## Supplementary Tables for "Intergenerational transmission of complex traits and the offspring methylome" (part 40 of 50)

### Sheet: Table S3 (continued)
CpG	chromosome	positiona	N	Offspring_Schizophrenia_beta	Offspring_SmokingInitiation_beta	Offspring_EducationalAttainment_beta	Offspring_SocialDeprivation_beta	Offspring_BMI_beta	Offspring_Height_beta	Moth_Schizophrenia_beta	Moth_SmokingInitiation_beta	Moth_EducationalAttainment_beta	Moth_SocialDeprivation_beta	Moth_BMI_beta	Moth_Height_beta	Fath_Schizophrenia_beta	Fath_SmokingInitiation_beta	Fath_EducationalAttainment_beta	Fath_SocialDeprivation_beta	Fath_BMI_beta	Fath_Height_beta	Offspring_Schizophrenia_se	Offspring_SmokingInitiation_se	Offspring_EducationalAttainment_se	Offspring_SocialDeprivation_se	Offspring_BMI_se	Offspring_Height_se	Moth_Schizophrenia_se	Moth_SmokingInitiation_se	Moth_EducationalAttainment_se	Moth_SocialDeprivation_se	Moth_BMI_se	Moth_Height_se	Fath_Schizophrenia_se	Fath_SmokingInitiation_se	Fath_EducationalAttainment_se	Fath_SocialDeprivation_se	Fath_BMI_se	Fath_Height_se	Offspring_Schizophrenia_p	Offspring_SmokingInitiation_p	Offspring_EducationalAttainment_p	Offspring_SocialDeprivation_p	Offspring_BMI_p	Offspring_Height_p	Moth_Schizophrenia_p	Moth_SmokingInitiation_p	Moth_EducationalAttainment_p	Moth_SocialDeprivation_p	Moth_BMI_p	Moth_Height_p	Fath_Schizophrenia_p	Fath_SmokingInitiation_p	Fath_EducationalAttainment_p	Fath_SocialDeprivation_p	Fath_BMI_p	Fath_Height_p
cg00056192	14	77055845	1237	0.00159453	0.0035198	-0.00356412	0.00456634	0.000209527	-0.000334478	0.00542435	-0.00788562	-0.000937697	-0.00905786	-0.00434381	0.00196939	0.00131422	-0.00200068	-0.00434956	-0.00557715	0.00280982	-0.00488963	0.00626486	0.00647502	0.00672954	0.00543905	0.00663075	0.00642721	0.00610209	0.00629023	0.0063661	0.00548516	0.00569438	0.00587109	0.0057592	0.00625533	0.00582869	0.00600747	0.00598771	0.00598234	0.799095	0.586719	0.596373	0.401162	0.974792	0.958496	0.374039	0.209977	0.882899	0.0986695	0.445569	0.737295	0.819495	0.749092	0.455527	0.353216	0.638881	0.413732
cg17988285	14	77193072	1237	0.00222816	0.00485227	-0.00484244	-0.000108695	0.000352819	0.00613359	0.000889702	-0.00469526	0.0029834	-0.00489636	-0.00255305	-0.00259523	0.00214853	0.00253496	0.00352646	-0.00385292	0.00093035	-0.00742293	0.00568961	0.00612845	0.00601391	0.00527421	0.0060454	0.00586065	0.00556676	0.00596191	0.00588917	0.00538074	0.00526428	0.00521744	0.00545231	0.00594291	0.00581747	0.00575992	0.00557803	0.00556846	0.69534	0.4285	0.4207	0.983558	0.953461	0.295298	0.87302	0.430965	0.612442	0.362834	0.627694	0.618896	0.693537	0.669706	0.544393	0.503547	0.867537	0.182521
cg14804880	14	77193902	1237	-0.0080404	-0.00556096	-0.00173628	-0.00153413	-0.00112825	-0.00406924	0.0092245	0.000673555	0.00249744	-0.00571297	-0.00659807	0.0064562	0.0046362	0.000297903	0.00252435	0.00045027	-1.36962e-05	-0.00166146	0.00417394	0.00476865	0.00440829	0.00361406	0.00421909	0.00448794	0.00356755	0.00444148	0.00402806	0.00349008	0.00442904	0.00406635	0.00411345	0.00430491	0.00402895	0.00403108	0.003872	0.00398857	0.0540626	0.243554	0.69368	0.67121	0.78915	0.364562	0.00971898	0.879462	0.535251	0.101648	0.136296	0.112351	0.259708	0.94483	0.530951	0.911062	0.997178	0.677004
cg11215274	14	77193926	1237	0.00948241	-0.00865874	-0.00215104	-0.00110174	0.00378753	0.00567637	-0.0055865	0.00422352	0.00655855	0.000103475	-0.00175342	-0.00054142	-0.014311	0.00620754	0.0022471	-0.0079421	-0.00364688	-0.00129487	0.00440094	0.00470233	0.00462992	0.00377134	0.00450772	0.00468716	0.00425047	0.00459498	0.0046219	0.00378836	0.00410291	0.00429371	0.00422076	0.0044479	0.00471311	0.00450901	0.00402334	0.00445269	0.0311906	0.065567	0.642221	0.770182	0.400779	0.225877	0.188736	0.358012	0.155895	0.978209	0.669117	0.899656	0.000697371	0.162832	0.633521	0.0781731	0.364708	0.771199
cg15968121	14	77194291	1237	0.00656716	-0.00426299	0.00327986	0.00124673	-0.00273783	-0.00412557	-0.000925115	0.00266452	0.0012156	-3.46617e-05	0.00153171	0.00468923	-5.10569e-05	-0.00464102	-0.00319506	0.00259072	0.000243053	0.00958658	0.0041732	0.00458433	0.00457475	0.00378779	0.00448327	0.00457216	0.00397412	0.00423082	0.00440301	0.00384865	0.0041231	0.00409405	0.00412327	0.0044338	0.00432201	0.00404864	0.0043531	0.00426118	0.115568	0.352421	0.473405	0.742046	0.541412	0.366885	0.815928	0.528832	0.782484	0.992814	0.71027	0.252053	0.99012	0.295222	0.459754	0.522239	0.955474	0.0244649
cg16232607	14	77195745	1237	0.00375734	0.00052082	-0.000814686	-0.00231564	0.00261077	0.000883055	0.00299915	0.00104496	-0.00245414	-0.00420869	-0.0043826	0.00232645	-0.00165752	0.000792813	-0.00202602	0.000870226	-0.000597357	-0.00128476	0.00484581	0.00514318	0.00480357	0.00412017	0.00476281	0.00469771	0.00452202	0.00490886	0.00480079	0.00408408	0.00428437	0.00434032	0.00444438	0.00504451	0.00457627	0.00431435	0.00449246	0.00426151	0.438116	0.919341	0.865325	0.574099	0.583585	0.850896	0.507182	0.831427	0.609214	0.30277	0.306343	0.591953	0.709187	0.875116	0.657966	0.840148	0.894218	0.763049
cg24887211	14	77292625	1237	0.00524623	0.00413299	0.00156341	0.0029291	0.00339555	0.00182408	0.00205274	-0.0058249	-0.00166567	-0.00744382	-0.00396189	-0.00428943	-0.000217283	0.000197358	-0.00246256	-0.00413821	0.000189098	-0.00431593	0.00644932	0.00672535	0.00654713	0.00547727	0.00639885	0.00610798	0.00619479	0.00665729	0.00636361	0.00583399	0.00558543	0.00569113	0.00579401	0.00633566	0.00597811	0.00606287	0.00573154	0.00607643	0.415957	0.538859	0.811265	0.592806	0.595661	0.765216	0.740368	0.381593	0.793515	0.201977	0.478122	0.451027	0.970085	0.97515	0.68039	0.494892	0.973681	0.477534
cg08675585	14	77292733	1237	0.00245687	0.00264596	-0.00243585	0.000551677	-0.0016402	-0.00109637	0.00412901	-0.00270755	-0.000703105	-0.00367889	-0.0023359	-0.000420615	0.0025785	0.00283122	-0.00139994	-0.00639979	0.00412893	-0.00194317	0.00572292	0.0060517	0.00592039	0.00492302	0.00589765	0.00546783	0.00564937	0.00584264	0.00588659	0.00518802	0.00512457	0.00504889	0.00526004	0.0058143	0.00547325	0.00554577	0.00542915	0.00550332	0.667703	0.661947	0.680754	0.910775	0.780928	0.84108	0.464852	0.643069	0.904925	0.478255	0.648517	0.933606	0.623989	0.6263	0.798123	0.248502	0.446949	0.72402
cg10357055	14	77328320	1233	-0.00312893	0.00274597	0.000666211	-0.000476525	-0.00470273	-0.00641206	0.00405479	-0.002301	-0.00251635	-0.00174979	0.000699401	0.00920707	0.0015018	4.94632e-05	0.00132224	-0.00625741	0.00425464	-0.00134425	0.00468682	0.0049033	0.00461347	0.00364957	0.0044358	0.00436918	0.00393428	0.00464753	0.00408495	0.00384938	0.00399603	0.00407939	0.0042641	0.00480856	0.00440032	0.00368596	0.00404372	0.00433352	0.504387	0.575463	0.88518	0.896115	0.289064	0.142222	0.302713	0.620529	0.537891	0.649422	0.861061	0.0240099	0.724691	0.991793	0.763806	0.0895773	0.292726	0.75641
cg13246055	14	77375703	1236	0.0012008	0.00328275	-0.00211879	0.00165983	-0.000545407	0.000637664	9.29868e-05	-0.00443103	-0.00338439	-0.00480401	0.000949967	-0.000719699	0.0020526	0.000466878	0.00190951	-0.00215282	0.00257455	-0.00580765	0.00427916	0.00445082	0.00442723	0.00374404	0.00432567	0.00420785	0.00425357	0.00431661	0.00426211	0.00380902	0.00373945	0.00375597	0.00367229	0.00420913	0.00404693	0.00410694	0.00395941	0.00412215	0.779005	0.460781	0.632237	0.65753	0.899664	0.879549	0.982559	0.304653	0.427158	0.20723	0.799465	0.848044	0.576202	0.911679	0.637041	0.600145	0.51554	0.158868
cg17500342	14	77382482	1237	0.00550977	0.00553731	0.00116796	0.00279888	-0.000296268	0.00362987	-0.00447873	-0.000128454	-0.00231482	-0.00638925	-0.00108083	-0.00338974	0.00185018	-0.000388249	-0.00255302	-0.00439271	0.00387301	-0.0046777	0.00544565	0.00590567	0.00546935	0.00465713	0.0052991	0.00507866	0.00506071	0.0056193	0.0053367	0.00463533	0.00462393	0.00475113	0.00512942	0.00540201	0.00524561	0.00524746	0.00490736	0.00515437	0.311646	0.348436	0.830902	0.547849	0.955414	0.474777	0.376157	0.981762	0.664466	0.168085	0.815182	0.475562	0.718324	0.942704	0.626474	0.40253	0.42998	0.36413
cg16579908	14	77403711	1237	-0.00403384	-0.00155412	0.00205065	0.00386872	-0.00120459	-0.00120561	0.0060013	-0.00258795	-0.00225649	-0.00681222	-0.00319242	0.00221661	0.00514241	-0.00105935	-0.00651644	-0.00493816	-0.000242836	-0.000431573	0.00373951	0.00414615	0.00408816	0.00313205	0.00384008	0.00380231	0.00350771	0.00381571	0.00380075	0.00327621	0.00365557	0.00338806	0.0034123	0.00379194	0.00352227	0.00364152	0.00358901	0.00346481	0.280718	0.707783	0.615943	0.216755	0.753757	0.751188	0.0871017	0.497622	0.552716	0.0375899	0.382497	0.512955	0.131806	0.779961	0.0643035	0.175076	0.946056	0.900873
cg04933530	14	77419754	1237	0.00366172	0.001623	0.00179039	0.00398874	0.00365977	-0.000383979	0.000538119	-0.00222684	-0.00328274	-0.00498175	-0.00425706	-0.00175009	-0.000948911	-0.00119404	-0.00268006	-0.00505376	0.000222375	-0.00488969	0.00451014	0.00464583	0.00473579	0.00402906	0.00458006	0.00445855	0.00446719	0.0046371	0.00450948	0.00409079	0.00397409	0.00409639	0.00411349	0.00442485	0.00429251	0.00437305	0.00415218	0.00435767	0.416856	0.726829	0.70539	0.322177	0.424253	0.931369	0.904119	0.631069	0.466635	0.223301	0.284079	0.669214	0.817561	0.787276	0.532393	0.247821	0.957289	0.261826
cg16270995	14	77425779	1237	0.0013	0.00333639	0.00636135	0.000602479	0.000558412	-0.00169895	3.65924e-05	6.54564e-05	-0.00530867	-0.00421609	-0.00122076	-0.00142481	0.000446214	0.000155936	-0.00234611	0.000122111	0.00138515	-0.00573959	0.00457954	0.00471102	0.00454539	0.00381345	0.004424	0.00443786	0.00417529	0.00463356	0.00451313	0.00407556	0.0038666	0.00406793	0.00408483	0.00444405	0.00413128	0.00428308	0.00397927	0.0041962	0.776509	0.478816	0.161659	0.874466	0.899555	0.701845	0.993007	0.988729	0.239486	0.300911	0.752216	0.726149	0.913015	0.972009	0.57011	0.977255	0.727772	0.171372
cg13899534	14	77425830	1237	0.00474068	0.00903565	0.00334655	0.00194929	0.000693556	0.000447483	0.000235348	-0.00434856	-0.00561467	-0.00678382	-0.00360069	0.00103052	0.00170557	-0.00205442	-0.00447817	-0.00424932	0.00287668	-0.00146141	0.00557793	0.00598145	0.00551476	0.00484282	0.00540112	0.00560304	0.00539309	0.00572037	0.00571885	0.00479191	0.00499045	0.00500189	0.00514228	0.00537864	0.00518397	0.00543209	0.00512891	0.00535317	0.395381	0.130887	0.54396	0.687307	0.897825	0.936345	0.965192	0.447142	0.326207	0.156869	0.470593	0.836771	0.740134	0.702491	0.38767	0.43406	0.574883	0.784854
cg21820394	14	77444372	1234	0.000500325	0.00058625	0.00313596	0.00207894	-0.000984101	-0.000247717	-0.0035419	0.000436162	-0.00324809	0.0037612	0.00266174	0.00102467	0.000837498	-0.00322173	-0.00285136	0.00371209	-0.00068595	0.00188298	0.00389992	0.00420818	0.00402227	0.00323989	0.0039032	0.00392058	0.00373147	0.00407543	0.00391007	0.00353429	0.00346006	0.00333387	0.00351696	0.00400266	0.00362837	0.00357732	0.0034318	0.00358222	0.897919	0.889204	0.435598	0.521087	0.800943	0.94962	0.342521	0.914771	0.406143	0.287237	0.44173	0.758575	0.811779	0.420878	0.431954	0.299422	0.841574	0.599133
cg11118112	14	77460695	1237	0.00427658	-0.00156944	-0.00366007	0.00387847	0.00152332	0.00532964	0.00247316	-0.00130616	-0.00212807	-0.00523958	-0.00587528	-0.00397712	-0.00244925	0.00162311	-0.0028373	-0.00468194	0.0027485	-0.00721671	0.00607864	0.00660631	0.00642792	0.00547088	0.0062503	0.00605317	0.0059431	0.00639025	0.00635861	0.00572467	0.00545292	0.00564293	0.00567197	0.00622403	0.00601341	0.00598994	0.00566403	0.00599081	0.481717	0.812217	0.569083	0.478369	0.807448	0.378604	0.677307	0.838042	0.73787	0.360053	0.281277	0.480936	0.665874	0.794261	0.637049	0.43443	0.627496	0.228346
cg21029560	14	77470385	1237	-0.00567911	-0.00144098	0.00251961	0.000689459	-0.00297783	-0.00436677	0.00386132	0.00169689	0.000964751	0.00130478	0.00273004	0.00217775	0.000147485	-0.00382562	-0.00138089	0.00426318	0.000765472	0.00737148	0.00404244	0.0043051	0.00405083	0.00354259	0.00396714	0.00379299	0.00393931	0.0041345	0.00407093	0.0036023	0.00342263	0.00350213	0.00360462	0.00401503	0.00379781	0.00380643	0.00364072	0.00375775	0.160059	0.73784	0.533944	0.84569	0.452878	0.24962	0.326986	0.681497	0.812668	0.717197	0.425078	0.53405	0.967363	0.340678	0.716154	0.262716	0.83347	0.0498001
cg26155530	14	77477813	1237	0.00163328	0.00376024	0.00832104	0.00363247	0.0008083	-0.0115321	-0.00458822	-0.00432733	-0.00886296	-0.00870176	-0.00662945	0.00267968	0.00197665	-0.00631889	-0.0110922	-0.00218645	-0.00338427	0.00988953	0.00561037	0.00653001	0.00633836	0.00515792	0.00574845	0.00584163	0.00534768	0.00617687	0.00583011	0.00488073	0.00528958	0.00524746	0.00587382	0.00599932	0.00586215	0.00554495	0.00533802	0.00571316	0.770961	0.564724	0.189249	0.481276	0.888177	0.0483683	0.390901	0.483571	0.128459	0.0746056	0.210096	0.609588	0.73648	0.292218	0.0584681	0.693349	0.526085	0.0834499
cg10512448	14	77479632	1237	-0.00172397	0.00597371	-0.00627002	-0.000942408	-0.00146557	0.00749708	-0.000320558	-0.00472588	0.00288837	-0.00416582	-0.00115279	-0.00798153	0.00239698	0.00467194	0.00141985	-0.00391019	0.000817281	-0.0069486	0.00548673	0.0060455	0.00598022	0.00475021	0.00595048	0.00551477	0.00552437	0.00574829	0.00588878	0.00500415	0.00508078	0.00511823	0.00535227	0.00582007	0.00556833	0.00543616	0.00534977	0.00538795	0.753363	0.323091	0.294427	0.842738	0.805454	0.174003	0.953728	0.410999	0.62379	0.405142	0.820507	0.118894	0.654265	0.422131	0.798733	0.471961	0.87858	0.197171
cg14487383	14	77480457	1237	0.00775955	0.00448322	0.00398588	0.00196302	0.000659671	-0.00406947	0.00187849	-0.00214495	-0.00437277	-0.0044215	-0.00282164	0.000632923	-0.00492106	-0.00562775	-0.00318335	0.00387464	-0.00199457	0.00415998	0.00477748	0.00473119	0.00441522	0.00414443	0.0044466	0.00459989	0.00450728	0.0048479	0.00428593	0.00375084	0.00402677	0.00410309	0.00432131	0.00454127	0.00464769	0.00444274	0.00449249	0.00449042	0.104335	0.343338	0.366654	0.635749	0.882063	0.376324	0.676848	0.658165	0.307604	0.238476	0.483479	0.877409	0.254791	0.215255	0.493387	0.383138	0.657057	0.354231
cg16324314	14	77480847	1237	0.00456199	-0.00259843	0.00080413	0.00257862	-0.00119973	-0.0060686	0.00450999	-0.00197688	-0.00227149	-0.00433271	-0.0023167	0.00454214	-0.00246873	-0.00127288	-0.00149596	-0.0023941	0.00419765	-0.00236017	0.00461616	0.00487216	0.00491181	0.004076	0.00460679	0.00440989	0.00433252	0.00473294	0.00461572	0.00429789	0.003942	0.00439803	0.00422182	0.00474936	0.00469749	0.00454281	0.00414255	0.00428765	0.323023	0.593811	0.869957	0.526972	0.794534	0.16878	0.297892	0.676177	0.622634	0.313406	0.556736	0.301713	0.558713	0.78869	0.750136	0.598188	0.310917	0.582005
cg15953461	14	77489763	1237	0.00143942	0.00159579	-0.0015905	0.00380605	0.00288266	0.00271689	0.0029135	-0.00204716	-0.00110526	-0.00603362	-0.00616479	-0.00290298	5.78728e-05	0.0032117	-0.00207984	-0.00543554	-0.00104874	-0.006562	0.00577065	0.0059262	0.00598199	0.00504153	0.00573613	0.00561427	0.00565805	0.0057709	0.00591682	0.00513846	0.00496857	0.00519006	0.00539907	0.0055538	0.00549854	0.00547345	0.00549074	0.00547229	0.803022	0.787716	0.790331	0.450286	0.615284	0.628439	0.606602	0.722785	0.851818	0.240312	0.214695	0.575933	0.991448	0.563069	0.705243	0.320673	0.848524	0.230477
cg13017813	14	77491023	1235	0.0015985	-0.000325928	-0.00044658	0.000286545	0.00206104	-0.00401949	0.00238188	-0.00320946	-0.00533409	-0.00292465	-0.00552417	0.00120289	0.00109765	-0.00250814	-0.0022246	0.000990083	0.00220844	-0.00165196	0.00439089	0.00462151	0.00458357	0.00369694	0.00417349	0.00428425	0.00400404	0.0044002	0.00462397	0.00380474	0.00376308	0.0039891	0.00400243	0.00423744	0.00409124	0.00391327	0.00377171	0.00429577	0.715822	0.943776	0.922384	0.938219	0.621419	0.34814	0.551931	0.465763	0.248674	0.442079	0.142107	0.762999	0.783896	0.553917	0.586616	0.800263	0.558193	0.700568
cg04848682	14	77492060	1236	0.00420597	0.000849333	0.00249517	0.00318153	0.00062514	-0.00211066	0.00183126	-0.00196185	-0.00382244	-0.00551354	-0.00225694	6.59376e-05	0.000102491	7.16079e-05	-0.00427068	-0.0036194	-0.000153802	-0.00384405	0.00475205	0.00494938	0.00481047	0.00417194	0.00467609	0.00484522	0.0043455	0.0046545	0.00464302	0.00417282	0.00403544	0.00431122	0.00417896	0.0046382	0.00450396	0.00450895	0.00419116	0.00457902	0.376111	0.863749	0.603973	0.445701	0.893649	0.663115	0.673451	0.673393	0.410357	0.186402	0.575971	0.987797	0.980434	0.987682	0.343026	0.422141	0.970727	0.401194
cg13493526	14	77492788	1237	0.00654056	0.00333833	0.00302441	0.00404048	0.00517383	-0.000607858	0.00106209	-0.00560465	-0.00528946	-0.00913584	-0.00837151	6.23412e-05	-0.000796262	-0.00301005	-0.00125894	-0.00358573	0.001371	-0.00445339	0.00621956	0.00674432	0.00647719	0.00529682	0.00630169	0.00607818	0.00595504	0.0064903	0.00624983	0.00560835	0.00544186	0.00556482	0.00564041	0.00625344	0.00592531	0.00593171	0.00574306	0.0060546	0.292978	0.620611	0.640548	0.445575	0.411634	0.920339	0.858447	0.38784	0.397365	0.103319	0.123962	0.991062	0.887735	0.630273	0.831741	0.54551	0.81132	0.462012
cg01553004	14	77495672	1230	-0.00143928	0.00373119	-0.0030513	0.00166317	-0.00225153	0.00133723	0.00375741	-0.0028517	0.000846487	-0.00384167	-0.00106808	0.000292078	0.00508762	5.94769e-05	0.00013352	-0.00425669	0.00444367	-0.00257765	0.00392259	0.00413203	0.00422411	0.00332877	0.00412	0.00393607	0.00415663	0.00397641	0.00398825	0.00354976	0.00359151	0.00356946	0.00380352	0.00386697	0.00404646	0.00395225	0.00399704	0.00389415	0.713678	0.366531	0.470078	0.617331	0.58473	0.734054	0.366019	0.47328	0.831916	0.279148	0.766168	0.934784	0.181024	0.987728	0.973677	0.281468	0.26625	0.508016
cg19628934	14	77499391	1237	-0.00101551	0.0040241	-0.00142977	0.000476413	0.00179151	0.00324152	2.38073e-05	-0.00721543	0.00110429	-0.00116224	0.00247233	0.00437104	0.00241547	-0.00368719	-0.00218583	-0.00366394	-0.00262753	-0.00615087	0.0055126	0.0057069	0.00556608	0.00454839	0.00538632	0.005477	0.0050009	0.00536706	0.00515632	0.00445819	0.00496469	0.00508054	0.00503758	0.00519124	0.00490954	0.00496181	0.004858	0.00495988	0.853844	0.48073	0.797278	0.91658	0.739433	0.553956	0.996202	0.178822	0.830421	0.794326	0.618496	0.389597	0.631589	0.477536	0.656161	0.460254	0.588599	0.214929
cg27654476	14	77503345	1237	0.00462698	0.000881046	0.0026537	0.0032033	0.00392015	-0.000655969	0.00360632	-0.00186086	-0.00283033	-0.00682787	-0.00347029	-0.00103696	-0.00181986	0.00342567	-0.00256142	-0.00449083	-0.00136932	-0.00483745	0.00546504	0.00573938	0.00544822	0.00458868	0.00541446	0.00526754	0.00516207	0.00566848	0.00549029	0.00471838	0.00462097	0.00480501	0.0046585	0.00532948	0.00501555	0.00509485	0.00467928	0.004999	0.39719	0.877997	0.626203	0.485123	0.469057	0.900895	0.48479	0.742698	0.606192	0.147875	0.45266	0.829137	0.696054	0.520369	0.609564	0.378077	0.769802	0.333202
cg18817955	14	77511305	1237	-0.00657784	-0.0050308	-0.00165217	0.00235177	0.00143915	-0.00379026	0.00612423	-0.00254811	-0.000451248	-0.00471193	-0.00349261	0.00483783	0.00431465	0.00184754	0.00196002	-0.000425763	-0.0037277	0.000863117	0.00363445	0.00420874	0.00405727	0.00328264	0.00358843	0.00395124	0.00327226	0.00400019	0.00343136	0.00313191	0.00342912	0.00344684	0.00363825	0.00398153	0.00353526	0.00355275	0.00334828	0.00357493	0.0703176	0.231962	0.683852	0.473728	0.688381	0.337429	0.061268	0.524127	0.895374	0.132456	0.308432	0.160451	0.235657	0.642628	0.57929	0.904609	0.265572	0.809217
cg12488301	14	77517660	1237	0.00598819	0.00346197	-0.00325207	0.00392995	-0.00319761	0.00188721	-0.000773553	-0.00466382	0.00262709	-0.00408144	0.000410093	-0.00343571	-0.00289914	0.00311754	-0.00190605	-0.00626967	0.00433973	-0.00499496	0.00641669	0.0065654	0.00655513	0.00562973	0.00658989	0.00623857	0.00638666	0.00645477	0.00647337	0.00591473	0.00561168	0.00569787	0.00560522	0.00636958	0.00621076	0.00625234	0.00580151	0.00599066	0.350706	0.597982	0.619816	0.485133	0.627514	0.762266	0.903596	0.469964	0.684867	0.490164	0.941744	0.546522	0.605001	0.624529	0.758923	0.315971	0.454439	0.404399
cg12738940	14	77521802	1237	0.00441875	-0.000431822	0.00306138	0.00256184	-0.000193698	-0.00204801	0.00225614	-0.000867626	-0.00316799	-0.00409701	-0.00200475	0.000332742	0.000358398	0.00271871	-0.00416837	-0.00494507	0.00148547	-0.00288265	0.00481881	0.00512635	0.00504078	0.00437663	0.00509695	0.00478417	0.00473078	0.00506021	0.00488028	0.00438804	0.00432856	0.00441462	0.00439718	0.00472539	0.00454324	0.0048612	0.00447857	0.00457824	0.359153	0.932869	0.543637	0.558316	0.969686	0.668592	0.633428	0.863862	0.516247	0.350472	0.643261	0.939918	0.935039	0.565061	0.358886	0.309034	0.740128	0.528929
cg07222940	14	77538656	1237	0.00295552	0.00651627	-0.000973954	-0.00196679	0.000920278	-0.00323288	9.55388e-05	-0.00622921	0.00319316	0.0022381	-0.00524192	-0.00351552	0.000314137	-0.00920868	-0.00400338	-0.00279109	-0.00146825	0.00392421	0.00580326	0.00558513	0.00585299	0.00483823	0.00576594	0.00552164	0.00554356	0.00558418	0.00532659	0.00482436	0.00520559	0.00547821	0.00520455	0.0056695	0.0054051	0.00514431	0.00572759	0.00533229	0.610552	0.243324	0.86784	0.684367	0.873192	0.558217	0.98625	0.264632	0.548856	0.642707	0.313945	0.52105	0.95187	0.104323	0.458895	0.587434	0.797683	0.461771
cg06833954	14	77542043	1237	-0.00453883	-0.00324849	0.00284115	-0.000756926	-0.000625884	-0.00332096	0.00284793	0.0022006	0.000686545	0.00355544	0.00156283	0.00237434	0.00130122	-0.00483062	-0.000770971	0.00595345	0.000318402	0.00688241	0.00450194	0.00466459	0.00450508	0.00390424	0.00441018	0.00421611	0.00432482	0.00451204	0.00459586	0.00397631	0.00386239	0.00390914	0.0039525	0.00439625	0.00420235	0.00430426	0.00403993	0.00421585	0.313362	0.48617	0.528266	0.846275	0.887145	0.430881	0.510211	0.62575	0.881251	0.371239	0.685751	0.543598	0.741993	0.271854	0.854436	0.166617	0.937181	0.102573
cg25505531	14	77553205	1237	0.00535881	-0.00372458	0.00342597	0.00763377	0.0022361	-0.00359366	0.00225089	-0.00142808	-0.00192351	-0.010327	-0.00101045	0.000890231	-0.00495063	0.00906945	-0.00654354	-0.00507422	0.00297521	-0.00232215	0.00517958	0.0053683	0.00530158	0.00434351	0.00471013	0.00509375	0.00461872	0.0051343	0.00503938	0.00455572	0.00433535	0.00485751	0.00463154	0.00492573	0.0048227	0.00473285	0.00445916	0.00479773	0.300854	0.487801	0.518139	0.0788306	0.634971	0.480497	0.626017	0.7809	0.702687	0.0234006	0.815705	0.854587	0.285118	0.0655864	0.174838	0.283663	0.504636	0.628378
cg12382497	14	77553406	1227	0.00470865	0.00128214	0.00148581	0.00472986	0.00294283	0.00289807	0.00178626	-0.0010233	-0.00131692	-0.00537855	-0.00296939	-0.00156375	0.000381337	0.00359764	-0.0030233	-0.00469941	0.00192979	-0.00442185	0.00371586	0.0039718	0.00412664	0.00347016	0.00405736	0.00371024	0.00386304	0.00376852	0.00392899	0.00362129	0.00333608	0.00351767	0.00340429	0.00377577	0.0037598	0.00379768	0.00376183	0.00375111	0.205092	0.746839	0.718807	0.17288	0.468264	0.434743	0.643797	0.785977	0.73749	0.137475	0.373422	0.656651	0.91081	0.340679	0.421333	0.215923	0.607956	0.238473
cg27571348	14	77554751	1237	-0.00568487	-0.00218654	0.00671991	0.00157254	-0.000521436	-0.00592856	0.00340416	0.0019129	-0.000784607	0.00165002	0.000896682	0.00298139	0.00262151	-0.00498161	-0.00310394	0.00375521	0.00100845	0.0064022	0.00411316	0.00427404	0.00425481	0.00361016	0.00399256	0.00410369	0.0039506	0.00419965	0.00423933	0.0036659	0.0033854	0.00378377	0.00356562	0.00399522	0.00369065	0.00375568	0.0036804	0.00384092	0.166936	0.60894	0.114252	0.663136	0.89609	0.148545	0.388863	0.648756	0.853168	0.652638	0.791111	0.430731	0.462206	0.212437	0.400331	0.317371	0.78408	0.0955459
cg08753339	14	77577414	1237	-0.00408419	0.00339536	0.00563011	-0.00110191	-0.000713028	-0.00612751	0.00294906	-0.00202827	-0.0037339	0.00213353	-0.000251699	0.009707	0.00256876	-0.00810361	-0.00659712	0.004817	-0.00290198	-0.00347761	0.00422296	0.00415433	0.0041422	0.00369425	0.0040077	0.00405291	0.00366414	0.00379946	0.00382916	0.0034881	0.0033488	0.00366388	0.00383218	0.00401455	0.00393351	0.00360093	0.00359431	0.00378686	0.333475	0.413752	0.17408	0.765491	0.85879	0.130564	0.42091	0.593458	0.3295	0.540763	0.940087	0.00806399	0.502658	0.043533	0.0935112	0.180991	0.419447	0.358444
cg16209517	14	77577612	1237	-0.00394854	-0.00127318	-0.000145244	0.00165191	0.00104531	-0.00238117	0.0030286	-0.0027243	0.00407812	-0.0068872	-0.00531806	0.00351808	0.00131618	-0.00189957	-0.00299015	-0.00236362	-0.000441456	0.00104308	0.0042721	0.00457254	0.0047038	0.00391268	0.0041925	0.00440235	0.00388308	0.00421099	0.00427213	0.00395188	0.0038533	0.00416161	0.00434774	0.00422618	0.00412914	0.00395093	0.00402387	0.00421934	0.35535	0.780674	0.975367	0.672883	0.803106	0.588586	0.435422	0.517663	0.339786	0.081375	0.167546	0.397907	0.762097	0.653088	0.468968	0.549677	0.91264	0.804742
cg01637125	14	77587383	1237	0.00312189	-0.00427099	0.000579587	0.00471929	0.000562591	-0.00437414	0.00374133	0.00263451	-0.000886984	-0.00664823	-0.00383392	-0.000307415	-0.00220725	0.00181676	-0.00495439	-0.00249581	0.00145478	-0.00373499	0.00450808	0.00522926	0.00470034	0.00415341	0.00476657	0.00438346	0.00471335	0.00489393	0.00482342	0.00453404	0.0043097	0.00395993	0.00424958	0.00471577	0.00436217	0.00456907	0.00459697	0.00461075	0.488617	0.414072	0.901864	0.255855	0.906045	0.318341	0.427327	0.590354	0.854099	0.142569	0.37368	0.938121	0.603479	0.700052	0.256056	0.5849	0.751649	0.417904
cg07336045	14	77587986	1237	0.00189087	-0.00020207	0.00111557	0.00482403	0.0023248	0.00204051	0.00149974	-0.00201362	0.000322925	-0.00531514	-0.00402804	-0.00459787	-0.000797676	0.0016697	-0.0071926	-0.00547229	0.00130511	-0.00437386	0.00519736	0.00544309	0.00562153	0.00460501	0.00535518	0.00517605	0.00529448	0.00541428	0.00535324	0.00466042	0.00451591	0.00473861	0.00482951	0.00517124	0.00492147	0.00509594	0.00492467	0.00496262	0.715996	0.970386	0.842696	0.294841	0.664201	0.693417	0.776973	0.70996	0.951898	0.254084	0.372411	0.331898	0.868813	0.746785	0.143886	0.282889	0.790999	0.378123
cg16761000	14	77588307	1235	-0.000894	-0.000429748	0.00828671	0.00284964	-0.00154031	-0.00767102	0.000439497	0.00233582	-0.00413648	0.000102177	0.00190942	0.00504158	-0.00231659	-0.00537151	-0.00572645	0.00313249	-0.00138342	0.00693614	0.00367416	0.00418218	0.00430878	0.00352674	0.00389209	0.00398135	0.00376565	0.00385503	0.0039938	0.00337154	0.00340724	0.00344692	0.00359668	0.00388411	0.00367884	0.00368931	0.00356367	0.00355687	0.807757	0.918156	0.0544531	0.419086	0.692287	0.0540122	0.907088	0.544572	0.30033	0.975823	0.575206	0.143568	0.519515	0.166681	0.119567	0.395841	0.697867	0.0511679
cg12409681	14	77602193	1237	0.00346671	0.00371912	-0.00036638	0.00257515	0.00194949	-0.00105714	0.00178259	-0.00375391	-0.00390158	-0.00421044	-0.00303093	-0.00157589	-0.0013887	0.00244881	-0.00156719	-0.00361229	0.000835974	-0.00357314	0.00595875	0.00607239	0.00603936	0.00520046	0.0059341	0.00581822	0.00567788	0.00598314	0.00588463	0.00527794	0.005175	0.00530473	0.00524255	0.00585105	0.00559092	0.00573812	0.00534648	0.0056559	0.560712	0.540231	0.951626	0.620475	0.742516	0.855823	0.753556	0.530387	0.507322	0.42502	0.558086	0.766411	0.791094	0.675564	0.77924	0.529006	0.87575	0.527548
cg24396540	14	77653404	1233	0.000435768	0.00110184	0.00314103	0.0029669	-0.00125184	-0.00114055	0.00282489	-0.00225534	-0.00367465	-0.00559356	0.000639406	0.000228214	0.00294174	0.000563197	-0.00440321	-0.00333684	0.0025737	-0.00143279	0.00478114	0.00516918	0.00511928	0.00421462	0.00497151	0.00461575	0.00500095	0.00498806	0.00497306	0.004597	0.00420623	0.00437255	0.00439378	0.00478041	0.00468406	0.00486793	0.00467385	0.00467615	0.927379	0.831205	0.539501	0.481462	0.801193	0.804831	0.572162	0.651163	0.45996	0.223685	0.879176	0.958375	0.50316	0.906215	0.347196	0.493045	0.581867	0.759297
cg26658756	14	77666908	1237	-0.00278621	0.00581983	0.00471379	-0.00291326	0.00665322	0.0135219	0.00763006	-0.0147495	-0.0147872	0.00713433	-0.00512796	-0.00514489	-0.0036143	0.00361729	0.00450751	0.00337371	-0.00562106	-0.00385753	0.00760089	0.00708361	0.0081467	0.00647635	0.00677681	0.00857263	0.00773082	0.00787362	0.00766293	0.00633937	0.00645871	0.00681062	0.00697512	0.00738375	0.00685632	0.00690063	0.00616189	0.00689059	0.713944	0.41131	0.56285	0.652833	0.326216	0.114718	0.323659	0.0610292	0.0536437	0.260419	0.427219	0.449996	0.60434	0.624205	0.510909	0.624914	0.361648	0.575598
cg08050663	14	77725701	1237	0.00283894	0.00458576	-0.000411142	0.00436547	-0.0022034	-0.00139406	0.00104518	-0.000447154	-0.00217048	-0.00470624	-0.00145597	0.000101345	0.000646416	-0.00196472	-0.00344821	-0.00370096	0.00310492	-0.000850733	0.00422064	0.00444049	0.00407886	0.00367651	0.00399087	0.00395909	0.00401923	0.00438653	0.00417325	0.00368851	0.00360627	0.00378475	0.0040061	0.00413149	0.00399442	0.00393953	0.0038746	0.00407947	0.501181	0.301737	0.919711	0.235073	0.580873	0.724751	0.794828	0.918806	0.602999	0.201984	0.686409	0.978638	0.871812	0.634396	0.387997	0.347504	0.422928	0.834807
cg25021279	14	77773451	1236	0.00336416	0.000528094	0.00219091	0.000299732	0.00255869	0.00117613	0.000339126	-0.00150471	-0.00243847	-0.00409863	-0.00437297	-0.00272734	0.00413845	0.00361202	-0.0048789	-0.00681779	0.00262333	0.0005495	0.00509869	0.00532238	0.00556758	0.00443344	0.00539789	0.00513513	0.00534328	0.00527612	0.00533949	0.0045962	0.00461592	0.00456418	0.00453529	0.00490976	0.00494597	0.00506548	0.00489953	0.00490075	0.509376	0.920962	0.693942	0.946098	0.635487	0.81884	0.949394	0.775497	0.647898	0.372531	0.343452	0.550138	0.361507	0.461925	0.323918	0.178324	0.592356	0.910724
cg15317066	14	77773907	1237	0.00704967	0.00142329	0.00465265	0.00184708	0.00374593	-0.00096448	-0.000236352	-0.0019828	-0.00345839	-0.00532596	-0.00525304	-0.000213569	-0.00325148	0.00142179	-0.00476621	-0.00207831	-0.00350148	-0.00379736	0.00410572	0.00427648	0.00413124	0.00361778	0.00396055	0.00411621	0.00390869	0.00418649	0.00399276	0.00353573	0.00338351	0.00366049	0.00358483	0.00391737	0.00374814	0.00402086	0.00355622	0.00385007	0.0859723	0.739272	0.260077	0.609663	0.344245	0.814742	0.951783	0.635772	0.3864	0.131983	0.120533	0.953474	0.364401	0.716646	0.203507	0.605239	0.324817	0.323982
cg06857473	14	77780454	1237	-0.0072213	0.00310553	-0.000691921	0.00505578	-0.00303659	-0.000977781	0.00784884	-0.00798087	0.00241472	-0.00765728	-0.00367352	0.00282634	0.00460347	-0.00206374	-0.00101311	-0.00187489	0.00247733	0.00101656	0.00424668	0.00472055	0.00483807	0.0038011	0.00418099	0.00480173	0.00412385	0.00427243	0.00417929	0.00371986	0.00401621	0.00418714	0.00420273	0.00443166	0.00426731	0.00425789	0.00383633	0.00398042	0.0890448	0.510618	0.886278	0.183491	0.467664	0.838642	0.0570042	0.0617631	0.563411	0.0395436	0.360363	0.499672	0.273363	0.641444	0.812337	0.659696	0.518437	0.798421
cg06294000	14	77789010	1237	-0.000346861	-0.000559105	-0.0122961	-0.00234129	-0.00074507	0.00100279	0.0024504	-0.00427659	-0.00040618	-0.0032633	-0.000910865	-7.53566e-05	-0.00114034	0.00313468	0.00343133	0.000871967	-0.00237631	-0.00599315	0.00466199	0.0047789	0.00514455	0.00411328	0.00487921	0.00451445	0.00455486	0.00461274	0.00473966	0.00429461	0.00410212	0.00430555	0.00445202	0.00450617	0.00472467	0.00444005	0.00439232	0.00445672	0.940691	0.906864	0.0168424	0.569219	0.878633	0.824213	0.590595	0.353862	0.931706	0.447338	0.824277	0.986036	0.797843	0.486653	0.46768	0.844307	0.588498	0.178708
cg00413348	14	77889624	1236	0.00700821	0.000526132	-0.00188046	-0.00450342	-0.00607473	0.00756734	0.00178999	0.00706258	0.00478572	-0.00242198	0.00141672	-0.00362241	-0.00652314	0.00611968	-0.00295853	0.00233711	0.00355413	-0.00080084	0.00511477	0.00512329	0.0052928	0.00458807	0.00534277	0.00503313	0.00479467	0.00505742	0.00515817	0.00448143	0.00468089	0.0051978	0.00509466	0.00529406	0.00496366	0.00473402	0.00507543	0.00501473	0.170628	0.918206	0.722374	0.326321	0.255538	0.132709	0.708903	0.16257	0.353515	0.588889	0.762149	0.485858	0.200409	0.247701	0.55115	0.621529	0.483764	0.873119
cg26252060	14	77936921	1237	0.00070657	-0.00236937	-0.000674185	0.00232296	-0.00222478	-0.000353651	0.00455322	-0.00203994	0.000901329	-0.00517969	0.000899676	0.000613471	-0.00157258	0.00364115	-0.00560168	-0.00664239	-0.00101375	-0.00116982	0.00466459	0.0049827	0.00478554	0.00392434	0.00463539	0.00454176	0.00464598	0.00479294	0.00477415	0.00406353	0.00383546	0.00407911	0.00423816	0.00458141	0.00432767	0.00434556	0.00428403	0.00430719	0.879601	0.634418	0.887965	0.553894	0.631259	0.937934	0.327069	0.670389	0.850254	0.202424	0.814544	0.880455	0.710599	0.42675	0.195531	0.126377	0.81294	0.785932
cg23895846	14	77938718	1235	-0.00130895	-0.00147948	0.00226706	-0.00101987	0.000125528	-0.0046527	0.00364332	0.00151523	0.00232023	0.000841139	0.00207467	0.00188442	-0.00179951	-0.00542724	-0.00228349	0.00694534	-0.00178989	0.00780431	0.00393974	0.00413862	0.00387653	0.00340654	0.00388843	0.00382111	0.00391656	0.00407358	0.00416435	0.00353674	0.00344638	0.00345409	0.00350498	0.00393783	0.00378884	0.00380654	0.00360762	0.00365621	0.739705	0.720732	0.558672	0.764645	0.974247	0.223364	0.35225	0.709919	0.577415	0.812014	0.547183	0.585368	0.60766	0.168132	0.546717	0.0680643	0.619794	0.032799
cg02279794	14	77949287	1237	0.00261575	-0.000600141	0.0109987	0.00185377	-0.00177913	-0.00256347	-0.00135714	-0.00293557	-0.0129081	0.00191447	0.000955895	0.000260818	0.000142433	-0.00868957	-0.00441595	0.00470521	-0.00350856	0.0046878	0.00449508	0.00474001	0.00481745	0.00424872	0.00479601	0.00463035	0.00420426	0.00448939	0.00415442	0.00385891	0.00422334	0.00433564	0.00476201	0.00486098	0.00463373	0.0045845	0.0045756	0.00435231	0.560624	0.899248	0.0224249	0.66261	0.710666	0.579837	0.746845	0.513183	0.00188949	0.619812	0.82094	0.952031	0.976139	0.0738376	0.340589	0.304736	0.443201	0.281442
cg08310748	14	77974814	1237	-0.00146664	-0.00786714	-0.00344344	-0.00156375	0.00355151	0.00307773	0.000592867	-0.0011985	0.000940834	0.000837587	-0.0013598	0.0025388	0.000464203	0.00390645	0.0044104	-0.00392694	-0.00025748	0.00210031	0.003855	0.00422759	0.00415623	0.00372137	0.00416769	0.00413768	0.00346884	0.00375557	0.00375533	0.00359392	0.003601	0.00380214	0.00384905	0.00400885	0.003986	0.00376623	0.00377996	0.00383062	0.703611	0.0627575	0.407387	0.674333	0.394129	0.45698	0.864293	0.749631	0.802175	0.815717	0.705716	0.504307	0.904006	0.32983	0.268522	0.297101	0.945692	0.583489
cg04039304	14	77997209	1237	0.00573317	0.00802227	0.00837204	0.0037831	0.0064401	0.00211992	0.000836077	-0.00612356	-0.00851142	-0.00676205	-0.00775754	-0.00398096	0.00171202	-0.000473495	-0.00801538	-0.00784131	-0.000423583	-0.00786064	0.00705481	0.007494	0.00733376	0.00625349	0.00722248	0.00727423	0.00648883	0.00715074	0.00706569	0.0063657	0.00629263	0.00674384	0.0065016	0.00706287	0.00690075	0.00679282	0.00628965	0.00706121	0.416412	0.284398	0.253631	0.545207	0.372568	0.770723	0.897477	0.391802	0.228353	0.288116	0.217651	0.554982	0.792302	0.94655	0.245429	0.248356	0.946306	0.265617
cg20016490	14	78061135	1237	-0.00552229	-0.00675609	-0.00637191	-0.00148153	-0.0018734	-0.00605091	0.0060653	0.00141283	0.00431961	-0.0026751	-0.004121	0.00603398	0.00503545	-0.00110962	0.00200228	0.000750196	-0.000927228	0.00723985	0.00444497	0.00499519	0.00483399	0.00384583	0.00468704	0.0046396	0.00396313	0.0045115	0.00431509	0.00383344	0.00418011	0.0046405	0.00457214	0.00438623	0.00456017	0.00420657	0.00436287	0.00430926	0.214101	0.176209	0.187454	0.700067	0.68938	0.192169	0.125909	0.754158	0.316804	0.485281	0.324202	0.193502	0.270751	0.800285	0.660604	0.858456	0.831696	0.0929439
cg20434272	14	78070455	1237	0.0080238	0.00257238	-0.00389378	-0.000723473	0.0024606	0.00306665	-0.000740745	-0.00480894	0.00109477	-0.00370543	-0.00104364	-0.00270376	0.000476687	0.00143812	0.00143631	-0.00490661	-0.000118704	-0.00574568	0.0061844	0.00644942	0.00628245	0.00557993	0.00617034	0.00613654	0.0058285	0.00621656	0.00611393	0.00552881	0.00536936	0.00564545	0.00559066	0.00607926	0.00586056	0.00613073	0.00569767	0.00607149	0.194485	0.69	0.535398	0.896838	0.690057	0.617261	0.898869	0.439186	0.85789	0.502728	0.845886	0.63199	0.932051	0.812997	0.806394	0.42352	0.983378	0.343976
cg26685761	14	78074371	1237	0.00619514	0.0032573	-0.00117939	0.00183348	0.00327375	0.0035387	-0.00265165	-0.000990048	0.000459116	-0.00501405	-0.00256918	-0.00314537	-0.00301775	0.0037066	0.00054524	-0.00317154	-0.00188147	-0.00685797	0.00477002	0.00481147	0.00491097	0.00422029	0.00460761	0.00458014	0.00463223	0.00473364	0.00476077	0.00431002	0.00399487	0.00409077	0.00420806	0.00452277	0.00453827	0.0045855	0.00430747	0.00447195	0.194025	0.498414	0.810211	0.663967	0.477388	0.439748	0.567027	0.83433	0.923173	0.244689	0.520146	0.441957	0.47329	0.412477	0.90437	0.48916	0.662262	0.12514
cg00074354	14	78166018	1235	0.0104516	0.00762448	0.00252307	0.00236254	-0.00529355	-0.00547086	0.00624498	-0.011	-0.00274155	-0.0093325	0.00252065	0.0062254	-0.000963414	-0.00241703	-0.00595149	-0.00428684	0.00201584	-0.00415865	0.00516929	0.00567854	0.00551447	0.00489387	0.00533088	0.00548712	0.00513137	0.00552951	0.00541455	0.00446336	0.00458668	0.00501371	0.00494953	0.00528693	0.00525355	0.00516753	0.00478399	0.00514714	0.0431912	0.179375	0.647285	0.62927	0.320711	0.318746	0.223597	0.0466648	0.612625	0.0365356	0.582621	0.214356	0.845669	0.647549	0.257277	0.40678	0.673484	0.419118
cg24916757	14	78262209	1237	-0.00644245	-0.000213612	0.00969315	0.00135911	8.66543e-05	-0.0120493	-0.00151642	-0.00176457	-0.000833192	0.00175525	0.00399018	0.0060921	-0.00114389	-0.00271739	0.00109643	0.00499898	0.000111674	0.00207268	0.0047786	0.00508129	0.00531373	0.00456319	0.00490874	0.00487613	0.00470556	0.00470075	0.00481252	0.00427309	0.00448402	0.00437878	0.00437917	0.00499346	0.00471949	0.00446444	0.00466534	0.00454219	0.177598	0.966468	0.0681263	0.765824	0.985916	0.0134705	0.747255	0.707377	0.862549	0.681243	0.373538	0.164141	0.79393	0.586311	0.81629	0.262827	0.980903	0.648161
cg02701233	14	78288779	1237	-0.00623586	-0.00172829	-0.00152142	0.00247269	-0.00448105	-0.00671051	0.00894896	-0.00566967	0.00382929	-0.00886919	-0.00298908	0.00449012	0.00459458	-0.00134721	-0.0010527	-0.00216785	0.000932978	0.00268276	0.00390476	0.00408944	0.00411248	0.00332215	0.00397572	0.00409984	0.00341241	0.00396151	0.00363716	0.00324987	0.00380066	0.00355972	0.00369073	0.00374777	0.00361702	0.00351901	0.00356066	0.0036257	0.110268	0.67257	0.711419	0.456692	0.259699	0.101678	0.00872946	0.152376	0.292422	0.0063509	0.431596	0.207176	0.21317	0.719243	0.77102	0.537868	0.793303	0.459342
cg04965324	14	78348754	1237	-0.00462211	0.00147861	0.00466989	0.00102609	-0.0006213	-0.00555261	0.00300262	-0.00131369	0.00176526	0.00278659	0.00205499	0.00337211	0.000505978	-0.0065282	-0.00137877	0.00526281	-0.00109092	0.0051799	0.0043236	0.00454472	0.00439844	0.00378293	0.00431728	0.00418177	0.00421057	0.00442226	0.00433563	0.00382462	0.00374785	0.0039182	0.00404826	0.00437138	0.00413119	0.00416604	0.0039709	0.0040765	0.28505	0.744919	0.288364	0.786204	0.885572	0.18424	0.475775	0.766418	0.683896	0.466251	0.583478	0.389443	0.900534	0.135334	0.73857	0.206494	0.783524	0.203845
cg05979043	14	78368703	1236	0.00221484	0.001277	-0.000893389	0.00433958	0.00345177	0.000418493	0.00182433	-0.00351447	-0.0034179	-0.00675695	-0.00455739	-0.00371657	0.00253081	0.00114956	-0.00195793	-0.00465619	0.00134288	-0.00509531	0.00566256	0.00576187	0.00571094	0.00491177	0.0056515	0.00535603	0.00566447	0.00584681	0.00595155	0.00510213	0.00500421	0.00506009	0.00504599	0.0054703	0.00535799	0.00553155	0.00504347	0.00539534	0.695695	0.824602	0.87569	0.376963	0.541351	0.937721	0.747403	0.547779	0.565773	0.185391	0.362447	0.462652	0.615985	0.833554	0.714796	0.399928	0.790039	0.34497
cg18812599	14	78488668	1237	0.00350762	0.000505691	-0.0010001	0.000806115	0.00967929	0.00777442	-0.00113821	-0.00190453	0.001515	-0.0040022	-0.00704202	-0.00430838	0.00278275	0.00231754	-0.00786613	0.000993857	-0.0020565	-0.00535937	0.00551986	0.00555815	0.00577471	0.00462917	0.00532471	0.00549562	0.00544047	0.00585497	0.00590444	0.00502468	0.00512739	0.00507044	0.00496541	0.00561948	0.00504434	0.00521838	0.00480124	0.00517013	0.525132	0.927507	0.862505	0.861757	0.0690939	0.157169	0.834283	0.744966	0.797498	0.425737	0.169624	0.395489	0.575188	0.680037	0.118902	0.848954	0.668413	0.299921
cg13128443	14	78669728	1236	0.00188662	-0.000452365	0.00200093	0.0076252	0.000762914	-0.00206311	0.00204728	-0.00214976	-0.00459585	-0.00752081	-0.00342747	0.000369062	0.000354549	0.00169733	-0.00126314	-0.00634857	-5.7454e-05	-0.00352453	0.00413472	0.00415883	0.00404802	0.0035082	0.00391378	0.00408494	0.00395762	0.00414178	0.00408527	0.00353469	0.00342429	0.00360568	0.00375383	0.00401161	0.00384492	0.00398943	0.00376245	0.00380407	0.648184	0.913383	0.621094	0.02974	0.845448	0.613521	0.604947	0.603732	0.260598	0.0333607	0.316862	0.918474	0.924752	0.672218	0.742518	0.111532	0.987816	0.354177
cg11472107	14	78694153	1237	0.00373943	0.00335694	-0.000584341	0.00273272	0.00228531	0.00221032	0.0036068	-0.00843788	-0.00106957	-0.00466546	0.000148585	-0.00292983	0.000520052	0.00464684	-0.00281277	-0.00519478	0.00126634	-0.00804247	0.00659345	0.00709352	0.00696809	0.00590331	0.00669269	0.00663037	0.00664705	0.00698039	0.00695608	0.00614906	0.00581081	0.00620027	0.00613135	0.00671687	0.00647372	0.00651351	0.00615998	0.0064831	0.570617	0.636042	0.933168	0.643427	0.732754	0.738861	0.587394	0.22674	0.877798	0.448015	0.9796	0.636547	0.932406	0.489052	0.663933	0.425138	0.837123	0.21478
cg15922612	14	78708634	1237	0.00296275	0.000370198	0.00283007	0.00233632	0.00503075	0.000990353	0.00194042	-0.00316977	-0.00346864	-0.00485987	-0.00419029	-0.00468008	0.00112176	0.00194106	-0.00400441	-0.00146752	-0.00140866	-0.000767108	0.00483511	0.0048517	0.00504779	0.00434281	0.0049186	0.00469392	0.00469572	0.00479268	0.00486291	0.00446027	0.00417256	0.00427076	0.00442062	0.00460715	0.00460968	0.00461022	0.00441145	0.00474589	0.540037	0.939178	0.575032	0.590594	0.306402	0.832898	0.679436	0.508371	0.475669	0.275893	0.315259	0.273147	0.799683	0.673525	0.385014	0.750243	0.749484	0.871592
cg22882310	14	78721428	1237	0.00690604	0.00269056	0.00182623	0.00308657	0.00283052	-0.00121729	0.00112839	-0.00598645	-0.00512522	-0.00558732	-0.00384659	-0.000142553	-0.00143867	0.00264172	-0.00261496	-0.00524683	0.0012321	-0.00333889	0.00611499	0.00641226	0.0061643	0.00522891	0.00598804	0.00588929	0.00582249	0.00640465	0.00613729	0.00533983	0.00533798	0.00540479	0.00539838	0.0059206	0.00565258	0.00576732	0.0055363	0.00581568	0.258745	0.67478	0.767033	0.554997	0.636431	0.836247	0.846333	0.349942	0.403664	0.2954	0.471151	0.978958	0.789854	0.655459	0.643641	0.362953	0.823887	0.565887
cg06242372	14	79176313	1237	0.0032785	0.00168235	-0.00120113	0.00324764	0.000932921	-0.00059462	0.00211642	-0.00602935	-0.00788579	-0.00568687	-0.00596966	0.000345522	-5.60341e-05	0.000531736	-0.00284981	-0.0041344	0.00116782	-0.00419633	0.00579438	0.00601888	0.00592364	0.00480794	0.00563757	0.00557458	0.00535592	0.00590869	0.0056897	0.0051234	0.00491396	0.00521144	0.00530235	0.00572204	0.00555734	0.00564088	0.00506889	0.00545148	0.571525	0.779851	0.839315	0.499374	0.868564	0.915054	0.692729	0.307529	0.165754	0.267007	0.224428	0.947139	0.991568	0.925961	0.608091	0.463599	0.817789	0.441443
cg14849826	14	79177567	1237	0.00901384	-0.000739291	0.00532775	-0.00109954	0.00214551	-0.00571612	-0.00404917	-0.000544053	-0.00410177	-0.00260477	-0.000832516	0.00722189	-0.00933854	0.0112877	0.0019984	0.000213024	-0.000650834	0.001017	0.00591544	0.0062142	0.00620099	0.00472109	0.00553881	0.00527168	0.00583618	0.0062947	0.00569424	0.00485992	0.00495716	0.00516179	0.00532962	0.00560489	0.00571501	0.00536902	0.00524339	0.00539328	0.127563	0.905301	0.390243	0.815839	0.69849	0.278229	0.487805	0.931124	0.471317	0.59198	0.866629	0.161781	0.07974	0.0440196	0.726582	0.968351	0.901217	0.850431
cg09340276	14	79324520	1237	0.00401763	-0.0015137	-3.40266e-05	0.00130285	0.00310025	-0.00443772	0.00085314	-0.00173376	-0.00301034	-0.00457464	-0.00381775	0.00220847	-0.000913764	0.00245441	-0.00244075	-0.00371886	-0.0021822	-0.00319169	0.00493098	0.00515398	0.004933	0.00429255	0.0048096	0.00477062	0.00456397	0.00505661	0.004769	0.00445952	0.00425377	0.00454342	0.00445535	0.00493395	0.00467857	0.00476983	0.00439233	0.00472969	0.415202	0.768991	0.994496	0.761499	0.519188	0.352257	0.851716	0.731696	0.52789	0.304979	0.369453	0.626909	0.837499	0.61887	0.601889	0.435589	0.619316	0.49979
cg18311665	14	79483171	1237	-0.001348	-0.00208862	-0.00291123	0.00303536	-0.000494736	-0.00427285	0.00359693	-0.00301074	-0.00316449	-0.00910355	-0.00273848	0.0030479	0.000256621	0.00339118	0.00251376	-0.00637449	0.00406114	-0.00185832	0.00407384	0.00432333	0.00415926	0.00367717	0.00403374	0.00418801	0.00408183	0.00441226	0.00416707	0.00373122	0.00353401	0.00402908	0.00404857	0.0043063	0.00410158	0.00406702	0.00375074	0.00412525	0.740725	0.629022	0.483964	0.40911	0.902385	0.307606	0.378207	0.495012	0.447612	0.0146942	0.438402	0.449363	0.949459	0.430994	0.539959	0.11703	0.278917	0.652369
cg07182163	14	79511907	1237	0.00764142	0.00438505	0.000803645	0.00336647	0.000345759	0.00124208	0.00107595	-0.00674063	-0.00569814	-0.00508344	-0.00349639	-0.0022559	-0.00337829	0.00175226	-0.00233715	-0.0059648	0.000773751	-0.00672727	0.00626664	0.00659548	0.00663733	0.00557303	0.00632267	0.00607703	0.00624063	0.00642921	0.00643091	0.00568413	0.00554144	0.00556076	0.00573604	0.00618681	0.00613845	0.00615751	0.00579335	0.00598748	0.2227	0.506143	0.903628	0.5458	0.956389	0.83805	0.863115	0.294437	0.375588	0.37115	0.52807	0.684976	0.555888	0.777005	0.703397	0.332693	0.893752	0.261201
cg24446969	14	79542085	1237	0.00172783	-0.00711506	-0.000433808	0.000868827	-0.00124889	-0.000137799	-0.00191514	0.00409738	-0.00316066	0.00348337	-0.00542735	2.55887e-05	0.00227395	-0.000780744	-0.00235311	0.00043273	-0.000788569	0.00305071	0.00428211	0.00432095	0.00431154	0.00374075	0.00418855	0.0045506	0.00413384	0.00383825	0.00421269	0.00368396	0.00385177	0.0037608	0.00410343	0.00400672	0.00416145	0.00401319	0.00400118	0.00428254	0.686581	0.0996316	0.919856	0.816336	0.765575	0.975843	0.643162	0.285741	0.453092	0.344378	0.15882	0.994571	0.579471	0.845504	0.571765	0.914133	0.843762	0.476243
cg18818949	14	79558823	1229	-0.00964483	-0.000620657	-0.00333783	0.00302838	-0.00198406	-0.00208664	0.0105889	-0.00422647	0.00593047	-0.00521513	0.000154971	0.0050484	0.00625701	-0.00430768	0.000837108	-0.00367671	0.00149786	-0.000258785	0.00437548	0.00489279	0.0046006	0.00359055	0.00403284	0.00450414	0.00386138	0.00446948	0.00415097	0.00362939	0.00427418	0.00395529	0.00394105	0.00414822	0.00413217	0.00405345	0.00398674	0.00387838	0.027504	0.899058	0.468133	0.398987	0.622736	0.643169	0.006102	0.344337	0.153092	0.150742	0.971077	0.201826	0.112366	0.299065	0.839461	0.364376	0.707132	0.946801
cg02610431	14	79668270	1237	-0.00279392	-0.00126105	0.00496106	0.00171915	0.000348795	-0.0044276	0.00207408	0.00177825	-0.00253782	0.000730518	-0.000815226	0.00316394	-0.00012881	-0.00735268	-0.00372341	0.00294151	-0.000416606	0.00688909	0.0043753	0.00449411	0.00450226	0.00382277	0.00426438	0.00414744	0.00414191	0.0043413	0.00438343	0.00376242	0.00369412	0.00373815	0.00377689	0.00446158	0.00402924	0.00415255	0.00377146	0.0038036	0.523106	0.779017	0.270503	0.652917	0.934812	0.285724	0.616545	0.68209	0.562618	0.846049	0.82534	0.397334	0.972794	0.0993527	0.355435	0.47872	0.912042	0.0701096
cg00685573	14	79742823	1237	0.00600608	0.000941658	-0.000178297	0.00176333	0.00421028	0.00126841	6.13055e-06	-0.00474043	-0.00465653	-0.00483179	-0.00710928	-0.00132794	-0.00359132	0.00427427	-0.00231227	-0.00298006	-0.00217848	-0.00433564	0.00579335	0.00619218	0.00579607	0.00479304	0.00564811	0.00523739	0.00543138	0.00603117	0.00573878	0.00515749	0.00500675	0.00519334	0.00518519	0.0057192	0.00540859	0.00535351	0.00529664	0.00551151	0.299867	0.87913	0.97546	0.712953	0.456011	0.808638	0.999099	0.431874	0.417127	0.348836	0.155625	0.798182	0.488553	0.45485	0.669002	0.577763	0.680857	0.431485
cg07177395	14	79968686	1237	0.00423993	0.00287894	-0.00470852	0.000985548	-2.93347e-05	0.00713117	0.000201734	-0.00125754	0.000317549	-0.00701916	-0.000202704	-0.00535681	-0.00333661	0.00418449	-0.00228597	-0.00447443	-0.000411813	-0.0082162	0.00640126	0.00648908	0.00664494	0.00549792	0.00630413	0.00620067	0.00611684	0.00654184	0.00641333	0.00539925	0.00538853	0.00553614	0.00595989	0.00609403	0.00594981	0.00586675	0.00578156	0.00602235	0.507742	0.657289	0.47858	0.857735	0.996287	0.250118	0.97369	0.847562	0.96051	0.193592	0.969993	0.33324	0.575585	0.492301	0.700823	0.445657	0.943216	0.172477
cg15434778	14	79982284	1237	0.00891368	-0.0014454	-0.000584807	0.00230996	0.00103107	0.00281847	-0.00568818	0.00190025	0.00170475	-0.0050822	0.00142115	-0.00314447	-0.00295066	0.00331454	-0.00277486	-0.00140528	-0.000243463	-0.00470908	0.00409134	0.00436924	0.00431349	0.00369875	0.00420567	0.00396847	0.00415946	0.0043611	0.00429697	0.0036609	0.00372397	0.00374246	0.00370861	0.00414031	0.00383799	0.0040317	0.00374767	0.0039418	0.0293562	0.740786	0.892156	0.532284	0.806332	0.477571	0.171459	0.663035	0.691564	0.165065	0.702742	0.400788	0.426251	0.423391	0.469681	0.727422	0.948203	0.232223
cg18597220	14	80010617	1237	-0.0081642	-0.00232184	0.00173507	0.00251843	-0.00275333	-0.00453891	0.0103967	-0.000291474	0.000166896	-0.00941892	-0.00386101	0.00320242	0.00442513	-0.00445252	-0.00108143	-0.000967105	0.000466424	0.00419712	0.00409051	0.00480459	0.00470272	0.00400232	0.00419988	0.00434992	0.00364442	0.00426304	0.00406789	0.00372093	0.00410126	0.00381784	0.00406594	0.00428115	0.00394747	0.00414351	0.0041187	0.00381908	0.0459462	0.628914	0.712165	0.529191	0.512099	0.296741	0.00433384	0.945489	0.967274	0.011363	0.346488	0.40158	0.276444	0.298327	0.784118	0.815449	0.909836	0.271774
cg11301505	14	80051223	1237	-0.00680582	-0.00226923	0.0042524	-0.000268963	0.00261469	-0.00398646	0.00579144	0.00076929	0.00122844	-0.00434874	-0.00731	0.00230241	0.0070546	-0.00278431	-0.00290584	-0.00031876	0.00120757	0.00128846	0.00381134	0.00426101	0.0040882	0.00359918	0.00400806	0.00404706	0.00356195	0.00385375	0.00382968	0.00325957	0.00350988	0.0035803	0.00367952	0.00363	0.00370205	0.00362008	0.00401002	0.0037509	0.0741516	0.59434	0.298264	0.94043	0.51417	0.324611	0.103967	0.841777	0.748386	0.182157	0.0372793	0.520175	0.0552049	0.443066	0.432497	0.929834	0.763308	0.731216
cg15239745	14	80052200	1237	-0.0107728	0.00313532	0.0105465	-0.00304472	-0.000431856	-0.00402829	0.00412159	0.0027296	0.000572812	0.00465997	0.00303579	8.21814e-05	0.00556017	-0.0059487	-0.00825319	0.00995151	-0.00483978	-0.00158474	0.00514761	0.00517526	0.00514898	0.0043116	0.00484078	0.00521962	0.0048678	0.00475703	0.0045724	0.00446643	0.00436423	0.00434957	0.00505453	0.00438967	0.00504808	0.00451596	0.0045803	0.00503116	0.0363693	0.544629	0.0405337	0.480083	0.928913	0.440257	0.397159	0.566101	0.900305	0.296795	0.486675	0.984926	0.271316	0.175367	0.102067	0.0275504	0.290671	0.752773
cg26638716	14	80053724	1237	0.00638559	5.2442e-05	-0.000469826	0.00425393	0.000932152	0.00573087	0.00163597	-0.00173287	-0.00364257	-0.00611692	-0.000963826	-0.00594931	-0.000637182	0.00388533	-0.00392568	-0.00652248	0.0028968	-0.00757021	0.00644153	0.0066582	0.00655625	0.00559131	0.00634001	0.00629343	0.00607237	0.00648606	0.00636715	0.00565223	0.00559486	0.00588588	0.00575457	0.00627736	0.00599816	0.00623353	0.00584881	0.00624676	0.321531	0.993716	0.942872	0.446771	0.883111	0.3625	0.787613	0.78934	0.567262	0.279157	0.863225	0.312123	0.911833	0.535954	0.512802	0.295397	0.620402	0.225565
cg10186254	14	80267501	1237	-0.00115307	0.00756547	0.00902029	-0.0063949	-0.00162419	-0.00504185	0.0025698	-0.00438277	-0.00817002	6.54214e-05	0.00238837	0.00325424	0.00743401	-0.00407867	-0.00533827	0.000639835	-0.00697798	0.00304379	0.00626496	0.00628609	0.00643096	0.00548134	0.00598923	0.00627943	0.00608383	0.00608594	0.00606198	0.00547078	0.00543939	0.00580526	0.00551411	0.0058221	0.00562883	0.00556811	0.00551895	0.00599364	0.853974	0.228773	0.160726	0.243345	0.786249	0.422023	0.672734	0.471435	0.17774	0.990459	0.660598	0.575092	0.177601	0.483584	0.342936	0.908516	0.206099	0.611568
cg19705352	14	80469562	1237	0.00532951	0.00264504	0.000584032	0.00214348	0.000490569	0.000399293	-0.000695983	-0.00268411	-0.0027927	-0.00282878	-0.00179167	-0.00144011	-0.000399717	-0.000748124	-0.00243124	-0.00330687	-0.00010036	-0.00469946	0.00413469	0.00437662	0.00417042	0.00351567	0.00413838	0.00403316	0.00387171	0.00431106	0.00409674	0.0036311	0.00364619	0.00373788	0.00374916	0.00401688	0.00389623	0.00402778	0.00379604	0.00387241	0.197407	0.545606	0.888627	0.542064	0.905639	0.921136	0.85734	0.533541	0.495436	0.435955	0.623157	0.700033	0.915094	0.852253	0.53263	0.411638	0.978908	0.22491
cg25713558	14	80678153	1237	0.00993803	-0.00385384	-0.00299789	0.000691855	-0.000399324	-0.00420934	-0.00320298	-0.00168215	-0.00100371	-0.00552178	-0.00225641	0.00169134	-0.00463403	0.00526125	-0.00257484	0.000239765	-0.00351255	-0.00113316	0.00453078	0.00467293	0.00467767	0.0039666	0.00435106	0.00431519	0.00429401	0.00450846	0.00447255	0.00360809	0.00369204	0.00402979	0.00411329	0.00408177	0.00395284	0.00386224	0.00387658	0.00392257	0.0282753	0.409533	0.521592	0.861535	0.926876	0.329327	0.455717	0.709066	0.822434	0.125921	0.541096	0.674698	0.259911	0.197411	0.514795	0.9505	0.364885	0.772671
cg12598554	14	80690529	1237	-0.00262838	-0.00357373	0.000866838	-0.00253437	-0.00178336	-0.000858078	0.00211856	0.00173218	0.000431712	0.0018752	0.00267349	0.00111366	0.00116545	-0.00289456	0.000637946	0.00592611	0.00041999	0.00710395	0.00451152	0.00472537	0.00447	0.00425129	0.0043118	0.00419618	0.00427465	0.00481477	0.00448428	0.00394085	0.00387161	0.00389165	0.00387628	0.00450938	0.0043354	0.00427461	0.00400959	0.00406094	0.560168	0.449478	0.846236	0.551081	0.679167	0.83797	0.62017	0.719024	0.923304	0.634191	0.489857	0.774751	0.763672	0.52094	0.883015	0.16564	0.916577	0.080233
cg22653982	14	80698222	1237	0.00295374	0.00641645	0.00320151	0.00599183	0.000215543	-0.00530406	0.00116844	-0.00515772	-0.00785313	-0.00760615	0.00141891	0.00508151	0.000700608	0.00265751	-0.000654625	-0.00115806	-0.00263094	-0.00183698	0.00400407	0.0043268	0.00426773	0.00352166	0.00404888	0.00395296	0.00378063	0.00425938	0.0040841	0.00360218	0.00375172	0.00383114	0.00388496	0.00416138	0.00402741	0.00385616	0.00376513	0.00396553	0.460705	0.138086	0.453155	0.0888637	0.957545	0.179663	0.757276	0.22593	0.0544985	0.0347258	0.705279	0.184717	0.856887	0.523075	0.870879	0.763937	0.4847	0.643194
cg24557301	14	80736448	1237	0.00323964	0.00337973	0.00698324	0.00396623	0.00372046	0.00112782	-0.00259188	-5.095e-05	-0.00172194	-0.0073186	-0.00190287	-0.00387354	-0.00181552	-0.00277836	-0.00797857	-0.0024373	-0.000627231	0.00238618	0.00409772	0.00433467	0.00402463	0.00366977	0.0039527	0.00422031	0.00389283	0.00426244	0.00400257	0.00354754	0.00342235	0.00385781	0.00368131	0.00396712	0.00385157	0.00364138	0.00365885	0.00405577	0.42918	0.435569	0.0827187	0.279793	0.34658	0.789288	0.505533	0.990463	0.667043	0.0391117	0.578201	0.315341	0.621891	0.483711	0.038311	0.503282	0.863887	0.556303
cg06876878	14	80741727	1237	-0.00575468	-0.00524616	-0.00595083	0.000563774	-0.00633206	-0.00699516	0.0107022	-0.0019229	0.000874387	-0.00581528	-8.70854e-05	0.00879847	-0.000319174	-0.0038328	0.00143827	0.00207087	0.000434312	-0.00029358	0.00430281	0.00467595	0.00436814	0.0035717	0.00427824	0.00443534	0.00385976	0.00450932	0.0040972	0.00364571	0.00406108	0.00397643	0.00408966	0.00452327	0.00433695	0.00400278	0.00423415	0.00418593	0.181084	0.261886	0.173095	0.874579	0.138857	0.114764	0.00555816	0.669796	0.831006	0.110689	0.982892	0.0269215	0.937793	0.396799	0.740167	0.604906	0.918302	0.944086
cg23540272	14	80744035	1237	0.00606376	0.000661215	-0.00355781	-0.000614992	0.000474971	0.00269187	0.00185839	-0.00189285	-0.000868797	-0.00503317	-0.00176837	-0.00324314	-0.00196332	0.00326087	-0.00155629	-0.004173	1.75876e-05	-0.00387753	0.00544383	0.00573171	0.00572783	0.00461322	0.00544512	0.00506322	0.005511	0.00558596	0.0056649	0.00492152	0.00474016	0.00469778	0.00501153	0.0053275	0.00537743	0.00513536	0.0049495	0.00502798	0.265331	0.908159	0.534505	0.893948	0.93049	0.594966	0.735955	0.734717	0.87811	0.306457	0.709103	0.489971	0.695235	0.540483	0.772267	0.416446	0.997165	0.440594
cg13402594	14	80857605	1237	0.00579299	0.00486842	0.00240451	0.00473885	0.0032195	-0.000270443	-0.00054413	-0.00674298	-0.0058697	-0.00594788	-0.00308618	0.00111361	-0.00262492	0.0013325	-0.00234331	-0.00800966	-4.94069e-05	-0.00723941	0.00568603	0.00604009	0.00593221	0.00514328	0.00572647	0.00586137	0.00549042	0.00584321	0.00589729	0.00520359	0.00497652	0.00526528	0.00514624	0.0055332	0.00547561	0.00553963	0.00538499	0.00547545	0.308292	0.420232	0.685234	0.356859	0.57397	0.963199	0.921055	0.248507	0.319579	0.253025	0.53516	0.832496	0.610005	0.809695	0.668685	0.14821	0.99268	0.186116
cg08291435	14	80893220	1237	-0.00589029	0.00310574	-0.000571667	-0.000504546	0.000935161	-0.000368006	0.00390646	-0.00631981	-0.00246793	0.0030034	0.00133603	-0.000345807	0.00774221	-0.00567883	-0.00219522	-0.00381265	-0.00166808	0.0060906	0.00393677	0.00400205	0.00413437	0.0039211	0.00409419	0.00422226	0.00361049	0.00401355	0.00353459	0.0033691	0.00330179	0.00360698	0.00383917	0.00403492	0.0037257	0.00363743	0.00374873	0.0037481	0.134595	0.437728	0.890026	0.897615	0.819326	0.930545	0.279264	0.115344	0.485038	0.372685	0.685744	0.923623	0.0437335	0.159303	0.555719	0.29456	0.656341	0.104166
cg04679241	14	81034308	1236	0.00436566	-0.000203647	-0.000376777	0.00398412	0.000135345	-0.00188444	0.000141294	-0.00150347	-0.00249568	-0.00555951	-0.00263917	-0.000776078	-0.00012598	0.00280184	-0.00224784	-0.00612906	0.00164552	-0.00239108	0.00474864	0.00487733	0.00490081	0.00408808	0.00469439	0.00465804	0.0044497	0.00480425	0.00466972	0.00419049	0.00396727	0.00434812	0.00418974	0.00456803	0.00447068	0.00449975	0.00427089	0.00454248	0.357913	0.966695	0.938719	0.329774	0.976999	0.685803	0.974669	0.754321	0.593039	0.18461	0.5059	0.858341	0.976012	0.539639	0.615108	0.17317	0.700025	0.598622
cg17685905	14	81035047	1237	0.00408356	0.00344536	0.0013186	0.000439392	-0.000281102	0.00111833	0.000619822	-0.0034222	-0.0018822	-0.0048326	-0.00104811	-0.00216096	0.00233437	-0.000961008	-0.00483566	-0.00356226	0.00241758	-0.00579029	0.00506218	0.00522737	0.00548591	0.00458706	0.00524045	0.00496533	0.00505468	0.00521431	0.005132	0.00473262	0.00449795	0.00456993	0.00481671	0.00492768	0.00485557	0.00502931	0.00470856	0.00500094	0.41985	0.509831	0.81005	0.923688	0.957221	0.821802	0.902405	0.511625	0.7138	0.307195	0.815747	0.636309	0.627932	0.845375	0.3193	0.47876	0.607642	0.24693
cg12719019	14	81035049	1237	0.000962662	0.00238977	0.00226729	0.00290154	0.000232642	-0.00223947	0.00202517	-0.0041866	-0.00546721	-0.00413504	-0.0014624	0.000815607	0.00312291	0.000553606	-0.00236869	-0.00649211	0.00242669	-0.00303549	0.00407304	0.00440797	0.00423151	0.00364236	0.0041322	0.00399811	0.0039052	0.00424924	0.00401654	0.00369611	0.00349544	0.00370939	0.0038456	0.00400351	0.00380763	0.00393888	0.00374137	0.00390262	0.813161	0.587716	0.592089	0.425678	0.955103	0.575389	0.604051	0.324497	0.173459	0.263244	0.675674	0.825967	0.41675	0.890019	0.533883	0.0993086	0.516591	0.436682
cg08644860	14	81102392	1236	-0.000447331	0.00162871	0.00382503	-0.00165453	0.000841513	-0.0033132	-0.00130893	-0.000779842	0.000162372	0.00473235	0.00259878	0.00109764	-0.00256151	-0.00459178	-0.00178428	0.00601023	-0.000782515	0.00789668	0.00441092	0.00468396	0.00434547	0.00371074	0.00438278	0.00425611	0.00437366	0.0044804	0.00449768	0.00378278	0.00372937	0.00376168	0.00373578	0.0043208	0.00406862	0.00411351	0.00381006	0.00406202	0.919222	0.728049	0.378732	0.655687	0.847739	0.4363	0.76473	0.861821	0.971202	0.210926	0.485903	0.770444	0.492921	0.287911	0.66099	0.143989	0.837274	0.0518924
cg02148715	14	81221152	1237	0.00221849	0.0010857	0.00127862	0.00420589	0.00168608	-0.0013209	0.00233192	-0.00338659	-0.00390257	-0.00409501	-0.0029539	-0.000406953	-0.000480093	0.00155453	-0.000414372	-0.00515341	0.000732078	-0.0041469	0.00447347	0.00473498	0.00464218	0.00410972	0.00454234	0.00455495	0.00437797	0.00460055	0.00448691	0.00415049	0.00398155	0.00407615	0.00405713	0.00446699	0.00434233	0.00448769	0.00411907	0.00435771	0.61995	0.818641	0.782982	0.306119	0.710495	0.771823	0.594276	0.461653	0.384427	0.323823	0.45815	0.920473	0.905804	0.727837	0.923976	0.250827	0.858936	0.341288
cg03215500	14	81371212	1237	0.00727158	0.00420647	0.00144079	0.00426736	0.00097269	0.000365715	0.000705253	-0.00274387	-0.00117431	-0.00575325	-0.00166803	-0.000758235	-0.000783602	0.00127434	-0.000529349	-0.00582681	-0.00070484	-0.00652271	0.00579361	0.00621976	0.00586699	0.00515723	0.00593131	0.00558739	0.00548682	0.0057921	0.00610163	0.00497094	0.00505032	0.00493998	0.0049264	0.00578555	0.00518475	0.00557906	0.00524433	0.00539628	0.209441	0.498846	0.806011	0.40798	0.869737	0.947813	0.897725	0.635696	0.847384	0.247119	0.741187	0.878012	0.87362	0.825666	0.91868	0.296297	0.893086	0.226763
cg09060360	14	81406605	1232	0.00511321	9.72469e-05	0.00290523	0.00169912	0.000493612	0.00187207	0.00334672	-0.00187898	-0.00630846	-0.0071437	-5.97958e-05	-0.00212617	3.28903e-05	0.00230592	-0.00629999	-0.00869404	0.00147426	-0.00461255	0.00411935	0.004667	0.00431713	0.00374911	0.00425526	0.00422751	0.00407465	0.00434726	0.00436158	0.00377831	0.00374768	0.00409603	0.00382293	0.0041565	0.00397467	0.004098	0.00387498	0.00388757	0.214507	0.983376	0.500977	0.650401	0.907652	0.657888	0.411446	0.665581	0.148074	0.0586625	0.98727	0.603705	0.993136	0.579048	0.112958	0.0338769	0.703606	0.235431
cg03458265	14	81408650	1237	0.000622428	-0.00207317	-0.00143969	0.00148428	0.00170959	0.000865992	0.00216814	-0.00153294	-0.00291114	-0.00018035	-0.00283173	-0.000653321	-0.00182246	0.00380706	-0.00101531	-0.00180038	0.0013558	-0.0003645	0.00402103	0.00472723	0.00400725	0.00368111	0.00425204	0.00386656	0.00369831	0.00420378	0.00369004	0.00360818	0.00351596	0.00368823	0.00383028	0.004208	0.00400269	0.00378656	0.00379465	0.00374572	0.876984	0.660981	0.719393	0.686789	0.687637	0.822781	0.557707	0.715367	0.43016	0.960135	0.420593	0.859401	0.634214	0.365613	0.79976	0.634454	0.720872	0.922479
cg06993952	14	81408941	1236	-0.000736828	0.00114415	0.00208889	-0.00443681	-0.00111899	-0.00144793	-0.00260957	-0.000833967	-0.00188615	0.00701593	0.0021644	0.000209027	-0.000832992	-0.00270947	0.000303905	0.00621229	-0.00176284	0.00509676	0.00411019	0.00439061	0.00435091	0.00361233	0.00430121	0.00416592	0.00417442	0.00434584	0.00431412	0.00371637	0.00380606	0.00369028	0.00373481	0.00428464	0.00398857	0.00398619	0.00389233	0.00392795	0.857727	0.794408	0.631153	0.219358	0.794743	0.728166	0.531883	0.847821	0.661964	0.0590469	0.569578	0.95483	0.823509	0.527147	0.939265	0.119126	0.650621	0.194438
cg12196847	14	81426577	1237	0.00148463	-0.00166927	0.00565454	0.00357776	0.00595003	-0.00275191	0.00582538	-0.00272751	-0.00578845	-0.00110438	-0.00308467	-0.00220239	-0.00164311	-0.0013223	-0.00700638	-0.00157111	-0.00267465	-0.00266019	0.0042209	0.0045328	0.00471166	0.00360176	0.0044834	0.0042005	0.00383668	0.00451949	0.00434131	0.00400021	0.00390956	0.00406545	0.00395632	0.00441736	0.00425355	0.00421375	0.00409062	0.00410422	0.725039	0.712677	0.230094	0.320546	0.184468	0.512379	0.128929	0.546177	0.18242	0.782485	0.430107	0.588002	0.677912	0.764679	0.0995204	0.709257	0.51321	0.516881
cg12830291	14	81440439	1237	0.000544379	-0.00826272	-0.00390129	0.000812713	5.04632e-05	0.00110481	0.00515741	0.00098129	0.00289893	-0.00728847	0.000290668	-0.00150832	0.00125486	0.00452996	-0.00147359	0.00176125	0.00145805	0.000323179	0.00468602	0.00494807	0.00469437	0.00406373	0.00468079	0.004858	0.00441433	0.0047849	0.00483113	0.00396444	0.0043073	0.00433321	0.00444815	0.00465362	0.00445128	0.00441573	0.0043751	0.00429099	0.907517	0.0949418	0.405941	0.841487	0.991398	0.820097	0.242672	0.837509	0.548472	0.0659943	0.946198	0.727778	0.777859	0.33034	0.740609	0.689997	0.738938	0.939963
cg22945909	14	81594337	1237	0.00386827	0.00282394	-0.00169482	0.000268534	0.00331229	0.00104853	-0.00324717	-0.00321258	-0.00216133	-0.00245495	-0.00324555	-0.00137263	-0.00102111	0.00177626	-0.000169122	-0.00126781	0.000150701	-0.00458761	0.00419663	0.0043811	0.00433657	0.00368368	0.00420275	0.00409192	0.00401428	0.00430778	0.00419203	0.00379186	0.00361303	0.00375509	0.00389432	0.00406631	0.00394037	0.00405864	0.00378645	0.00398637	0.356656	0.519204	0.695931	0.941887	0.430624	0.797763	0.41857	0.455811	0.606148	0.517357	0.369031	0.714711	0.793163	0.662239	0.965765	0.754756	0.968253	0.249805
cg20873110	14	81639594	1237	0.00283331	0.00328963	-0.000184143	-0.00054659	0.000929123	0.00267439	0.000313913	-0.00338974	-0.000570882	-0.00165627	-0.000521233	-0.00115585	-0.00301069	0.00158956	-0.00175246	-0.00261006	0.000989996	-0.00534189	0.00391479	0.00416515	0.0040961	0.00337552	0.00380844	0.00397954	0.0037754	0.00410793	0.00410271	0.00358565	0.00355797	0.00365558	0.00372074	0.00384346	0.00369985	0.00364339	0.00347291	0.00382932	0.469223	0.429645	0.964143	0.871363	0.807258	0.50156	0.933735	0.409275	0.889333	0.644141	0.883529	0.751859	0.418421	0.679185	0.635744	0.473756	0.775597	0.163017
cg02332766	14	81649681	1237	0.00558925	0.00526241	0.00185812	0.00366294	0.000447864	-0.00139513	-0.000320114	-0.00431606	-0.00313375	-0.00740469	-0.00182154	-0.000582401	-0.0014202	0.00137487	-0.00300125	-0.003967	-0.000230005	-0.00329658	0.0057087	0.00585404	0.00566247	0.00484851	0.00557618	0.00541099	0.00536054	0.00577739	0.00566004	0.00505403	0.00495659	0.0050417	0.0049999	0.00554453	0.00527196	0.00543042	0.00512323	0.00533891	0.327543	0.368687	0.742801	0.449963	0.935985	0.796536	0.952381	0.455027	0.57981	0.142892	0.713247	0.908036	0.776375	0.804158	0.569163	0.465076	0.964191	0.53693
cg12382960	14	81672132	1237	-0.00888655	0.00334252	-3.5757e-05	5.72186e-05	-0.00334445	-0.00810749	0.00443554	-0.00642128	-0.00406972	-0.00702492	5.66043e-05	0.0118755	0.00571498	-0.000505359	0.00253075	-0.000888739	0.00315018	0.0020634	0.00436035	0.00483312	0.00441103	0.00405334	0.00458064	0.00429234	0.00379749	0.00427482	0.00400482	0.00377395	0.00369147	0.00382648	0.00409242	0.00441951	0.00400094	0.00359184	0.00400855	0.0041527	0.0415465	0.489196	0.993532	0.988737	0.465313	0.0589148	0.2428	0.133067	0.309532	0.0626841	0.987766	0.00191235	0.162571	0.908962	0.527035	0.804573	0.431946	0.619273
cg12965202	14	81688436	1236	-0.00897227	-0.00543519	-0.00477401	0.000758883	-0.00121229	-0.0029457	0.0111637	-0.00365893	0.00179479	-0.00677284	-0.00444361	0.00440434	0.00591929	-0.00269042	0.0014713	0.000440626	-0.00496468	0.00166468	0.00379379	0.004425	0.00414436	0.00334641	0.00386296	0.00418226	0.00351273	0.00403626	0.00371362	0.00330874	0.00371422	0.00365134	0.00365433	0.00393477	0.00377921	0.0039543	0.0036722	0.00362552	0.0180307	0.219338	0.24935	0.820599	0.753654	0.481227	0.00148253	0.364663	0.628883	0.0406627	0.23155	0.227731	0.105275	0.494129	0.697043	0.911276	0.176388	0.646122
cg07017379	14	81734174	1237	-0.00257398	-0.00178163	-0.001816	0.00241321	0.00158446	-7.0846e-05	0.00327525	-0.00275608	-0.00211056	-0.00529887	-0.00124576	0.00208371	0.001369	0.00398335	-0.000402179	-0.00211069	-0.00353597	-0.00153204	0.00417854	0.00438139	0.00415472	0.0034042	0.00423396	0.00417617	0.00395182	0.0042758	0.00395495	0.00359393	0.00366951	0.00390057	0.00394311	0.00405918	0.00393566	0.00385943	0.00380541	0.00415275	0.537895	0.684275	0.662044	0.478391	0.708235	0.986465	0.40722	0.519202	0.593583	0.140375	0.734241	0.593199	0.728451	0.326436	0.918607	0.584453	0.352788	0.712186
cg13583411	14	81743302	1237	0.00598656	0.00308431	0.00410203	0.00432757	0.00103362	-0.00220115	0.000784162	-0.00372699	-0.00187462	-0.00621489	-0.00161899	-0.00136575	-0.00184581	-0.00118969	-0.00602871	-0.00495469	-0.000564927	-0.00280172	0.00445501	0.00439036	0.00429447	0.00362769	0.00432521	0.00427342	0.0042012	0.00444926	0.00432303	0.00390591	0.00388857	0.00406684	0.00389451	0.00428011	0.0040826	0.00412111	0.00407417	0.0040447	0.179019	0.482356	0.339482	0.232898	0.811124	0.606498	0.851934	0.402219	0.664554	0.111575	0.677158	0.737002	0.635533	0.781045	0.139761	0.229258	0.889718	0.488505
cg18119851	14	81779265	1237	0.00120257	-0.000882634	-0.00143351	-0.000208098	0.00136219	0.00180293	0.00411673	-0.00477834	-0.00272934	-0.00450586	-0.00150794	0.000173709	-5.5958e-05	0.00268263	-0.00172632	-0.00128234	-0.00124757	-0.00391757	0.00511197	0.00547812	0.00527683	0.00445759	0.00523372	0.00492302	0.00509568	0.00525613	0.00517596	0.00454726	0.0045599	0.00449148	0.00466487	0.00510452	0.00490963	0.00490405	0.00470859	0.00488502	0.814018	0.871999	0.785883	0.962765	0.794655	0.714198	0.419156	0.363298	0.597978	0.321737	0.740875	0.969149	0.990429	0.599208	0.725124	0.793718	0.791043	0.422579
cg17109552	14	81790174	1237	0.00337139	-0.00297481	-0.00128645	0.00319716	0.00884098	-0.00482105	0.00243724	0.00139292	0.000570408	-0.0047288	-0.00692215	0.00075027	-0.00148595	-0.00113496	0.00184976	4.24564e-05	-0.0107805	0.000219384	0.00436321	0.00500282	0.00479265	0.00390365	0.00453531	0.00449609	0.00413248	0.0048829	0.0043402	0.00399116	0.00400797	0.00444115	0.00429931	0.00471199	0.00457084	0.00403525	0.00415087	0.00409211	0.439708	0.552093	0.788375	0.412776	0.0512519	0.283596	0.55534	0.775441	0.89544	0.236089	0.0841504	0.865847	0.729625	0.809658	0.685707	0.991605	0.00939954	0.957245
cg21078144	14	81790203	1237	0.00394032	0.00206998	0.00534802	0.00442379	0.00034702	-0.00123436	0.00257528	-0.0048414	-0.00648348	-0.00704935	-0.00566971	-0.000500979	-0.00128953	-0.000338344	-0.00539893	-0.00379103	0.000698167	-0.00456515	0.00462838	0.00489117	0.00485786	0.00420708	0.00465371	0.00460154	0.00430836	0.00470598	0.00464284	0.00413315	0.00394037	0.00420213	0.00416181	0.0047124	0.00430932	0.00451198	0.00411416	0.00437376	0.394581	0.672144	0.27094	0.293023	0.940558	0.788507	0.550014	0.303585	0.16258	0.0880896	0.150186	0.905101	0.756676	0.942762	0.21026	0.400789	0.865247	0.296598
cg21169762	14	81790336	1237	-0.00810171	-0.00229913	0.00457617	0.000700568	-0.00996773	-0.00981156	0.00181438	0.00160847	-0.00516734	-0.00082801	0.00755131	0.00387716	0.00588209	-0.00265516	7.52696e-05	-0.0056104	0.011188	0.00966989	0.00626692	0.00695491	0.00696371	0.00579742	0.00607638	0.00674186	0.00556868	0.00652547	0.00597991	0.00571087	0.00563873	0.00585664	0.00623643	0.00645847	0.00624069	0.00569568	0.0055449	0.00601282	0.196089	0.740965	0.511088	0.903817	0.100921	0.145581	0.744561	0.805303	0.387524	0.88472	0.18051	0.507964	0.345588	0.68099	0.990377	0.324611	0.0436212	0.107789
cg18420301	14	81790497	1237	0.00225576	0.00233777	0.000913857	0.00408474	0.00132956	-0.000778516	0.00644492	-0.00374676	-0.0044184	-0.00870984	-0.0032249	-0.00214011	0.000212362	0.00370641	-0.00240385	-0.00542002	0.000628632	-0.0064607	0.0061539	0.00657325	0.00677611	0.00568988	0.00656505	0.00626819	0.00625654	0.00656373	0.00625749	0.00576476	0.00560326	0.00573678	0.00591789	0.00642211	0.00622771	0.00620669	0.00618475	0.00616674	0.713948	0.722104	0.892719	0.472822	0.83951	0.901156	0.302959	0.568117	0.480128	0.13082	0.564927	0.709111	0.971374	0.563849	0.699502	0.382524	0.919041	0.294792
cg00437019	14	81796100	1237	-0.00553554	-0.00207122	-0.00455632	0.00357	-0.00204029	-0.0057461	0.00914191	-0.00417437	0.00124131	-0.00959475	-0.00275125	0.00876546	0.00629469	-0.00216104	-0.000219283	-0.00537304	-0.00143268	0.000165852	0.0040141	0.00454568	0.00447627	0.00357684	0.00433465	0.00459037	0.00370211	0.00416886	0.00404966	0.00349569	0.00376928	0.00388626	0.00391154	0.00430425	0.0038489	0.00389693	0.00380832	0.00392255	0.167888	0.648645	0.308733	0.318237	0.637859	0.210653	0.0135347	0.316672	0.759207	0.00605598	0.465442	0.0241021	0.107559	0.615618	0.954567	0.16796	0.70677	0.966274
cg21834684	14	81797427	1237	-0.00517545	-0.00702863	0.000592734	0.000940174	-0.00069045	-0.00516997	0.0106253	0.000593695	0.00135273	-0.00699358	-0.00438308	0.00614208	0.00569197	-0.00511516	-0.00106859	0.00167305	-0.000494555	0.00284541	0.00397092	0.00441611	0.00424352	0.00345498	0.00395925	0.00441968	0.00368907	0.00419301	0.00370465	0.00348766	0.00375569	0.00361433	0.00367608	0.00391319	0.00395038	0.00363724	0.00362987	0.00355277	0.192459	0.111477	0.888913	0.785529	0.86156	0.242098	0.0039741	0.887403	0.715005	0.044938	0.243189	0.0892494	0.121531	0.19116	0.786774	0.645532	0.891627	0.42319
cg13070332	14	81797568	1237	0.00829717	0.00293121	0.0043159	0.0058841	0.00168261	0.00635621	-0.00135578	-0.00430266	-0.00318073	-0.00905958	-0.00293701	0.000946705	-0.00368923	0.00205317	-0.00437232	-0.00943802	-0.000632867	-0.00495331	0.00532856	0.00560619	0.0058065	0.00476008	0.00524362	0.00530504	0.00472204	0.00544982	0.00530801	0.00454663	0.00471386	0.00497918	0.0048968	0.00520132	0.00517281	0.00503289	0.00485052	0.00483653	0.119444	0.601077	0.457307	0.216409	0.748295	0.23086	0.774022	0.429817	0.549018	0.046306	0.533246	0.849205	0.451211	0.693035	0.397971	0.0607559	0.896191	0.305767
cg20489305	14	81832422	1237	0.00472825	-0.00106743	0.000577421	0.000407383	0.000466286	-0.000908428	0.00064093	-3.69986e-06	-0.00117449	-0.00241	-0.00329201	-0.000890921	-0.000461875	0.00217544	-0.00107469	-0.00402737	0.000542077	-0.00267515	0.00432462	0.004249	0.00431449	0.00358054	0.00412865	0.00427469	0.00399674	0.00425704	0.00419014	0.00362663	0.00358642	0.00376813	0.00372014	0.00404405	0.00383717	0.00407904	0.00386663	0.00400159	0.274247	0.801645	0.893535	0.909415	0.910079	0.831707	0.872595	0.999307	0.779249	0.506351	0.358667	0.813094	0.901192	0.59062	0.779422	0.32348	0.888507	0.503801
cg10209616	14	81862626	1237	0.00320585	0.00367601	0.00725115	0.00444686	0.000442906	-0.00468782	0.00103288	-0.00341927	-0.00733122	-0.00530763	-0.00236348	0.00424084	0.00104931	9.04509e-05	-0.00449421	-0.00884592	0.00278466	-0.00564689	0.00497189	0.00526902	0.00502204	0.00433507	0.00480697	0.00495356	0.0046441	0.00509974	0.00480545	0.00441165	0.00421548	0.00449875	0.00463756	0.00486587	0.00486234	0.00486739	0.00461046	0.0047017	0.51906	0.485387	0.148777	0.304992	0.926588	0.343969	0.823997	0.502553	0.127108	0.22894	0.575025	0.34585	0.820997	0.985169	0.355335	0.0691584	0.545851	0.229738
cg02657438	14	81864899	1237	0.00360114	1.07819e-05	0.00205873	0.00547107	-0.000416518	-0.00184759	0.00360699	-0.00344072	-0.00198745	-0.00766334	-0.000587143	0.000223901	-0.00259094	0.0049316	-0.000702241	-0.00491133	-2.3463e-06	-1.91988e-05	0.00515541	0.00517709	0.00519127	0.00443962	0.00517919	0.00497587	0.00513207	0.00513875	0.00507725	0.00452603	0.00454354	0.00464822	0.00465505	0.00498381	0.0046691	0.00483025	0.0045881	0.00485522	0.484853	0.998338	0.691681	0.217826	0.935902	0.710407	0.48216	0.503136	0.695471	0.090423	0.897179	0.961581	0.577809	0.322406	0.880448	0.309255	0.999592	0.996845
cg10334928	14	81865007	1237	-0.00398054	0.00140656	0.00360934	0.00183894	-0.00247754	-0.0028635	0.00145667	-0.00125987	0.00239056	0.00200093	0.00321672	0.00154295	0.000518373	-0.00743512	-0.00152875	0.00451357	-0.000697794	0.0052288	0.00460688	0.00474013	0.00459842	0.00388539	0.00436867	0.0044123	0.00437414	0.00451834	0.00459015	0.00399335	0.00383083	0.00407507	0.0040829	0.00455938	0.00443409	0.00439962	0.00408497	0.00431412	0.387565	0.766669	0.432507	0.636002	0.570636	0.51635	0.73912	0.780371	0.602505	0.616326	0.40108	0.704962	0.898971	0.102947	0.730265	0.304939	0.864365	0.225505
cg26676195	14	81867421	1235	0.000463612	0.00237846	0.00161872	0.0043746	0.00155035	-0.000473924	0.00633026	-0.00439084	-0.00158832	-0.00677466	-0.000134301	0.000687172	0.00124797	-0.000324171	-0.00354883	-0.00599485	-0.000183898	-0.00309339	0.00450849	0.00474876	0.00479647	0.00396418	0.00441371	0.00461872	0.00442261	0.0045282	0.00454348	0.00403153	0.00384047	0.00420695	0.00401855	0.00440433	0.00432188	0.00431986	0.00400134	0.00419336	0.918097	0.616471	0.735754	0.269796	0.725395	0.918273	0.152333	0.332213	0.726652	0.0928754	0.972104	0.870249	0.756141	0.941327	0.411571	0.165216	0.963343	0.460704
cg22820364	14	81901540	1237	0.00483547	0.00227853	0.00172524	0.00278852	-9.47441e-05	6.14882e-05	0.000600616	-0.00480686	-0.00481455	-0.00612868	-0.00195648	-0.000886713	-0.000237896	0.00111269	-0.00169502	-0.00345259	0.00112023	-0.00357171	0.00511826	0.0054025	0.0052452	0.00452277	0.00519003	0.00509641	0.0048974	0.00527767	0.00507416	0.00463079	0.00455129	0.004608	0.0047453	0.00507518	0.00485753	0.00509195	0.00472532	0.00496222	0.344788	0.673204	0.742218	0.53753	0.985435	0.990374	0.902392	0.362405	0.342703	0.185681	0.667287	0.847406	0.960016	0.826462	0.727129	0.497741	0.812602	0.47166
cg06893970	14	81935120	1237	0.000495831	0.000832375	0.000284132	0.00187066	0.000737669	-0.00254351	0.0038669	-0.00405159	-0.000298505	-0.00683698	-0.000413872	0.00174623	0.00167345	-0.000311352	-0.00445625	-0.00333464	-0.000559541	0.000409296	0.00454883	0.00468796	0.00486851	0.00391143	0.00443211	0.00434754	0.00433594	0.00449513	0.0047083	0.00394092	0.00377827	0.00392257	0.00410984	0.0042539	0.0040459	0.00416163	0.00421278	0.00412707	0.913201	0.859072	0.953461	0.632468	0.867813	0.558517	0.372487	0.367414	0.949448	0.0827641	0.912774	0.656194	0.683875	0.941653	0.270712	0.422968	0.894336	0.921001
cg00019654	14	82148289	1237	0.000689075	0.00633167	-0.000293749	0.00163442	0.00110681	-0.00395106	0.00107926	-0.00637006	-0.00258351	-0.00447092	-0.000276491	-0.000669333	0.00316846	-0.00249654	-0.000600496	-0.00327323	-0.000914321	-0.00128782	0.00422905	0.00433609	0.00438146	0.0038846	0.00439007	0.00405013	0.00419001	0.00430298	0.00427326	0.00395089	0.00384603	0.00387642	0.00392967	0.00398436	0.00411801	0.00410824	0.00396027	0.00419377	0.870567	0.144228	0.946547	0.673942	0.800952	0.329293	0.796732	0.138771	0.545461	0.257793	0.942689	0.862912	0.420074	0.530931	0.884062	0.425598	0.817413	0.758783
cg24706700	14	83108418	1237	0.00426158	0.00175008	0.0003395	0.00115347	0.00129091	-0.00205346	-0.00180155	-0.0012211	-0.00183446	-0.00311842	-0.0019205	0.000327398	-0.00359914	0.00324473	0.000510727	-0.00399641	0.000816609	-0.00363627	0.00503444	0.00526421	0.00505506	0.00434292	0.00495018	0.00471546	0.00481366	0.00507259	0.00508699	0.00443195	0.00433653	0.00434339	0.00464363	0.0049287	0.00460788	0.00488077	0.00452166	0.0048835	0.397282	0.73955	0.946454	0.790548	0.794263	0.663219	0.708212	0.809768	0.718386	0.481668	0.657862	0.939914	0.438298	0.510323	0.911745	0.412897	0.856682	0.456512
cg11118679	14	83133545	1237	-0.00920343	-0.00740763	-0.00748739	-0.00483435	-0.00452375	-0.00802842	0.0105371	-0.00480782	0.00705012	-0.00190417	0.00170111	0.00826316	0.00374518	-0.00309156	0.000977546	0.00382662	-0.00132677	0.00799446	0.0049273	0.00522852	0.00480724	0.00459896	0.00518765	0.00531161	0.00427292	0.00502045	0.00465563	0.00449465	0.00472696	0.00458931	0.00455188	0.00495371	0.0045137	0.00477628	0.0047085	0.00475628	0.0617837	0.156549	0.119346	0.293175	0.383196	0.130665	0.0136624	0.33824	0.129945	0.67182	0.718942	0.0717777	0.410635	0.532569	0.828541	0.423032	0.77811	0.0927977
cg17315873	14	83226240	1237	-0.00328215	0.00142783	-0.00112381	5.72824e-05	0.0033068	0.000716088	0.00930401	-0.000214615	-0.00366552	-0.00596739	-0.00821946	0.000364451	0.00845683	0.000787538	-0.00124975	-0.00291562	0.00337882	-0.00299696	0.00402351	0.00430969	0.00392318	0.00388859	0.00405122	0.004077	0.00374364	0.00402141	0.00394614	0.00356529	0.00350428	0.0037881	0.00392065	0.00423123	0.00382759	0.00365569	0.00366694	0.00368006	0.414648	0.740413	0.77453	0.988247	0.414358	0.860576	0.0129449	0.957439	0.352947	0.0941801	0.0189989	0.923354	0.031006	0.852347	0.744037	0.425128	0.356827	0.415428
cg20888169	14	83262672	1237	0.00298517	0.00480792	0.00243812	0.00230687	0.00140672	0.0010385	0.00255056	-0.00362306	-0.00432665	-0.00469336	-0.00366662	-0.00257352	0.00150143	0.00227348	-0.00278338	-0.00480747	0.000856758	-0.00536964	0.00537199	0.00536876	0.00541963	0.00464678	0.0052237	0.00501303	0.00504906	0.00532515	0.00536856	0.0047252	0.00447566	0.00461579	0.00463122	0.00511523	0.00501231	0.00510196	0.00477745	0.00502529	0.578422	0.3705	0.652806	0.61958	0.787703	0.835885	0.61345	0.496271	0.420288	0.320582	0.412652	0.577154	0.745788	0.656715	0.578684	0.34605	0.857676	0.285285
cg20597525	14	83514616	1236	-0.00634701	-0.000832457	0.00115888	-0.00178423	-0.00115607	-0.00266395	0.00270561	-0.00018268	0.00221079	0.00305408	0.0022196	0.000294131	-0.0025939	-0.00241832	0.000219634	0.00652733	-0.00212883	0.0030691	0.00444082	0.00428632	0.00396925	0.00353163	0.00399794	0.00404877	0.00415772	0.00416747	0.00417421	0.00360665	0.00344732	0.00344522	0.00370487	0.0040207	0.00392837	0.00377845	0.00355214	0.00392082	0.152934	0.846009	0.770313	0.613409	0.772453	0.510561	0.515211	0.965036	0.596368	0.397111	0.519666	0.931964	0.483844	0.547529	0.955414	0.0840754	0.548966	0.433763
cg13138848	14	83599386	1237	0.00332711	0.000191533	0.00145935	-0.000521994	0.000829873	6.53627e-05	0.00122625	-0.00191906	-0.00190627	-0.00374807	-0.00384171	-0.000835423	0.000367648	-0.000778443	-0.00333646	-0.00337488	-0.0016636	-0.00103373	0.00407887	0.00430038	0.00450184	0.00373205	0.00422028	0.00419078	0.00400931	0.00428301	0.00418265	0.00370266	0.00369406	0.00387431	0.00386433	0.00413683	0.00391899	0.00415079	0.00380021	0.00398695	0.414676	0.964475	0.745812	0.888764	0.84411	0.987556	0.759719	0.654107	0.648566	0.311411	0.298354	0.829275	0.924204	0.85074	0.394572	0.416178	0.661555	0.795421
cg24136340	14	84014672	1237	0.00134029	0.00202285	0.00593056	0.00885166	0.00168116	0.00281749	0.00243289	-0.00290256	-0.00611893	-0.00832041	-0.00444107	-0.00347419	-0.000841272	0.00191617	-0.00467079	-0.0057529	-0.00133163	-0.00580101	0.00491404	0.00533759	0.00526479	0.00423588	0.00491817	0.0049511	0.00465029	0.00515836	0.00513201	0.00443548	0.0044243	0.00459461	0.00476411	0.0048672	0.00454615	0.00491178	0.00451774	0.0047086	0.785048	0.704701	0.259972	0.0366459	0.732482	0.569314	0.600857	0.573645	0.233141	0.060672	0.31548	0.449562	0.859834	0.69381	0.304225	0.241501	0.768181	0.217948
cg14145896	14	84294194	1237	-0.00772879	-0.00533507	-0.00175616	0.00126962	-0.00171198	-0.00530971	0.0106001	7.03903e-05	0.00302152	-0.0058625	-0.00226873	0.00498049	0.00584582	-0.00152287	-0.000542097	-0.000888203	0.000814513	0.00195827	0.00392379	0.00455594	0.00429514	0.00364919	0.00390462	0.00401802	0.00332828	0.00407988	0.0037493	0.0033088	0.00384948	0.00340235	0.00374319	0.00386251	0.00392409	0.00374665	0.00355225	0.00351712	0.0488695	0.241592	0.682634	0.727901	0.661059	0.186343	0.0014483	0.986235	0.420308	0.0764292	0.55562	0.143238	0.118353	0.693382	0.890125	0.812606	0.81864	0.577678
cg10172682	14	84334113	1237	0.00324044	-0.0090326	-0.00360613	-0.00443489	-0.0101664	-0.00422285	0.00220386	0.00199505	-0.0071041	0.00200705	0.000150908	-0.000704424	-0.0010103	-0.00181566	0.00251669	0.00247223	0.00587498	0.00825799	0.00508004	0.00557136	0.00548864	0.00449088	0.00543906	0.00514976	0.00498736	0.00512244	0.00531377	0.00430898	0.00462557	0.00449868	0.00482805	0.00471765	0.00486633	0.00464389	0.00456168	0.00461902	0.523553	0.104963	0.511171	0.323382	0.061602	0.412211	0.65857	0.696926	0.181248	0.641371	0.973974	0.875572	0.834248	0.700338	0.605041	0.594475	0.197781	0.0738046
cg26165129	14	84380074	1237	0.00253443	0.00760521	0.00184992	0.0026744	-0.000569382	-6.77125e-06	0.00576492	-0.00629321	-0.00588659	-0.00501819	-0.00188796	-0.00042225	-0.000509544	-0.000685695	0.000429393	-0.00391761	0.00193826	-0.00813561	0.00432452	0.00464029	0.00448	0.00388	0.00437145	0.00417213	0.0041628	0.00438204	0.00427222	0.00394122	0.00392877	0.00385241	0.00414653	0.00433825	0.00411185	0.00431424	0.00398551	0.00401843	0.557835	0.101224	0.679659	0.490647	0.896369	0.998705	0.166094	0.150964	0.168242	0.202927	0.630838	0.912721	0.902199	0.874411	0.91683	0.363844	0.626736	0.0429112
cg01517370	14	84473315	1237	0.00477522	0.00284717	0.00298437	0.00373737	0.00220008	0.000839929	0.00112473	-0.00699492	-0.00525794	-0.00412621	-0.00351797	-0.00194202	-0.00262673	-6.58846e-05	-0.00347573	-0.00559295	0.00172305	-0.00467681	0.0052523	0.0055322	0.00553429	0.00454917	0.00525845	0.00504718	0.00499698	0.00534555	0.00516515	0.00471615	0.00459236	0.00471078	0.00485181	0.0051958	0.00501295	0.00506158	0.00484155	0.00505299	0.363262	0.606795	0.589714	0.411334	0.675662	0.86783	0.821916	0.190687	0.308695	0.381623	0.443648	0.680156	0.588237	0.989883	0.48809	0.269168	0.721925	0.354678
cg17927847	14	84903063	1237	-0.00659548	0.00508293	0.00281432	-0.00629629	-0.00538356	0.00403193	0.0095235	-0.00370931	-0.00378539	-0.000981131	0.00867113	-0.00625863	-0.00512486	-0.00730205	-0.00944608	0.00477457	0.00195059	-0.00200248	0.00559646	0.00616253	0.00576341	0.00499079	0.00590256	0.00569002	0.00519311	0.00608663	0.00541425	0.0049034	0.00515983	0.00532881	0.00568811	0.00573947	0.0054902	0.00574763	0.00528441	0.00562379	0.238593	0.409479	0.625331	0.207099	0.361731	0.478575	0.0666728	0.542247	0.484457	0.841409	0.0928588	0.2402	0.3676	0.203284	0.0853353	0.406142	0.712037	0.721786
cg23583501	14	85292067	1237	0.000734768	0.00682068	0.00172059	0.00211791	0.00272299	0.00734279	-0.00318719	-0.0051838	-0.00067744	-0.0072455	-0.00295184	-0.0095415	0.00252246	0.00172363	-0.00308228	-0.00568094	-0.00282721	-0.0125826	0.00494151	0.00532723	0.00473252	0.0039275	0.0046367	0.00475036	0.00459134	0.00499804	0.00487083	0.00424346	0.00437653	0.0044975	0.00454892	0.00477083	0.00436863	0.00414002	0.00422261	0.00459168	0.881796	0.200424	0.716181	0.589713	0.557022	0.122169	0.487573	0.299658	0.889386	0.0877381	0.500012	0.0338786	0.579225	0.717887	0.480468	0.170002	0.503151	0.00613815
cg11167615	14	85442462	1237	-0.00538867	-0.0020191	-0.00200452	-0.000209651	-0.00343668	-0.00620625	0.00323801	-0.0005845	0.000904286	-0.00482784	-0.00119733	0.00376351	0.00389625	-0.00180774	-0.00340908	0.00153997	-0.00282743	0.00688962	0.00386245	0.00444437	0.00411694	0.00346273	0.00396445	0.00411866	0.00364915	0.00394644	0.00396202	0.00354823	0.00383949	0.00388495	0.00393333	0.00367609	0.00407505	0.00373427	0.0041001	0.00378952	0.162973	0.649609	0.626333	0.951722	0.386011	0.131846	0.374899	0.882258	0.819461	0.173629	0.755158	0.332674	0.321895	0.622893	0.402832	0.680055	0.490446	0.0690527
cg22313869	14	85654002	1237	-0.00246139	0.00372814	0.00543705	0.00687111	-0.00457279	-0.00849187	0.00476013	-0.00482662	-0.00150987	-0.000219505	0.00123004	0.00457516	-0.004078	-0.00601219	-0.00126999	0.00246533	0.00406485	0.00989806	0.00453743	0.00495586	0.0044702	0.00392162	0.00423392	0.00453502	0.00430093	0.00456172	0.00440725	0.0038364	0.00382659	0.00391741	0.00437302	0.00470154	0.00411473	0.0043082	0.00416336	0.00403642	0.587498	0.451889	0.223875	0.0797546	0.280125	0.0611362	0.268394	0.290023	0.731909	0.954373	0.747873	0.242846	0.351059	0.200978	0.757592	0.567159	0.328898	0.014199
cg15043309	14	85655804	1237	0.00663739	0.00401048	0.00438653	0.00489652	0.00190911	0.000431724	0.00419624	-0.00474948	-0.00702773	-0.00554069	-0.00469624	-0.00246002	-0.00178619	0.00177722	-0.00077681	-0.00642288	0.00229982	-0.00395605	0.00607618	0.00638135	0.0061158	0.0053658	0.00586236	0.00586518	0.00575714	0.00613151	0.0060521	0.00558086	0.00516489	0.00531677	0.00536946	0.00599552	0.0055545	0.00582274	0.00518665	0.00550056	0.274674	0.529696	0.473222	0.361483	0.744685	0.941322	0.466078	0.438575	0.245558	0.320806	0.363211	0.643586	0.739393	0.766906	0.888777	0.269997	0.657468	0.472013
cg03480299	14	85881308	1237	-0.000376754	0.00766378	0.0090661	0.00107585	-0.00207205	0.00810074	0.00583714	-0.0106843	-0.00333043	0.0036811	0.0014223	-0.00167545	-0.00233353	-0.00500008	-0.00789111	-0.00546853	0.0034542	-0.00469971	0.00534997	0.00574676	0.0055356	0.00432829	0.00522635	0.00514253	0.00495914	0.00535398	0.0048396	0.00481336	0.00466139	0.00483057	0.00512301	0.00499411	0.00538241	0.00486633	0.00477838	0.00483922	0.943858	0.18234	0.101467	0.8037	0.691764	0.1152	0.239177	0.0459801	0.49135	0.444411	0.760272	0.728709	0.648751	0.316732	0.142623	0.26112	0.469752	0.331462
cg19961411	14	85881982	1237	-0.00339141	-0.00335142	0.00562183	-0.00073673	0.000801397	-0.00705312	0.00219843	0.00335919	-0.00330456	0.00347653	0.00029125	0.00413958	-0.000985969	-0.00555672	-0.00123805	0.00612787	0.00124097	0.00719177	0.00445672	0.00473529	0.00467385	0.00403086	0.00453671	0.00440634	0.00449317	0.00466956	0.00468549	0.00401566	0.00390671	0.0039469	0.00415885	0.00457249	0.00421973	0.00419054	0.00412417	0.00423026	0.446679	0.479098	0.229043	0.854976	0.859786	0.109449	0.624641	0.471907	0.480639	0.38663	0.940572	0.294261	0.812597	0.224271	0.76922	0.143656	0.763489	0.0891167
cg09435541	14	85906624	1237	0.00105177	0.000117177	-0.00203689	0.000849023	0.00146694	-0.00296734	0.00471386	-0.000510852	-0.00263978	-0.0058846	-0.00536055	5.21611e-05	0.00097274	0.000734007	-0.00232926	-0.00237946	0.00109811	0.00155443	0.00590322	0.00599125	0.00615564	0.00524924	0.00596624	0.00543194	0.0057572	0.00583822	0.00587591	0.00507292	0.00519234	0.00515918	0.00540436	0.00574881	0.00545912	0.00555445	0.00545241	0.00526535	0.85859	0.984396	0.740722	0.871509	0.805781	0.584877	0.412915	0.930273	0.653248	0.246048	0.301887	0.991933	0.857159	0.898402	0.669618	0.668369	0.840386	0.767826
cg08497690	14	85941611	1237	0.00628984	0.00128378	-0.000576314	0.00176518	0.00297039	0.00352681	0.000857984	-0.00253523	-0.000308689	-0.00368539	-0.00278586	-0.0034427	-0.00235458	0.00171765	-0.00114864	-0.00329776	-0.000851161	-0.00498131	0.00611432	0.006363	0.00590994	0.00518046	0.00570849	0.00578436	0.00580946	0.0061806	0.00601901	0.0052824	0.00502548	0.00536828	0.00530247	0.00583048	0.00564568	0.00581434	0.00548367	0.00586071	0.303617	0.840107	0.922317	0.733301	0.602823	0.54205	0.88259	0.681666	0.959098	0.485382	0.579342	0.521325	0.657004	0.768301	0.83878	0.570593	0.87665	0.395353
cg21185825	14	85984042	1234	0.00234522	0.00256865	-0.00399965	0.000229064	-0.00295369	0.000196745	0.000225967	-0.0011087	-0.000304711	-0.00501569	0.000981383	-0.00127325	-0.00122814	0.000876894	-0.000267548	-0.00436929	0.00181324	-0.00443961	0.00404929	0.00434179	0.00435517	0.00357989	0.00444768	0.0038947	0.00417986	0.00424164	0.00419927	0.0036337	0.00365233	0.00374222	0.00374986	0.00413277	0.00410073	0.00398302	0.00396585	0.00382129	0.562476	0.554111	0.358426	0.948981	0.506629	0.959711	0.956887	0.793796	0.942154	0.167487	0.78816	0.733676	0.743277	0.831966	0.94798	0.272651	0.647518	0.245312
cg08045165	14	85994271	1237	0.00353903	-0.000695281	0.00236646	0.00238653	0.00351637	0.00205404	0.000181322	-0.00406843	-0.00394343	-0.00528719	-0.00210007	-0.00103182	0.000965024	0.00084692	-0.00280512	-0.00347461	0.000929925	-0.00219645	0.00429749	0.00477956	0.00464931	0.00413922	0.00465909	0.00441607	0.00396598	0.00447861	0.00429088	0.00387225	0.00389316	0.00411792	0.00433006	0.00438035	0.00404521	0.00416896	0.00403764	0.00424961	0.410218	0.88434	0.610759	0.564233	0.450409	0.64184	0.963534	0.36366	0.358083	0.172126	0.589593	0.802149	0.82364	0.846688	0.488032	0.404592	0.817848	0.605254
cg26235748	14	86087511	1237	0.00389576	0.00322064	-0.00413686	0.000333592	0.00099627	0.00441244	-0.000964954	-0.00268072	-0.000279426	-0.00506277	0.000446375	-0.00638099	0.000828651	0.00562109	0.000871674	-0.00403591	0.00030689	-0.00620329	0.00596051	0.00623387	0.00640492	0.00528569	0.00611897	0.00593924	0.00599469	0.00615619	0.00628352	0.00541992	0.00515778	0.00544409	0.00553637	0.00590261	0.0058574	0.00575968	0.0053762	0.00585341	0.513373	0.605411	0.518352	0.949677	0.870663	0.457524	0.872119	0.663235	0.96453	0.35025	0.931034	0.241159	0.881022	0.340942	0.881699	0.48348	0.954479	0.289247
cg03009213	14	86400582	1236	0.00600961	0.00372742	-0.00226939	0.00259707	-0.000404085	0.0033497	0.000131569	-0.00610654	-0.00157543	-0.00315203	0.00171895	-0.00218845	-0.000731128	0.00165207	-0.00330168	-0.00387522	0.000998713	-0.0060455	0.00522011	0.00550667	0.00562829	0.00451962	0.00516644	0.00495435	0.00497433	0.00533953	0.00538536	0.00470291	0.00460244	0.00469856	0.00485089	0.00514299	0.00505535	0.00497252	0.00470791	0.00488767	0.249633	0.498475	0.686793	0.565548	0.937658	0.498969	0.978899	0.252771	0.769874	0.502712	0.708786	0.641381	0.880196	0.748039	0.513688	0.435787	0.832002	0.216129
cg17921080	14	86478932	1237	-0.00413805	-0.00113003	0.00227705	-0.00049395	-0.00459637	-0.0052091	0.00273576	7.12687e-05	0.0015604	0.000490741	0.00492301	0.00242365	-0.00136089	-0.0051195	-0.00110737	0.00605375	-0.0009794	0.00618409	0.00402777	0.00423269	0.00412011	0.0035722	0.00383975	0.00393437	0.00389269	0.00414881	0.00398859	0.00353208	0.0034959	0.00361231	0.00368115	0.00396773	0.00371826	0.00374397	0.00363869	0.00368452	0.304241	0.789486	0.580491	0.890022	0.231287	0.185504	0.482185	0.986295	0.695638	0.889499	0.159065	0.502258	0.711613	0.196952	0.765842	0.105893	0.787805	0.0932693
cg13279205	14	86522361	1234	-0.00304629	0.00378603	0.00513346	0.00204795	0.00251592	0.000710951	0.0059831	-0.00705602	-0.00343765	-0.00660189	-0.00169823	-0.00303423	0.00171372	0.00429526	-0.00581246	-0.00526329	0.000461677	-0.00376691	0.00484341	0.0049086	0.00528546	0.00411225	0.00478479	0.00475765	0.00478669	0.00486206	0.0046531	0.00406026	0.00405118	0.00445238	0.0044815	0.00459051	0.00449325	0.00474567	0.00438296	0.00442983	0.529378	0.440525	0.331427	0.618476	0.599017	0.881212	0.211319	0.146713	0.460037	0.103955	0.675074	0.495565	0.702165	0.349436	0.195805	0.267399	0.916111	0.39513
cg16546758	14	86529318	1237	-0.00653397	-0.00157524	-0.00594336	-0.00542428	-0.00618505	-0.00648649	0.00470117	-0.00086625	0.00614497	-0.00375708	0.000523815	0.00728916	0.00379151	-0.00244526	0.00229254	0.00469374	-0.00193334	-0.00110107	0.00358622	0.00434124	0.00403523	0.00342527	0.00382453	0.0039933	0.00336858	0.00391786	0.003587	0.00332746	0.00368593	0.00365625	0.00355289	0.00369085	0.00354229	0.00351097	0.00358031	0.00355713	0.0684599	0.716713	0.140787	0.113284	0.105834	0.104302	0.162836	0.825012	0.0866898	0.25885	0.886992	0.0461938	0.285898	0.507638	0.517509	0.181263	0.589202	0.756912
cg19958593	14	87265617	1237	-0.00400146	-0.000877985	0.00124592	0.00393794	-0.00721069	-0.00759547	0.00716449	-0.00305708	-0.00435203	-0.00737541	0.000140307	0.00906018	0.000551905	-0.0006867	-0.000119054	-0.00568217	0.000520685	0.00221856	0.00407791	0.00467469	0.00443379	0.00358664	0.00401835	0.00410985	0.00390966	0.00436433	0.00420618	0.00362518	0.0038103	0.00412091	0.0041395	0.00448476	0.00395547	0.00379414	0.00390793	0.00405813	0.326468	0.85102	0.778705	0.272229	0.0727429	0.0645859	0.0668755	0.483634	0.300821	0.0419019	0.970626	0.0279072	0.893935	0.878305	0.975989	0.134232	0.894005	0.584589
cg22138238	14	87363506	1233	-0.00287719	-0.00040065	0.00421604	0.0036516	-0.00688516	-0.000957038	-7.94391e-05	0.00527166	-0.00171086	-0.00823005	0.00770023	-0.0041215	-0.00186716	0.00152744	-0.00578768	0.000880548	0.0028859	0.00211582	0.00425078	0.00508116	0.00467723	0.00409118	0.0043508	0.00481527	0.00437926	0.00438702	0.00421075	0.00417777	0.00382957	0.00425088	0.00439449	0.00428283	0.00437553	0.00442988	0.00425627	0.00447521	0.498493	0.937152	0.367378	0.372096	0.113535	0.842458	0.985527	0.2295	0.684517	0.0488424	0.0443539	0.332264	0.67092	0.72136	0.185923	0.842439	0.49775	0.636365
cg24739157	14	87427652	1237	-0.00971188	-0.00214447	-0.00739162	0.00153469	-0.00205379	-0.0023208	0.00355192	-0.0029244	0.00171243	-0.00678543	-0.0028544	0.00379014	0.00580132	0.000117469	0.00201048	-0.00434773	0.00235352	0.00308526	0.00438138	0.00463308	0.0044457	0.00367882	0.00433309	0.00434969	0.00374992	0.00427504	0.00400318	0.00349183	0.00408536	0.0040166	0.00406372	0.00413759	0.00407168	0.00371893	0.00412957	0.00399805	0.0266486	0.643464	0.0963834	0.676554	0.635515	0.593649	0.343538	0.493936	0.668821	0.0519882	0.484745	0.345364	0.153411	0.977351	0.621468	0.24237	0.568732	0.440297
cg25321406	14	87716249	1237	0.0100735	0.00328505	-0.00749015	-0.000231942	0.00138207	0.00398547	-0.00446945	-0.00265219	0.00173148	-0.00531156	-0.00226196	-0.00549309	-0.00148477	0.00172943	0.00348905	-0.00489763	-0.00100537	-0.00971486	0.00607742	0.00612986	0.00590603	0.00504567	0.00586044	0.00558254	0.0058123	0.00590506	0.0058722	0.00502254	0.00525992	0.00516001	0.00532959	0.00586444	0.00542383	0.00566329	0.00536638	0.00554831	0.0974119	0.592021	0.204719	0.963335	0.813565	0.475278	0.441915	0.653331	0.7681	0.290263	0.667169	0.287079	0.78056	0.768069	0.520041	0.387147	0.851389	0.0799529
cg14963000	14	87779342	1237	0.00511761	0.00274991	-0.00058156	0.00247912	-0.000108318	0.00144434	-8.98896e-05	-0.00318596	-0.00332709	-0.00357205	-0.00210462	-0.00188195	-0.00123014	0.000205001	-0.00208513	-0.00440967	0.000771446	-0.00452919	0.00510689	0.00538312	0.00524174	0.00440079	0.00517654	0.00498413	0.004967	0.00522638	0.00518087	0.00463686	0.00449405	0.00463909	0.00463244	0.00491998	0.00487938	0.00494894	0.00465471	0.00488847	0.316296	0.609463	0.911658	0.573207	0.983306	0.771978	0.985561	0.542133	0.520752	0.441088	0.63956	0.684984	0.790587	0.966764	0.669135	0.372911	0.868366	0.354184
cg17541514	14	87810103	1237	-0.00796372	-0.00626984	-0.00828464	-0.00156763	-0.00585706	-0.00171463	0.00829561	0.00253163	0.00376752	-0.0064359	-0.00123376	0.00465765	0.00376269	-0.00152378	0.00411128	0.00196472	0.00149739	0.00184627	0.00505325	0.0055121	0.0053609	0.00426179	0.0047242	0.00543327	0.00454417	0.00504956	0.00497904	0.00406359	0.00463665	0.0050799	0.00466257	0.00483157	0.00487055	0.00464494	0.00472007	0.00478001	0.115035	0.255342	0.122254	0.712997	0.21505	0.752322	0.0679179	0.61612	0.449244	0.11324	0.790171	0.359207	0.419667	0.752474	0.398608	0.67231	0.751062	0.699313
cg20635039	14	88040396	1237	-0.0123785	-0.00517898	-0.00152994	0.00361376	-0.00485919	-0.00717284	0.0123218	-0.003269	0.000798133	-0.00617924	0.00151713	0.00858808	0.00403269	-0.00156612	0.00103632	-6.57575e-05	0.000754824	0.0027489	0.00382481	0.00460971	0.004522	0.00364751	0.00389943	0.0042411	0.00357935	0.00422148	0.00400859	0.00334385	0.00394947	0.00374219	0.00401252	0.00405316	0.00370368	0.0037056	0.00372232	0.00383237	0.00121063	0.261228	0.735113	0.32181	0.212717	0.0907857	0.000576446	0.43871	0.84218	0.0646109	0.700879	0.0217369	0.314884	0.699203	0.779625	0.985842	0.839305	0.473198
cg13789423	14	88455546	1237	-0.00852823	-0.00456315	-0.00110407	0.00704515	0.000769744	-0.00812398	0.00465789	-0.00500381	-0.00981517	-0.0060174	-0.00330223	0.0047149	0.00760355	-0.00203174	0.00627307	-0.00297929	0.000886457	0.00555653	0.00452684	0.00472168	0.00497165	0.00432053	0.00486814	0.00474404	0.0042477	0.00464241	0.00472018	0.00404463	0.00437221	0.00413091	0.0046985	0.00490681	0.00502333	0.00413926	0.00461916	0.00444258	0.0595748	0.333831	0.824257	0.102971	0.874363	0.0868119	0.272831	0.281102	0.0375802	0.136817	0.450082	0.253715	0.105599	0.678827	0.211742	0.471671	0.847814	0.211028
cg17865849	14	88457175	1237	0.00597656	0.00119405	-0.00100354	0.00477996	0.00366653	0.00656782	-0.0037987	-0.0007118	-0.00301644	-0.00641821	-0.00397117	-0.00483981	-0.00137483	0.00304057	-0.00104264	-0.00669423	0.00118965	-0.00643514	0.0043088	0.00464429	0.00443665	0.00399743	0.00439222	0.00429105	0.00414611	0.00447353	0.00441056	0.00392888	0.00380933	0.00395189	0.00400738	0.00441388	0.00403479	0.00424044	0.00398386	0.00411248	0.165424	0.797101	0.821052	0.231792	0.403842	0.125872	0.359558	0.873579	0.49403	0.102343	0.297187	0.220695	0.731542	0.490908	0.796089	0.114413	0.765231	0.117634
cg04034093	14	88469180	1237	0.00166722	-0.00506098	-0.00153154	7.69236e-05	0.00522431	0.00821642	-0.00175664	0.0036976	0.00234493	-0.000293653	0.000528779	-0.00795991	-0.00278515	0.000712011	-0.00131342	0.00198852	-0.00232534	0.00552928	0.00421029	0.00449032	0.00417851	0.00352397	0.00405016	0.00422461	0.00374697	0.00435162	0.00384742	0.00346203	0.0035679	0.00387393	0.00405788	0.00438539	0.0041434	0.00364504	0.00387322	0.00406738	0.692113	0.259706	0.713972	0.982585	0.197084	0.0517878	0.6392	0.395488	0.542205	0.932404	0.882181	0.0399042	0.49249	0.871023	0.75125	0.585381	0.548263	0.174013
cg05850769	14	88470085	1237	0.00587789	0.00519059	0.0027685	-0.00109012	0.00239552	0.000592949	-0.00293181	-0.00315278	-0.00196059	-0.00263535	-0.00242097	0.000430499	-0.00242199	0.00169148	-0.00236628	0.00075539	-0.00119916	-0.00071649	0.00433085	0.00448879	0.00427184	0.00368755	0.0041557	0.00410083	0.00408247	0.00433667	0.00432473	0.00378726	0.0037574	0.00382631	0.0037148	0.00419119	0.00393485	0.00411788	0.00379135	0.00401302	0.174713	0.24754	0.516932	0.767519	0.564317	0.885033	0.472668	0.467223	0.650301	0.486525	0.519367	0.910419	0.514413	0.686521	0.547597	0.854452	0.751783	0.858298
cg15814771	14	88471404	1236	-0.00279956	-0.00165608	0.00354984	-0.00184755	-0.00241085	-0.000973219	-0.000280283	-0.00255298	-0.00205117	0.00314672	0.00123849	-0.00287446	-0.00255461	-0.000399326	-0.00371183	0.00620299	-0.00163997	0.00439031	0.00445453	0.00484102	0.0046373	0.00376507	0.00427856	0.00431139	0.00446408	0.00454885	0.0045857	0.00409892	0.00398457	0.00392905	0.0040379	0.00433156	0.00437999	0.00422447	0.00433221	0.00429773	0.529693	0.73228	0.443976	0.623632	0.573113	0.82141	0.949937	0.574637	0.654661	0.442669	0.755936	0.464418	0.526956	0.926547	0.396744	0.14201	0.70502	0.306998
cg01381297	14	88596440	1237	0.00896795	0.00865202	0.000710305	-0.000804402	-0.000421654	0.00585848	-0.00441246	-0.00541471	-0.00263727	-0.0056819	-0.00176551	-0.00224091	-0.00232163	0.00134526	-0.000652668	-0.0035403	0.00506549	-0.0092109	0.0052323	0.00585337	0.00572488	0.00489013	0.00523658	0.00526026	0.00496705	0.00556624	0.00524146	0.00484791	0.0046621	0.00482055	0.00488326	0.00526108	0.00527492	0.00513826	0.00494299	0.00504556	0.0865365	0.139374	0.901257	0.869341	0.935823	0.265397	0.374355	0.330664	0.614855	0.241185	0.704915	0.642027	0.634483	0.798183	0.901529	0.490819	0.305466	0.0679186
cg15788123	14	88738585	1237	-0.00589304	-0.00280272	0.00105861	-0.00130341	-0.00257217	-0.00382939	0.00371663	0.000830276	0.00161431	0.000908256	0.00293205	0.00296843	0.0012925	-0.00386629	-0.000837899	0.00586412	0.00133815	0.00719265	0.00454377	0.00483858	0.00451791	0.00392434	0.0043279	0.00431299	0.00425998	0.00459231	0.00449555	0.00401244	0.00379202	0.00405611	0.00407862	0.00440397	0.00416868	0.0043255	0.00400283	0.00420074	0.194649	0.562425	0.814742	0.739786	0.552296	0.374608	0.382962	0.856527	0.719527	0.820922	0.439395	0.464265	0.751323	0.379993	0.8407	0.175192	0.738153	0.0868534
cg01357896	14	88766395	1237	-0.00214973	-0.00102092	-0.000429145	-0.000223124	-0.00210673	-0.00268831	-0.00250772	0.00283917	0.00241232	0.00392041	0.00510632	0.0027362	0.000685117	-0.00355551	0.00195106	0.00511066	-0.00155682	0.00343438	0.00437978	0.00458477	0.00444039	0.00366172	0.00438667	0.00411225	0.00425194	0.0045174	0.00455388	0.00383437	0.00379313	0.00382562	0.00400381	0.00429969	0.00403767	0.00412169	0.003935	0.00402333	0.623545	0.823788	0.923008	0.951412	0.631045	0.513285	0.555337	0.529679	0.5963	0.306573	0.178237	0.474466	0.864132	0.408281	0.628944	0.214997	0.692375	0.393319
cg10935723	14	88793634	1227	-0.00823769	-0.00179484	0.0116379	0.00426055	0.000349622	0.00104297	0.00754726	0.0101275	-0.0041514	-0.00251641	0.000239622	-0.00345536	0.00696024	-0.0022906	-0.0173251	0.00130826	0.0056224	0.0109947	0.00543149	0.00600176	0.00534488	0.00486336	0.00569494	0.00601305	0.00498194	0.00513732	0.00497544	0.00461932	0.00470279	0.00542904	0.00504157	0.00536122	0.0051803	0.0050845	0.00550993	0.00530635	0.129354	0.7649	0.0294513	0.381002	0.951047	0.862297	0.129792	0.048682	0.404068	0.585919	0.959363	0.524477	0.167411	0.669195	0.00082455	0.796944	0.307533	0.0382661
cg01357656	14	88793728	1237	-0.00154575	-0.00194842	0.00749486	0.00478703	0.00478909	0.000829386	0.00322593	-0.00493719	-0.00456107	-0.00119749	-0.00411041	-0.00530234	-0.000471148	-0.00257609	-0.00821327	0.00174316	-0.00223377	0.00600333	0.00413605	0.00448032	0.00437969	0.00365224	0.00405174	0.00428911	0.00379228	0.00426354	0.00380733	0.00352388	0.00350662	0.00391234	0.00399413	0.00447348	0.00427304	0.0034978	0.00378269	0.00420979	0.708608	0.663647	0.0870305	0.189956	0.237212	0.846669	0.39496	0.246863	0.230928	0.733991	0.241122	0.175327	0.906099	0.564711	0.0545914	0.61823	0.554839	0.153856
cg10867349	14	88793741	1237	0.00256651	-0.001326	-0.00431446	-0.00411003	0.00129166	0.00120513	0.000262417	-0.00521722	0.00130061	0.00389048	-0.00113006	0.00109739	-0.00451895	0.00130356	-0.000190765	-0.000378047	-0.0092846	0.00108691	0.00410028	0.00458381	0.00448184	0.00399708	0.00425335	0.00439905	0.00393035	0.00408687	0.00425949	0.00380023	0.0038502	0.00379579	0.00398483	0.0041587	0.00407563	0.00381172	0.00387383	0.00398731	0.531358	0.772368	0.335721	0.303828	0.761371	0.784121	0.946767	0.20175	0.760104	0.305955	0.769134	0.772499	0.256779	0.753936	0.962668	0.920995	0.0165413	0.785166
cg10433972	14	88793982	1237	0.0041315	0.00056304	0.000199542	0.00171638	-0.000854893	-0.000246732	-0.000620331	0.000498584	-0.00428478	-0.00602685	0.00025914	-0.00225182	0.00149837	-0.000286466	-0.00297063	0.000808329	-0.000172789	-0.00153582	0.00457387	0.00478932	0.00446723	0.00421287	0.00430331	0.00441796	0.0041314	0.00488253	0.00454686	0.00393141	0.00370727	0.00402582	0.00408352	0.00446721	0.00414994	0.00419091	0.00419482	0.00405757	0.366376	0.906415	0.964372	0.683705	0.842529	0.955463	0.880646	0.918665	0.346009	0.125275	0.944273	0.575926	0.71367	0.94887	0.4741	0.847056	0.967144	0.705053
cg15199016	14	88889508	1237	0.00340331	0.0003688	0.00378881	0.00294237	0.00239735	-0.00232251	0.00171788	-0.00368793	-0.0062806	-0.004152	-0.00400426	-0.000861396	0.000349395	-0.000290126	-0.00544352	-0.00337958	0.000125134	-0.00205094	0.00412015	0.00429082	0.00433258	0.0037134	0.00412854	0.00412898	0.00394348	0.00416493	0.00412217	0.00373278	0.00352352	0.00377033	0.00387117	0.00415179	0.00396893	0.0040918	0.00388932	0.0039875	0.408794	0.931505	0.381851	0.428148	0.561459	0.573782	0.663109	0.375901	0.127605	0.266006	0.255774	0.819283	0.928084	0.944289	0.170209	0.408838	0.974334	0.607013
cg03130379	14	88940454	1234	-0.000284653	-0.00142939	0.00290102	0.00113901	0.000206248	-0.00198674	-3.88213e-05	0.00198547	0.00211494	0.00135286	0.00228775	0.00142801	-0.00179655	-0.00205524	-0.00236556	0.00256916	-0.000741948	0.00821746	0.00409625	0.00430626	0.00419213	0.00375529	0.00425294	0.00401876	0.00411842	0.00412292	0.00414147	0.00380722	0.00370634	0.0037446	0.00370498	0.00409784	0.00398375	0.00394207	0.00373611	0.00377993	0.944599	0.73994	0.488928	0.761654	0.961321	0.621047	0.992479	0.630112	0.60958	0.722334	0.537068	0.702942	0.627746	0.615989	0.552644	0.514577	0.842585	0.0297071
cg09274562	14	88943375	1237	0.00296918	0.000648438	0.00534733	0.0061731	-0.00129594	-0.00412043	0.000448408	-0.000595247	-0.00464264	-0.00676067	-0.00180893	0.000757807	-0.00108934	0.0035444	-0.00330511	-0.00673623	0.000995311	0.000356263	0.00413936	0.00428951	0.00426153	0.00378816	0.00438116	0.00422996	0.00407802	0.00425142	0.0041552	0.00370576	0.00358488	0.00389849	0.00376876	0.00420979	0.00396173	0.00389603	0.00386711	0.00386017	0.473187	0.879843	0.209555	0.10319	0.767384	0.330003	0.912443	0.888651	0.263863	0.0680962	0.61384	0.845874	0.772547	0.39982	0.404135	0.0838096	0.796887	0.926466
cg21181247	14	88965291	1237	0.00322697	0.00338821	-0.00409144	0.00126222	0.00164834	0.00228478	-6.62685e-05	-0.00455108	-0.00143505	-0.00482936	-0.0020856	-0.002936	-0.000927467	0.000193429	0.000863141	-0.00476154	0.0016531	-0.00598297	0.00555584	0.00575421	0.00570175	0.00483376	0.00556875	0.0053213	0.0053699	0.00568891	0.0054767	0.00504822	0.00478166	0.00496069	0.00503819	0.00544611	0.00525398	0.0053895	0.00520055	0.00545573	0.561358	0.55598	0.473019	0.793996	0.767231	0.667658	0.990154	0.423716	0.793299	0.338746	0.662716	0.553949	0.853945	0.971668	0.869508	0.376975	0.750584	0.272799
cg11303536	14	89001592	1237	0.00848852	-0.000695442	0.000383399	0.00150654	0.00570494	0.00367528	-0.00362789	-0.00166515	-0.00314585	-0.00621263	-0.00329332	-0.00225247	-0.00223312	0.0033131	-0.00192866	-0.0052923	0.000835648	-0.00317068	0.0053503	0.00553776	0.00538942	0.00462222	0.00512807	0.00506014	0.00519491	0.00554847	0.00529207	0.00462097	0.00455099	0.00472189	0.00474647	0.00509584	0.00502569	0.00494466	0.00488451	0.00487798	0.112615	0.900063	0.943287	0.744474	0.265926	0.467643	0.484955	0.764094	0.552214	0.178806	0.469281	0.633342	0.638012	0.51559	0.701157	0.284481	0.86416	0.515693
cg20265748	14	89017615	1236	-0.00373051	0.000837778	0.00750368	0.00134756	-0.000812117	-0.00530677	0.00323281	-0.000940287	-0.00139633	0.00257097	0.00209974	0.00464208	-0.0011105	-0.00693325	-0.00382083	0.00493269	-6.31454e-05	0.00590385	0.00427302	0.00450114	0.00433057	0.00371234	0.00420128	0.00408289	0.00421038	0.00432507	0.00440231	0.00374081	0.00363033	0.00364438	0.00366885	0.00421561	0.00391677	0.00411542	0.00374571	0.00389545	0.382643	0.852346	0.0831449	0.716608	0.846722	0.193683	0.442594	0.827894	0.751106	0.491909	0.563002	0.202746	0.762131	0.10004	0.32931	0.230688	0.98655	0.129626
cg16376942	14	89027834	1217	-0.00117943	0.00581223	0.00310896	-0.00196879	-0.000587285	-0.00549883	-0.00168357	-0.00928841	-0.00549105	0.000166598	-0.00106472	0.00265847	-3.20854e-06	-0.00405809	-0.00813294	0.00269999	0.00227864	0.00210999	0.00391822	0.00444733	0.00422254	0.00352116	0.00423487	0.00455254	0.00348665	0.00414326	0.00357288	0.0036644	0.00382602	0.00387255	0.00374341	0.00399209	0.00393047	0.00355028	0.00381355	0.00388747	0.763405	0.191245	0.461563	0.576073	0.889704	0.227101	0.629194	0.0249733	0.124325	0.963738	0.780794	0.492404	0.999316	0.309377	0.0385268	0.446956	0.550166	0.58729
cg05467312	14	89086580	1237	0.0027542	0.00118872	-0.00278216	-0.000366107	0.000851952	0.000349499	0.00212756	-0.00339091	-0.0025285	-0.00366002	-0.00325897	-0.00110261	-0.00210483	0.00278793	-0.00126698	-0.00276214	0.00060797	-0.00169182	0.00440644	0.00460941	0.0045138	0.00387136	0.00444818	0.00420368	0.00429039	0.00448194	0.00441388	0.00395205	0.00381701	0.00401564	0.00411668	0.00441807	0.00433379	0.00422976	0.00405411	0.00421623	0.531945	0.796491	0.537652	0.924658	0.848112	0.933739	0.619972	0.449305	0.566745	0.35439	0.393215	0.78364	0.609146	0.528021	0.77002	0.51374	0.880793	0.688227
cg18158478	14	89334755	1237	-0.00180542	0.00925671	-0.000391792	-0.00178275	-0.00419417	-0.000851017	0.00156464	-0.00955599	-0.00519158	-0.00182644	-0.000133957	-0.00137422	0.00170915	-0.00685822	-0.00492493	-0.000907469	0.00115855	-0.00408362	0.00465317	0.00488403	0.00455083	0.00385108	0.00453204	0.00437292	0.00429707	0.00471025	0.00460624	0.00394022	0.00422684	0.00415932	0.0043287	0.00438292	0.00427721	0.00426372	0.00421948	0.00426857	0.698018	0.0580526	0.931393	0.643421	0.354732	0.845698	0.715769	0.0424824	0.259711	0.642979	0.974718	0.741101	0.69296	0.117639	0.249554	0.831456	0.783645	0.338733
cg07502309	14	89400640	1237	0.00677047	0.000356565	0.00358892	0.0041998	-0.0012531	-0.00361361	0.000304478	-0.0047416	-0.00830709	-0.011035	0.000310378	0.00371252	-0.00221325	-0.00167173	-0.00114265	-0.00375602	0.00225674	-0.0049594	0.00483158	0.00495045	0.00494995	0.00404362	0.00459265	0.00464576	0.00452623	0.00480848	0.00477636	0.00429097	0.00418136	0.00431999	0.00437336	0.00475973	0.00443774	0.00467777	0.00417311	0.00448038	0.161126	0.942581	0.468426	0.29898	0.784969	0.436669	0.946367	0.324088	0.0819976	0.0101203	0.940828	0.39013	0.612803	0.725421	0.796805	0.422003	0.588659	0.26833
cg01660189	14	89478867	1237	0.00246098	0.00322606	-0.000374485	0.00405189	-0.000338616	0.00261306	0.0011339	-0.00225113	0.000163523	-0.00825729	0.000133526	-0.000136676	0.000668972	0.000843204	-0.00402952	-0.00577128	0.00362657	-0.00612495	0.00574363	0.00602647	0.00617396	0.00501742	0.00601602	0.00563959	0.00570295	0.00598476	0.00594597	0.00519126	0.00510958	0.00517952	0.00518664	0.00580899	0.00556787	0.00555057	0.00528609	0.00543183	0.668308	0.592432	0.951634	0.419341	0.955114	0.643119	0.842399	0.70681	0.97806	0.111697	0.979152	0.978948	0.897374	0.884589	0.469244	0.298449	0.492676	0.259488
cg15950716	14	89480534	1237	-0.0069188	-0.00296501	-0.00128732	2.51464e-05	-0.00457049	-0.00306644	0.00146304	0.000722585	0.00497297	0.00165679	0.00304123	0.00455103	0.00319269	-0.00529362	-0.00523251	-0.000899393	-0.00550015	0.000733141	0.00413363	0.00439272	0.0043787	0.00409653	0.00427065	0.00458943	0.00374486	0.00418315	0.00379099	0.00372933	0.00385757	0.00402869	0.00419407	0.00450303	0.00416482	0.00402419	0.00371733	0.0039913	0.0941734	0.499688	0.768761	0.995102	0.284526	0.504036	0.696035	0.862858	0.189593	0.656855	0.430475	0.258621	0.446515	0.239767	0.208985	0.823149	0.138981	0.854261
cg19840494	14	89606221	1237	-0.00322587	0.00675093	-0.000807812	-0.00196267	-0.00191189	-0.000606146	0.00438537	-0.00806046	-0.000303841	-0.00473785	-0.00324682	0.00227414	0.00437427	-0.00407204	-0.00254878	0.00527165	0.00401555	-0.00617189	0.00482427	0.00523268	0.00507899	0.00424212	0.00498085	0.00472351	0.00480148	0.0048047	0.00470542	0.00413787	0.00446132	0.00423747	0.00458723	0.00481306	0.00470417	0.00467701	0.00454054	0.00451094	0.503702	0.196999	0.87363	0.643606	0.70109	0.897892	0.361065	0.093421	0.948514	0.252211	0.466753	0.591493	0.340299	0.39753	0.587948	0.259683	0.376493	0.171248
cg18569623	14	89631502	1237	0.00600324	0.00479598	0.000659969	0.00128314	0.000939491	0.00188136	-0.00365794	-0.00238978	-0.00308706	-0.0059977	0.000413203	-0.00264473	-0.00247318	0.00170926	-0.00107725	-0.00240283	-0.000585274	-0.00561237	0.00453026	0.00457738	0.00455302	0.00390625	0.00438785	0.00433013	0.0043346	0.00451551	0.00442751	0.00389153	0.00386507	0.00387774	0.00406506	0.00441471	0.00412818	0.0042412	0.00408602	0.00429594	0.185124	0.294751	0.884749	0.742546	0.83046	0.663939	0.398728	0.59664	0.48565	0.123263	0.914863	0.49522	0.542923	0.698627	0.794131	0.571023	0.886102	0.191404
cg01539201	14	89631569	1231	0.00159302	0.00384788	-0.00269226	-0.000168492	0.0015181	0.00324247	-0.00211469	-0.00209048	0.0026503	-0.00109628	0.00148666	-0.00377505	0.000175392	0.00181056	0.000102596	-0.00367712	2.16477e-05	-0.00284658	0.00419173	0.00453335	0.00443139	0.00374615	0.00450526	0.00388893	0.00426031	0.00438289	0.00426455	0.00385079	0.00367791	0.00373033	0.00403565	0.00415837	0.00415724	0.00400753	0.00413468	0.00411964	0.703917	0.395997	0.543491	0.964125	0.736145	0.404411	0.619633	0.633388	0.534289	0.775881	0.686057	0.311543	0.965334	0.663271	0.980311	0.358853	0.995823	0.489579
cg08457003	14	89631665	1237	-0.000347237	-0.00202905	0.00965251	-0.00170525	-0.00271613	-0.00187641	-0.00739056	0.00396586	-0.00499928	-0.00458736	0.0022498	-0.00216504	-0.000215305	0.00917124	-0.00315242	0.00818512	-0.00665476	-0.00300236	0.00527107	0.00619315	0.00561745	0.00543989	0.00556422	0.00586877	0.00528239	0.00587058	0.00515716	0.00494821	0.00495381	0.00532442	0.00525878	0.00545931	0.00533328	0.00522897	0.00516953	0.0054999	0.947477	0.743193	0.0857405	0.753923	0.625449	0.749175	0.161785	0.499328	0.332353	0.353888	0.649716	0.684284	0.967342	0.0929718	0.554464	0.117503	0.197988	0.58514
cg19448615	14	89647435	1237	0.00205022	0.000736314	0.000152384	0.00331465	-0.000657905	0.00055055	0.00155503	-0.00229166	-0.000483921	-0.00284953	0.000392525	-0.0022832	-0.00107945	0.00306652	-0.00266685	0.000661391	-0.00442348	-0.00160605	0.0042354	0.00443497	0.00439938	0.00364086	0.00408706	0.00402907	0.00394098	0.0043646	0.00416981	0.00377246	0.00375523	0.00387942	0.00410247	0.00424316	0.00425556	0.0039434	0.00372461	0.00412513	0.628338	0.868138	0.972369	0.36261	0.872115	0.891312	0.693153	0.599545	0.90761	0.450039	0.916751	0.556168	0.792457	0.469865	0.530872	0.866803	0.234977	0.697031
cg00616028	14	89652402	1237	0.0020012	0.0018238	0.00139114	0.00649525	0.00178918	-0.00106188	0.000410273	-0.00254682	-0.00286438	-0.00833314	-0.0018407	-0.000770983	0.000391345	0.00221202	-0.00272651	-0.00290391	-0.00186395	-0.00482944	0.00504712	0.00526897	0.00533036	0.00451665	0.0050278	0.00508923	0.00490765	0.00512442	0.00504846	0.00445234	0.00443095	0.00455661	0.00466285	0.00489965	0.00481011	0.00502005	0.00470774	0.00489799	0.691734	0.729238	0.794105	0.150415	0.721947	0.83472	0.933376	0.619191	0.570458	0.0612579	0.677835	0.865639	0.933114	0.651654	0.57083	0.562952	0.692154	0.324131
cg20020034	14	89669961	1237	0.00207949	0.00551404	0.00097388	0.00482147	0.00160702	0.00479821	-0.00363685	-0.00243784	-0.00242053	-0.00442934	-0.00389036	0.000575128	-0.00174268	-0.000890948	0.00391915	-0.00583948	-0.0034754	-0.00524646	0.00537718	0.00609416	0.0054364	0.005213	0.00554034	0.00566085	0.00479915	0.00564897	0.00525903	0.0047481	0.00458343	0.00487701	0.00499339	0.00532489	0.00472625	0.00503658	0.00489057	0.00505941	0.69896	0.365567	0.857827	0.355022	0.771772	0.396654	0.448565	0.666065	0.645328	0.350889	0.396	0.906126	0.727091	0.86712	0.406975	0.246288	0.477312	0.29975
cg05053979	14	89681043	1237	-0.00373578	-0.000697134	0.000502855	0.00168728	-0.0016437	-0.00984549	0.0038534	-0.000491758	-0.00500575	0.000940772	-0.000334162	0.00688999	0.000862926	-0.00366827	-0.00145187	0.00859026	0.0010622	0.00279865	0.00381427	0.00405633	0.003834	0.00339078	0.00391781	0.0037204	0.00332051	0.00378848	0.00350942	0.0034343	0.00346984	0.00328426	0.00356179	0.00374205	0.00358799	0.00356808	0.00382375	0.00360757	0.327372	0.863545	0.895651	0.61876	0.674818	0.00813654	0.245851	0.896722	0.15376	0.784135	0.923279	0.0359154	0.808569	0.326947	0.685737	0.0160609	0.781173	0.437884
cg08978720	14	89698396	1237	-0.00117955	0.00142276	0.00123164	-0.000476691	-0.00106004	-0.00101017	0.00708041	-0.00431269	0.00168061	-0.000146505	0.000400951	0.00242866	-0.00366469	-0.00115128	-0.00338379	0.00110972	-0.00186911	-0.00287659	0.00329484	0.00387847	0.00392405	0.00310786	0.00350172	0.00350254	0.00317458	0.00383605	0.00326623	0.00291075	0.00322512	0.00342449	0.00366991	0.00378098	0.0036237	0.00314606	0.00295622	0.00319866	0.720344	0.713742	0.753621	0.878097	0.762103	0.773032	0.0257245	0.260906	0.606874	0.959858	0.901061	0.478198	0.317999	0.760753	0.35041	0.724289	0.527214	0.368487
cg21120800	14	89716052	1237	0.00277593	-0.00153366	0.00332872	0.000671486	0.00551582	0.00462821	0.00116345	0.00136308	-0.00121118	-0.000497144	-0.000853599	0.000593441	-0.00218644	0.00236483	-0.00505997	-0.00270724	-0.00252131	-0.00673632	0.00381683	0.00412594	0.00392789	0.00326852	0.00386868	0.00374327	0.00375238	0.00394747	0.00389871	0.00345891	0.00332718	0.00346181	0.00343259	0.00380973	0.0037128	0.00364692	0.00363205	0.0036782	0.46705	0.710107	0.396741	0.837228	0.153937	0.216308	0.756518	0.729865	0.756057	0.885715	0.797524	0.86389	0.524147	0.534775	0.172931	0.457884	0.487567	0.067038
cg20705070	14	89737421	1235	0.00337942	0.000918279	0.00502635	0.00486381	0.00236589	-0.000782785	0.00164903	-0.00345647	-0.00391012	-0.00477583	-0.0031074	0.000331098	0.000171151	0.000562221	-0.00416564	-0.00487764	-0.000102654	-0.0036815	0.00443533	0.00483662	0.00468907	0.00409984	0.0044363	0.00456251	0.00415718	0.00450915	0.00451861	0.00401046	0.00378382	0.00405405	0.00389267	0.00450307	0.00420971	0.00441135	0.004132	0.00419083	0.4461	0.849419	0.283752	0.235487	0.593824	0.863776	0.691612	0.443351	0.386854	0.233715	0.411513	0.934908	0.96493	0.90064	0.322403	0.268855	0.98018	0.37969
cg23552088	14	89771642	1236	0.00360445	0.000408672	0.00194042	0.00276783	0.00370081	9.50972e-05	0.00181604	-0.00296608	-0.00324267	-0.00561019	-0.00523101	-0.00185849	-0.00106151	0.000412239	-0.00336384	-0.00367708	-0.000136957	-0.00202423	0.00422985	0.00432152	0.00450271	0.00378713	0.00425045	0.00424331	0.00411917	0.00438466	0.00425579	0.00381608	0.00372994	0.00382216	0.00384922	0.00420452	0.00398451	0.0041403	0.00390058	0.00412531	0.394133	0.924659	0.666508	0.46487	0.383925	0.98212	0.659303	0.498743	0.446093	0.141523	0.160784	0.626797	0.782723	0.921895	0.398542	0.374477	0.97199	0.623648
cg07255389	14	89776176	1237	-0.00487075	0.00545159	-0.000593193	-0.00948476	-0.00899757	-0.0108723	0.00340332	-0.00368229	0.00151608	0.00696143	0.00598327	0.00570178	0.000539526	-0.00694375	0.0030521	-0.00186919	0.000129302	0.00538505	0.00588926	0.00636596	0.00651506	0.00519905	0.00559952	0.0065501	0.0058463	0.00561261	0.00591966	0.00492243	0.00513726	0.00560483	0.00528253	0.0054844	0.00566752	0.00525392	0.0054467	0.00569044	0.408205	0.391795	0.927453	0.0681032	0.108088	0.0969403	0.560478	0.511777	0.797866	0.157295	0.244148	0.309012	0.91865	0.20548	0.590215	0.722013	0.98106	0.343979
cg02073796	14	89809994	1237	0.00840165	0.00955309	0.00296227	0.00455374	0.00171157	0.00372733	-0.00369953	-0.00668384	-0.0028383	-0.00607699	0.00260906	-0.00290715	-0.000803749	-0.000658008	0.00205282	-0.00278444	0.00378109	-0.00682598	0.00569805	0.00662775	0.00616026	0.00524686	0.00595252	0.00606572	0.00554121	0.00640967	0.00642464	0.00560812	0.0055885	0.00507549	0.00499298	0.00592502	0.00556895	0.00572928	0.0051492	0.00544077	0.140353	0.149478	0.630611	0.385451	0.773701	0.53889	0.504364	0.297053	0.658646	0.27854	0.640598	0.566791	0.872112	0.911572	0.712411	0.626966	0.462762	0.209625
cg12164351	14	89844701	1237	-0.00643188	-0.00343926	0.00286459	0.00061375	-0.00248348	-0.00489478	0.00508116	0.00193391	-0.000246187	0.000129609	0.00181806	0.00380311	0.00183498	-0.00411312	-0.00182911	0.00465951	-0.000124697	0.00712343	0.0043702	0.00456094	0.00442683	0.0037671	0.0043155	0.00417885	0.00419126	0.00449349	0.00442422	0.00376951	0.00373599	0.00384321	0.00389975	0.00437596	0.00405365	0.0041439	0.00387426	0.00406778	0.141086	0.450808	0.517568	0.870579	0.564967	0.241469	0.225388	0.666919	0.955624	0.972571	0.626518	0.322387	0.637971	0.347251	0.651828	0.260832	0.974324	0.0799145
cg04435679	14	89854191	1237	0.00355415	0.00358596	-0.00205274	0.00409542	0.000531548	0.00764687	0.000759381	-0.00179196	-0.00100358	-0.010269	-0.000955743	-0.00638314	-0.000824026	5.2576e-05	0.000413549	-0.00213068	0.000841903	-0.00553207	0.00511494	0.00535076	0.00547855	0.00461752	0.00528263	0.0049796	0.00512188	0.00507841	0.00532575	0.00454554	0.00458207	0.00454649	0.00459541	0.00522017	0.00512135	0.00495472	0.00485887	0.00484722	0.487145	0.502745	0.707893	0.375117	0.919851	0.124626	0.882136	0.724194	0.850533	0.0238749	0.834774	0.160327	0.85769	0.991964	0.935641	0.667174	0.862438	0.253751
cg18590814	14	89857717	1237	-0.00973908	-0.00509108	-0.00483352	0.00194163	-0.00208653	-0.00394948	0.00897068	-0.000516058	0.00298472	-0.0053617	-0.00211546	0.00618102	0.00289311	0.000622046	0.00293847	1.20364e-05	0.000231705	0.00300344	0.00395997	0.00438834	0.00417771	0.00324776	0.0038394	0.0045312	0.00347189	0.00400565	0.0039575	0.00329676	0.00391338	0.00408231	0.00359186	0.00388225	0.00361992	0.00362895	0.00358081	0.00369876	0.0139175	0.245992	0.247281	0.54995	0.586818	0.383416	0.00977177	0.89749	0.450734	0.103875	0.588803	0.130001	0.420552	0.872701	0.416935	0.997354	0.948407	0.416785
cg11196874	14	89873488	1237	-0.000301297	0.0051505	-0.00609428	0.000755954	-0.00222062	0.00312515	-0.00288541	-0.00545867	-0.00187588	-0.00667585	-0.00237159	0.00145181	0.00274791	0.000460254	0.00196433	-0.00511045	-0.00260861	0.000579409	0.00481943	0.00530135	0.0052352	0.00425932	0.00488134	0.00498035	0.00472505	0.00514414	0.00499365	0.00443045	0.00443624	0.00457907	0.00466913	0.00521632	0.00479238	0.00459407	0.00467	0.00468218	0.950151	0.331277	0.244385	0.85913	0.649167	0.530334	0.541424	0.288625	0.707174	0.131859	0.59293	0.751204	0.556179	0.929691	0.68189	0.265965	0.576442	0.901515
cg18359596	14	89875471	1237	0.00187915	0.00212115	-7.90601e-05	0.00802035	0.00238744	-0.00100336	0.00350292	-0.00334867	-0.000694628	-0.0107601	-0.00356915	0.00152524	0.000566245	0.00143078	0.000383647	-0.00599066	0.00221348	-0.0049782	0.00566272	0.00604594	0.00604433	0.00510992	0.00586853	0.00577725	0.0055871	0.00589689	0.00577896	0.00528037	0.00505461	0.00538387	0.0053219	0.0057273	0.00554347	0.00577116	0.0052195	0.00561501	0.740005	0.725709	0.989564	0.116517	0.684139	0.862121	0.530681	0.570123	0.904325	0.0415737	0.480114	0.776949	0.915266	0.802728	0.944825	0.299254	0.671509	0.3753
cg00842076	14	89881835	1237	-0.00455343	0.00187756	0.00813916	0.00239691	0.0021941	-0.00316941	-0.00146642	0.00413988	-0.000302827	-0.00235061	-0.002629	0.00220165	0.00314757	-0.00530694	0.000482258	-0.00410674	0.00424659	0.00151211	0.00406562	0.00459394	0.00449761	0.00379663	0.00397096	0.0045533	0.00380269	0.00440623	0.00431428	0.00385726	0.00377576	0.00432455	0.0039434	0.00422279	0.00433027	0.00389157	0.00393831	0.00415438	0.262721	0.682757	0.0703479	0.527828	0.580581	0.486385	0.699774	0.347448	0.944041	0.542261	0.486252	0.610679	0.424763	0.208849	0.911324	0.291292	0.28091	0.715873
cg01833755	14	89889372	1237	0.00299664	0.00236589	0.00442529	0.00445462	0.000205162	-0.00456756	0.00189661	-0.00512516	-0.00343886	-0.00600458	-0.00341732	-0.00104363	-0.00214478	0.00464118	-0.00408948	-0.00862378	0.00214687	-0.00327109	0.00598594	0.00607007	0.00614852	0.00509954	0.005889	0.00591484	0.00569338	0.00607411	0.00609019	0.00524697	0.00504232	0.00543042	0.00521039	0.00588521	0.00563328	0.00579156	0.0054607	0.00561025	0.616644	0.696712	0.47169	0.382372	0.972209	0.439984	0.739039	0.398797	0.572308	0.252462	0.497944	0.847599	0.680607	0.430335	0.467869	0.13648	0.69421	0.559856
cg06981712	14	89898815	1237	0.00573709	0.000716057	0.00205669	0.00325335	0.000456986	-0.0058008	0.00168429	-0.00266548	-0.00175416	-0.00465244	-0.00248311	0.000334015	-2.69078e-05	0.00121237	-0.00141516	-0.00342914	0.00240555	-0.000664632	0.00471667	0.0047188	0.0046122	0.0040032	0.00450772	0.00440994	0.00452002	0.00473989	0.00463409	0.00404522	0.00393518	0.00398448	0.0040595	0.00447582	0.00422205	0.00446916	0.00405411	0.00435096	0.223855	0.879388	0.655652	0.416397	0.91925	0.188378	0.709425	0.573878	0.705034	0.250099	0.528038	0.933192	0.994711	0.78649	0.737487	0.442909	0.552939	0.878591
cg21571793	14	89910404	1235	0.00136033	0.00309528	0.0010719	0.00512617	-0.00485454	-0.00238575	0.00116482	-0.00428777	-0.00221011	-0.00601174	0.00274571	0.00197603	0.00035552	-0.000132877	-0.00290129	-0.00422611	0.00418864	-0.00361673	0.00461077	0.0047918	0.00462856	0.00402822	0.00466119	0.00447482	0.00452061	0.00469389	0.0044654	0.00384712	0.00420827	0.00417635	0.00427232	0.00448839	0.00431742	0.00440907	0.00431494	0.00436477	0.767969	0.51831	0.816861	0.203172	0.297653	0.59393	0.796662	0.36099	0.620642	0.118132	0.514107	0.636108	0.933681	0.976382	0.501586	0.337809	0.331683	0.40732
cg08922394	14	89913922	1237	0.00433856	-0.0113994	-0.00559054	-0.000967062	0.01605	0.00853405	-0.00292239	0.0107264	0.00998744	0.00479269	-0.00637709	-0.00345119	0.000339496	0.00670983	0.00344685	0.000439728	-0.00593137	-0.00374511	0.0055803	0.00627411	0.00563524	0.00490785	0.00543076	0.00569406	0.00532601	0.0057492	0.00558948	0.00498661	0.0049728	0.00530238	0.00569591	0.0057309	0.00537683	0.00506849	0.00514857	0.00571021	0.436876	0.0692329	0.321164	0.843793	0.00312274	0.133935	0.583211	0.0620799	0.0739655	0.336496	0.199704	0.515127	0.952471	0.241673	0.521486	0.930865	0.249304	0.511913
cg14391345	14	89956817	1237	0.00426034	0.00206123	0.00151924	0.00310813	0.00337813	-0.00071116	0.00149387	-0.00615389	-0.00411648	-0.00491148	-0.00499071	-0.00050895	0.000403471	-0.000683116	-0.00333069	-0.00397065	-0.000225496	-0.0030816	0.0048977	0.0052692	0.0051161	0.00431296	0.00489064	0.00479597	0.00476039	0.00506447	0.00499662	0.00438507	0.00432075	0.00448599	0.00453358	0.00486338	0.00472243	0.00486714	0.00453332	0.00468918	0.384374	0.695661	0.766503	0.471126	0.489733	0.88212	0.753664	0.224324	0.410023	0.262694	0.248068	0.909671	0.929085	0.888296	0.480629	0.414611	0.960328	0.51107
cg23812577	14	89958247	1237	0.00315297	0.00359949	0.00289307	0.00310502	0.00260688	-0.00121486	0.00128781	-0.00371817	-0.00457765	-0.00450022	-0.00413054	-0.000431514	-0.00119713	0.000509087	-0.00328664	-0.00340718	0.000201924	-0.00231596	0.00455235	0.00476851	0.00490581	0.00417044	0.00450991	0.00453833	0.00436691	0.00469236	0.00457535	0.00408981	0.00396254	0.00414229	0.00416588	0.0045009	0.00434863	0.00447596	0.00417084	0.00434345	0.488559	0.450341	0.555377	0.456556	0.563241	0.788938	0.768068	0.428135	0.317067	0.27118	0.297228	0.917032	0.773833	0.909945	0.449777	0.446527	0.961387	0.59389
cg23400413	14	89959574	1237	-0.00888141	0.000328194	-0.0071053	-0.00273163	-0.00774903	-0.00573857	0.00374626	0.00169489	-0.00147587	-0.00282701	-0.00221444	0.00607661	0.00421706	0.00185207	0.00955313	-0.00183388	0.00323884	-0.00154277	0.00627395	0.00646577	0.00612908	0.00499317	0.00602538	0.00608765	0.00576534	0.00634645	0.00590897	0.00521384	0.00536965	0.0060005	0.00545991	0.00634325	0.00605392	0.00504681	0.0056494	0.00593005	0.156893	0.959518	0.246344	0.584328	0.19842	0.345856	0.515828	0.789422	0.802767	0.587671	0.680047	0.311211	0.439896	0.770306	0.114564	0.716326	0.566437	0.794739
cg07808881	14	89974621	1237	0.00368407	0.00208496	0.0019027	0.00302809	0.00275444	-0.000280804	0.00063406	-0.00359209	-0.00346209	-0.00455542	-0.00372297	-0.00124974	-0.000944775	-0.000738103	-0.00249494	-0.00317999	0.00016212	-0.00441867	0.00413101	0.00431822	0.00433118	0.00365039	0.00419121	0.00418596	0.00404458	0.00430006	0.00417336	0.00379387	0.00368989	0.00381439	0.00386149	0.0041244	0.00397511	0.00409578	0.00386698	0.00405247	0.372496	0.629218	0.660443	0.406807	0.511056	0.946516	0.875428	0.403516	0.406782	0.229855	0.312991	0.743185	0.806715	0.857969	0.530241	0.437509	0.966559	0.275553
cg01362225	14	90011180	1237	0.00299312	0.00032227	-8.79082e-06	0.00337731	0.00167342	0.000613275	0.00574876	-0.00441265	-0.00125367	-0.00364186	-0.00260013	-0.004624	-0.000606528	-9.39777e-05	-0.00499789	-0.00594122	0.00359988	-0.000557148	0.00492173	0.00535016	0.0055008	0.00457335	0.00525025	0.00508412	0.0051182	0.00525788	0.00530359	0.00473695	0.00453252	0.00470759	0.00480993	0.00518227	0.0048587	0.00503829	0.00491287	0.00488742	0.543092	0.951968	0.998725	0.460225	0.74993	0.903988	0.261353	0.401332	0.813137	0.442	0.566198	0.32598	0.899653	0.985532	0.303646	0.238313	0.463714	0.909241
cg02916283	14	90087792	1237	0.00341247	-0.00200656	0.012832	0.00581525	0.00929225	0.000675931	-0.00185023	0.00278503	-0.00205805	-0.0163071	-0.0102173	-0.00357328	-0.000905269	-0.00606677	-0.0163728	-0.00684294	0.00753095	0.00100667	0.00713432	0.00693174	0.00720757	0.0062436	0.00670281	0.00743013	0.00660607	0.00702252	0.00668878	0.00600678	0.00595765	0.00678031	0.00646059	0.00631929	0.00668127	0.00651124	0.00623518	0.00651601	0.632425	0.772218	0.0750179	0.351649	0.165649	0.927515	0.779416	0.691673	0.758321	0.00663177	0.0863476	0.598188	0.888564	0.337035	0.0142635	0.293285	0.227118	0.877223
cg24139629	14	90092482	1237	0.00206198	-0.000609273	-0.00330124	0.00190557	0.000778731	0.0037421	0.00484526	-0.00249875	-0.00371861	-0.00723915	-0.000923289	-0.00252923	0.000179219	0.00137374	-0.00245348	-0.00320707	0.000308492	-0.00343932	0.00620786	0.00639394	0.00659987	0.005429	0.00627772	0.00617347	0.00612912	0.00623555	0.00636301	0.00535376	0.00540719	0.00554314	0.00568006	0.00607378	0.00590363	0.00586363	0.00567558	0.00589483	0.739771	0.924085	0.616936	0.72559	0.901278	0.544409	0.429218	0.688622	0.558945	0.176324	0.864419	0.648187	0.974829	0.821064	0.677711	0.584418	0.956653	0.559592
cg23901592	14	90126322	1236	0.000240953	-0.00334404	0.0062943	0.00147144	0.00105958	-0.0034068	0.000322562	0.00108278	-0.00273339	0.00010042	0.00155788	-0.0042659	-0.00527885	0.000813366	-0.00326133	-0.000638757	-0.00146256	0.0105646	0.00379142	0.00437843	0.00417683	0.0032983	0.00409335	0.00412809	0.00353833	0.00430318	0.00389619	0.00376766	0.00340829	0.00407891	0.00379291	0.00413308	0.0042176	0.00390163	0.00451373	0.00339585	0.949327	0.445014	0.131822	0.655511	0.795747	0.409217	0.927364	0.801332	0.482957	0.978736	0.64761	0.295633	0.163993	0.843989	0.439364	0.869955	0.74592	0.00186439
cg01738164	14	90147503	1237	0.00451926	0.0010982	-0.00404933	-0.000380266	0.00330859	0.0052799	-0.00124581	-0.00333828	-0.00273993	-0.00313363	-0.00230148	-0.00436132	-0.000616619	0.0024147	0.000897055	-0.00424408	3.51863e-05	-0.0052536	0.00479599	0.0050259	0.00498026	0.00421733	0.00486135	0.00477165	0.00478127	0.00494415	0.00479593	0.0043284	0.0042262	0.00431966	0.00434172	0.00463802	0.00455387	0.00458997	0.00434416	0.00459413	0.346039	0.827034	0.416174	0.928154	0.49613	0.268503	0.794432	0.49955	0.567794	0.469084	0.586046	0.312666	0.887063	0.602622	0.843838	0.355152	0.993537	0.252811
cg08297498	14	90162194	1236	-0.00477357	0.000140702	0.00295814	0.00356889	-0.00213227	-0.00302784	0.000638723	0.00017148	0.00041101	-0.00147232	-0.000248429	0.00735885	0.00110922	-0.00237949	-0.00169646	-0.00205985	0.000185268	-7.54424e-05	0.00431854	0.00431803	0.00423483	0.00370663	0.00417748	0.00443059	0.00408853	0.0041808	0.00417702	0.00381757	0.00382919	0.00410054	0.00379612	0.00414316	0.00414662	0.00382185	0.00415256	0.00398893	0.269001	0.974006	0.484849	0.335629	0.609757	0.494357	0.875857	0.967283	0.921616	0.699742	0.948271	0.0727166	0.770134	0.565753	0.682452	0.58991	0.964414	0.984911
cg23629935	14	90167459	1237	-0.00572928	-0.00129233	0.000416861	0.00210032	-0.000283948	-0.00570258	0.00738751	-0.00213855	-0.00108696	-0.00262693	-0.00155592	0.00476889	-0.000822236	-0.000392339	0.000195569	0.00333318	-0.00397972	0.00482075	0.00398121	0.00417879	0.00379932	0.00334195	0.00366215	0.00370856	0.00365692	0.00399721	0.00380061	0.00347546	0.00336274	0.00350062	0.00368152	0.00378971	0.00389549	0.00358511	0.00371103	0.00355918	0.150128	0.757124	0.912631	0.529696	0.938197	0.124127	0.0433682	0.592643	0.77488	0.449737	0.643584	0.173104	0.82327	0.917544	0.95996	0.352512	0.283539	0.175592
cg10254970	14	90168492	1237	-0.00625861	0.00557874	0.0142232	0.0040206	-0.00560278	-0.015359	-0.00221956	0.00544717	-0.000867616	-0.00242967	0.00189358	0.00905724	0.00270237	-0.00183468	-0.000743083	-0.0054044	0.00798945	0.00817037	0.00590739	0.00594387	0.00608412	0.00495196	0.00556092	0.0056612	0.0057482	0.00575097	0.0055606	0.00522392	0.00537587	0.00546955	0.00548403	0.0058423	0.00596794	0.00546239	0.00516377	0.00533236	0.289393	0.347951	0.0194001	0.416837	0.313681	0.00666723	0.699399	0.34355	0.87601	0.641857	0.72466	0.0977343	0.622174	0.753496	0.900909	0.322476	0.121812	0.125467
cg22039699	14	90168802	1237	0.00195239	-0.000711098	-0.000220413	0.00511052	-6.39657e-05	0.0012785	0.00266736	-0.000748026	-0.00263987	-0.00751013	-0.00203944	-0.00113971	-0.00196808	0.00492632	-0.00163884	-0.00803371	0.00377248	-0.00876005	0.00492818	0.00532694	0.00531399	0.00455822	0.0051618	0.00487557	0.00501648	0.00513282	0.0051408	0.00464083	0.0043093	0.00457131	0.00458842	0.00506999	0.00518735	0.00504232	0.00484424	0.00492255	0.691981	0.893805	0.966915	0.262217	0.990113	0.793147	0.59492	0.884132	0.607593	0.105604	0.636024	0.803115	0.66798	0.331219	0.752056	0.111102	0.436124	0.0751457
cg02910113	14	90178194	1237	0.00320357	0.00584269	-0.00212417	9.89941e-05	0.0026291	0.00300821	0.00238427	-0.00395134	-7.41618e-05	-0.00410825	-0.00342141	-0.00266237	-0.000281786	0.000875571	-0.000247261	-0.0017012	-0.00234714	-0.00492991	0.00482502	0.00488441	0.00487697	0.00418451	0.00505271	0.00475497	0.00473443	0.00499417	0.00493372	0.00432175	0.00428619	0.0042846	0.00431521	0.00468407	0.00460582	0.00452518	0.00435996	0.00466024	0.506722	0.231621	0.663162	0.981126	0.60283	0.526964	0.61454	0.428833	0.988007	0.341808	0.424731	0.534348	0.947935	0.851719	0.957186	0.706961	0.590343	0.290117
cg01759026	14	90178213	1237	0.00539431	-0.000462423	-0.00406319	0.00452417	0.0012132	0.000496935	-0.00115002	-0.00440456	-0.00305649	-0.00868352	-0.00381896	0.000835006	-0.00224336	0.00586314	0.00138426	-0.00864406	0.00180007	-0.0064712	0.00685632	0.00727118	0.00687138	0.00587551	0.00669939	0.00668563	0.00649631	0.00711979	0.00680123	0.00623385	0.00593903	0.00614811	0.00628119	0.00698593	0.00650151	0.00664805	0.00606863	0.00657447	0.43142	0.949291	0.554305	0.441297	0.856297	0.940749	0.859487	0.536156	0.653141	0.163631	0.520206	0.891968	0.720976	0.401313	0.831395	0.193519	0.766757	0.324972
cg11124079	14	90214632	1230	-0.000469296	-0.000742638	0.00293229	-0.00117759	-0.00304581	-0.00425536	-0.00171113	0.00240411	0.000115664	0.00330362	0.00183892	0.00325019	-0.00090565	-0.00417597	-0.000771413	0.00391508	6.86993e-05	0.00687128	0.00375944	0.00404818	0.00403224	0.00333952	0.00403294	0.00370348	0.00380874	0.00388598	0.00392894	0.00345998	0.00343014	0.00353826	0.00337129	0.00380007	0.00377987	0.00379384	0.00360986	0.00379878	0.900657	0.854445	0.467097	0.724371	0.45011	0.250549	0.65324	0.536138	0.976514	0.339675	0.591886	0.358313	0.78821	0.271803	0.838288	0.302092	0.984816	0.0704799
cg24206567	14	90267571	1237	-0.0110875	-0.000755388	-0.00316644	0.00490132	-0.0021756	-0.00901862	0.0140131	-0.00518555	0.00276185	-0.0107882	-0.00102888	0.0089811	0.00259599	-0.0029836	0.000768393	-0.00149634	0.00373385	0.00415964	0.00431743	0.00475858	0.00452358	0.00384474	0.00434551	0.00454585	0.0038324	0.00447716	0.00422293	0.00371001	0.00402805	0.00415524	0.0041298	0.00425118	0.00415174	0.0040723	0.0042892	0.00414085	0.0102262	0.873872	0.483937	0.202376	0.616614	0.0472645	0.000255707	0.246773	0.513104	0.00363921	0.798392	0.0306651	0.529612	0.482785	0.853168	0.713288	0.384014	0.31512
cg10449608	14	90311991	1237	0.00607677	0.00527406	0.0021922	0.00400837	0.00346071	0.000771905	-0.000177094	-0.00481803	-0.00490311	-0.00259433	-0.00293327	-0.00333431	-0.00120582	-0.000774967	-0.00183834	-0.00515819	0.000736463	-0.00431525	0.00456467	0.00501663	0.00469867	0.00417114	0.00464962	0.00456738	0.00446831	0.00468593	0.00446078	0.00413996	0.00394389	0.0042625	0.00424246	0.00455435	0.00430043	0.00440994	0.00414376	0.00430885	0.183103	0.293114	0.640817	0.336563	0.456695	0.865793	0.968385	0.30386	0.271698	0.530885	0.457027	0.434071	0.776237	0.864884	0.66903	0.242132	0.858936	0.316593
cg00769915	14	90367327	1237	0.00634887	0.000604625	-0.000516088	-0.000641909	0.00183194	0.00580854	-0.0052969	-0.00145205	-0.00286255	-0.00122868	-0.00212128	-0.0065634	-0.00485924	0.00145444	-0.000656704	-0.00294481	-0.00090008	-0.0100218	0.00453176	0.00464431	0.00483438	0.00418842	0.00470244	0.00478387	0.00451274	0.00463347	0.00458836	0.00405406	0.0041687	0.00441618	0.00419366	0.00464516	0.00451134	0.00440522	0.00442195	0.00459735	0.161222	0.896419	0.914984	0.878195	0.696853	0.224674	0.240489	0.753991	0.532711	0.761834	0.610851	0.137222	0.246574	0.754198	0.884263	0.503825	0.838707	0.0292652
cg02946885	14	90378680	1237	0.00654243	0.00355238	0.00512102	0.00255085	0.00569735	0.00289289	0.00307019	-0.00761826	0.000921906	-0.00153801	-0.00162705	-0.00874623	-0.00272657	-0.00109077	-0.00662012	0.000318298	-0.00231704	-0.00302913	0.00572659	0.00572273	0.00563073	0.00469334	0.00564902	0.0054373	0.00505957	0.00540662	0.00536559	0.0046185	0.0049049	0.00512085	0.00502446	0.00540237	0.0052721	0.00502604	0.00502451	0.00538195	0.253261	0.534765	0.363099	0.586784	0.313188	0.594695	0.543977	0.158817	0.86358	0.739126	0.740102	0.0876428	0.587364	0.83999	0.209228	0.949504	0.644693	0.57355
cg21574366	14	90399517	1237	0.0035303	0.00044967	-0.000831607	0.000581046	-0.00265349	0.00218325	0.00346345	-0.00389468	8.15531e-05	-0.00489817	-0.000133527	-0.00129114	0.00168852	0.00186971	-0.00494554	-0.00382075	0.00250686	-0.00399453	0.00634505	0.00659934	0.0065208	0.00555073	0.00619054	0.00602021	0.00616615	0.00648825	0.00632195	0.00577646	0.00546928	0.00558834	0.00580777	0.00618759	0.00601364	0.00619611	0.00576277	0.0060021	0.577947	0.945675	0.89852	0.91663	0.668188	0.716864	0.574328	0.548329	0.989708	0.396464	0.980522	0.817282	0.771255	0.762521	0.410856	0.537474	0.663556	0.505716
cg21804531	14	90419290	1237	0.00265016	0.00353561	0.004354	0.00309666	0.000926104	-0.00314593	0.0032938	-0.00429864	-0.00559545	-0.00550031	-0.00362126	0.000376853	0.000405354	0.000121303	-0.00403904	-0.0025209	0.000607832	-0.00288798	0.00402892	0.00415213	0.00410558	0.00356713	0.00398329	0.00395346	0.00387578	0.00404714	0.00418492	0.00355983	0.00350757	0.00362683	0.00360767	0.00397723	0.00375086	0.00378462	0.00378471	0.00378287	0.510676	0.394483	0.288914	0.385334	0.816152	0.426182	0.395413	0.288171	0.181206	0.122321	0.301879	0.917243	0.910539	0.975669	0.281556	0.505352	0.872407	0.445203
cg10208416	14	90553973	1237	-0.0103128	-0.00160078	-0.0101389	-0.00487692	0.000745548	-0.00168648	0.00485511	0.000263833	0.00625019	-0.00262963	-0.00450549	0.00313808	0.0035048	-0.00362405	0.00345701	0.00257151	-0.000761489	-0.00066346	0.00373403	0.00453595	0.0041297	0.00373172	0.00423247	0.00419201	0.00342918	0.0039206	0.00368363	0.00339761	0.00394607	0.00368503	0.00386593	0.00391571	0.00388397	0.00372239	0.00379166	0.0039325	0.00574782	0.724157	0.0140838	0.191253	0.860176	0.687458	0.156828	0.946348	0.0897447	0.438951	0.253551	0.39445	0.364625	0.354698	0.373427	0.489677	0.840829	0.866023
cg23207176	14	90560723	1235	-0.00646981	-0.00132759	0.00552638	-0.00157506	-0.00909704	-0.00593691	0.00214713	-0.00254631	-0.00128806	0.00554519	0.00616609	0.00688912	0.000424575	0.000319086	-0.00160415	0.00301929	-0.00200109	0.000655123	0.00460236	0.00468004	0.0048287	0.00393699	0.00440603	0.00488395	0.0041608	0.00428992	0.00449946	0.00384352	0.00412673	0.0046983	0.00392262	0.00453388	0.00407163	0.00383434	0.00382384	0.00393617	0.159796	0.776662	0.252421	0.689107	0.0389532	0.224139	0.605828	0.552809	0.774672	0.149094	0.135127	0.142567	0.913807	0.943893	0.693593	0.431028	0.600752	0.867813
cg02794697	14	90578571	1237	0.00487792	-0.000513438	0.00380809	0.00299617	0.000793493	-0.0045412	0.000390489	0.000270936	-0.00363279	-0.00295726	-0.00261841	0.00232588	-0.00228918	0.00246501	-0.00444889	-0.00214737	0.00184839	-0.00202248	0.00476792	0.004963	0.00503166	0.00438031	0.00476535	0.0048114	0.00469974	0.00500045	0.00493925	0.00448368	0.00416695	0.00435598	0.0043492	0.00471229	0.00459205	0.00474482	0.00446196	0.00459386	0.306274	0.917603	0.449154	0.493969	0.867753	0.34525	0.933782	0.95679	0.462039	0.509536	0.529758	0.593375	0.598648	0.600903	0.332633	0.650857	0.678687	0.659751
cg10706473	14	90580936	1237	0.00560922	0.00197374	0.00549127	0.0045111	0.00218633	-0.00332209	0.00120114	-0.000966489	-0.0015857	-0.00438752	-0.00359436	0.0020407	0.000336586	0.00109399	-0.00515174	-0.00513128	4.86966e-05	-0.00419663	0.00436284	0.00440164	0.00430166	0.00365297	0.00407757	0.00433803	0.00415649	0.00432201	0.00418297	0.00374677	0.00376047	0.00387192	0.00385141	0.00416807	0.00406275	0.00395193	0.00386769	0.00432116	0.198555	0.653857	0.201763	0.216864	0.591832	0.443792	0.772598	0.823053	0.704625	0.241593	0.339159	0.598158	0.930359	0.792961	0.204782	0.194142	0.989954	0.331459
cg07042467	14	90599366	1237	0.00573181	0.00276502	0.000175539	0.0016624	0.00312703	0.00205454	0.000564892	-0.00326621	-0.00296322	-0.00657771	-0.00393726	-0.000432932	-0.00188089	0.00156616	-0.00308448	-0.00542625	0.00214388	-0.00580921	0.00566767	0.00593882	0.00573026	0.00493576	0.00572454	0.00544681	0.00545505	0.00582013	0.00564269	0.00515486	0.00501896	0.00511927	0.00518023	0.00549604	0.00536898	0.005361	0.00522819	0.0054475	0.311865	0.641513	0.975562	0.736261	0.584894	0.706024	0.917523	0.574667	0.599484	0.201948	0.43276	0.932604	0.716537	0.775674	0.56563	0.311455	0.681761	0.286243
cg12803108	14	90748007	1237	0.00215833	0.00016737	-0.00562883	0.00368794	0.00235243	0.00491038	-0.000217112	-0.000407628	0.0045447	-0.00440448	-0.0056732	-0.00418876	0.000472258	0.00336366	0.00462054	-0.00539246	-0.00115832	-0.00794543	0.00581157	0.00598918	0.00580243	0.00515131	0.00562009	0.00570866	0.00556499	0.00591183	0.0059335	0.00501195	0.00484204	0.00522982	0.00507098	0.0057561	0.00549403	0.0053934	0.00528028	0.00543633	0.710351	0.977706	0.332006	0.474039	0.675527	0.389699	0.968879	0.945028	0.443712	0.379513	0.241335	0.423167	0.925801	0.558975	0.400341	0.317395	0.826364	0.143867
cg26625863	14	90822202	1237	0.00615424	0.00299907	0.00299521	0.00497748	-0.00101502	-0.00106747	0.00143023	-0.00332705	-0.00155143	-0.00619397	-0.00163553	-0.00181244	0.000586066	-0.00124733	-0.00152181	-0.000965889	0.00194789	-0.00399497	0.0048978	0.00517076	0.0051147	0.00439396	0.00487942	0.005012	0.00459268	0.00509483	0.00500759	0.00436277	0.00430952	0.00441477	0.00435862	0.00478954	0.00454573	0.00467286	0.00435997	0.00469248	0.208923	0.561911	0.558139	0.257298	0.835213	0.831341	0.755486	0.51374	0.756702	0.155685	0.704306	0.68141	0.893038	0.794533	0.737792	0.836243	0.655043	0.394572
cg00557430	14	90848490	1236	0.00206123	0.00410244	0.00128958	0.00442803	0.00187193	0.00255943	0.00133349	-0.00261661	-0.00256161	-0.00695489	-0.000941313	-0.00066845	0.00109677	0.000124786	-0.00118292	-0.0032774	-0.000338297	-0.000975498	0.00466856	0.00486522	0.00494669	0.00401207	0.00451014	0.00459094	0.00468098	0.00475932	0.004527	0.00410537	0.00410976	0.00416459	0.00432262	0.00460129	0.00447208	0.0042973	0.00415952	0.00435772	0.658842	0.399106	0.794327	0.269733	0.678106	0.577188	0.77574	0.582465	0.571494	0.0902475	0.818835	0.872481	0.799706	0.978364	0.791384	0.445663	0.935179	0.82287
cg00222646	14	90855548	1237	0.00536919	0.00199823	-0.000712408	0.0033505	0.00611382	0.00184076	-0.00238618	-0.00366963	-0.000865302	-0.00639915	-0.00717907	-0.00119197	-0.000111611	-0.00130004	0.00141291	-0.00345732	0.00044096	-0.00495522	0.00529116	0.00554536	0.00547385	0.00455277	0.00530603	0.00511167	0.00507563	0.0053839	0.00531436	0.00462299	0.0046634	0.00473571	0.00490544	0.00525622	0.00503652	0.00512325	0.00491896	0.00517503	0.310226	0.71859	0.89645	0.461777	0.249222	0.718766	0.638266	0.495497	0.870657	0.166297	0.123695	0.801274	0.981848	0.80465	0.779069	0.499784	0.928569	0.338302
cg23300570	14	90859339	1237	0.00279299	0.00300408	0.00270187	0.00289369	0.00288242	-0.000677691	0.000874879	-0.00437339	-0.00379287	-0.00639625	-0.00527906	-0.000350366	0.000500585	-0.00105249	-0.00135452	-0.0033057	0.000858261	-0.00407732	0.00473613	0.00502604	0.0050585	0.00428354	0.00484018	0.00480944	0.00460949	0.00494872	0.004815	0.0043749	0.00420221	0.00427108	0.00449799	0.00472401	0.00449831	0.00472728	0.0044674	0.00470738	0.555379	0.550038	0.593255	0.499335	0.551496	0.887942	0.849466	0.376836	0.43086	0.143732	0.209023	0.934621	0.911386	0.823695	0.763325	0.484375	0.847651	0.386405
cg18087520	14	90862618	1237	-0.00191901	0.0044408	-0.00387907	-0.00558061	0.00643929	-0.0022745	-0.000583586	-0.00365353	0.00830955	-0.00205887	-0.00300198	-0.00127086	-0.00541772	-0.00291684	0.00806506	0.00731509	-0.00637817	0.00405937	0.0044561	0.00480895	0.00457369	0.00391683	0.00427182	0.0047882	0.00396573	0.00451048	0.00387185	0.00369268	0.00389361	0.00414677	0.00438557	0.00452897	0.00446319	0.00408776	0.00392817	0.00442864	0.666724	0.355775	0.396367	0.154222	0.131711	0.634771	0.883008	0.417934	0.0318615	0.577148	0.440705	0.759248	0.2167	0.51955	0.0707594	0.0735323	0.10444	0.359342
cg13534084	14	90889869	1237	0.00412837	0.00225656	-0.00193178	1.8181e-06	0.000121872	0.00635975	0.00158524	-0.00325549	0.00180984	-0.00352265	-0.00164467	-0.00391259	-0.00142084	0.00545631	-0.0010792	-0.00469746	0.00118583	-0.0085222	0.00489832	0.00519956	0.00512249	0.00428229	0.00503057	0.00485202	0.00488564	0.00517105	0.00499278	0.00438387	0.00424484	0.00427555	0.00451199	0.00476944	0.00459402	0.00461527	0.00453347	0.00472414	0.399332	0.664295	0.706086	0.999661	0.980672	0.189945	0.745583	0.528982	0.716985	0.421658	0.698422	0.360135	0.752835	0.252617	0.814275	0.308769	0.793652	0.0712362
cg05382314	14	90910899	1237	-0.00811287	-0.00427723	-0.00109039	0.0048329	-0.00152544	-0.00749522	0.00925583	-0.000298399	0.00228489	-0.00590106	-0.00501269	0.00865633	0.00365667	-0.00265223	-0.00156075	-0.00128663	-0.000271229	0.00229608	0.0037582	0.00448192	0.00421054	0.00338816	0.0039955	0.00416126	0.00339521	0.00419462	0.00366084	0.00340087	0.00392808	0.00362692	0.00380294	0.00385577	0.00360883	0.00365318	0.00357787	0.00362325	0.0308725	0.339916	0.795661	0.153751	0.702617	0.071673	0.0064079	0.943288	0.532533	0.0827126	0.201915	0.0170009	0.336282	0.49154	0.665392	0.724692	0.939572	0.526272
cg09008712	14	90956536	1237	-0.00502525	-0.00446163	-0.00312629	-0.00137363	0.000177986	-0.00304396	0.00181339	0.00161356	-0.00237747	0.00134469	-0.00581843	0.00556923	-0.00428715	0.00575512	0.00991615	-0.00142711	-0.00228852	0.00488394	0.00512637	0.00566734	0.00544457	0.00455747	0.00512615	0.00543302	0.004967	0.00503642	0.00539237	0.00472912	0.00497959	0.00474694	0.00482305	0.0050837	0.00512866	0.00475945	0.00500692	0.00483264	0.326951	0.431134	0.56583	0.763107	0.972302	0.575295	0.715046	0.748681	0.659289	0.776148	0.242623	0.240705	0.374064	0.257603	0.0531777	0.764294	0.64762	0.3122
cg18093173	14	90976704	1237	0.00275228	0.00376949	0.00144251	0.00365837	-0.00341945	-0.000687381	0.00569936	-0.00564477	-0.0039881	-0.00847453	-0.00104902	0.00263116	0.00197852	-0.00100808	-0.00429873	-0.00521265	-0.00107377	-8.64327e-05	0.00448069	0.00510244	0.00494536	0.00406317	0.00473113	0.00463726	0.00435176	0.00484624	0.00482261	0.00409328	0.00407288	0.00421109	0.00429561	0.00476074	0.00452935	0.00445583	0.00453885	0.00456216	0.539047	0.460051	0.770524	0.367921	0.46983	0.882161	0.190307	0.244111	0.40826	0.0384195	0.796745	0.532092	0.645092	0.832303	0.342578	0.242061	0.812989	0.984885
cg18671037	14	90984545	1237	0.00343031	0.00110312	0.00197448	0.00211001	0.00277699	0.00191704	0.000913361	-0.00227242	-0.00211059	-0.00254784	-0.00535977	-0.00107141	0.0002221	-0.00117786	-0.00401214	-0.00171742	-0.000621748	-0.00471878	0.00388298	0.00427469	0.00400815	0.00349951	0.00399335	0.00390509	0.00375548	0.00407462	0.00404449	0.00362047	0.00348841	0.00358709	0.00359635	0.00397158	0.00362011	0.003723	0.00371689	0.00377746	0.377008	0.796361	0.622285	0.546546	0.486802	0.623491	0.807845	0.577048	0.601779	0.4816	0.124428	0.765181	0.950756	0.766793	0.267735	0.644583	0.867153	0.211595
cg20333322	14	90986349	1237	0.00170864	0.00159748	-0.000720863	0.000698414	0.00463809	0.00724576	0.0022453	-0.00230959	-0.00412961	-0.00176527	-0.00607751	-0.00662632	0.0025301	-0.00174376	0.000891922	-0.003378	0.00143881	-0.00967991	0.00564685	0.00576417	0.00575984	0.00493368	0.00561349	0.00545084	0.00541549	0.00571167	0.00551576	0.00487084	0.00479065	0.00506983	0.00513866	0.00543337	0.00541024	0.00585922	0.00515831	0.00547408	0.762208	0.781672	0.900402	0.887427	0.408668	0.183751	0.678429	0.685945	0.454042	0.717041	0.204577	0.191209	0.622461	0.74826	0.869056	0.564258	0.780299	0.0770076
cg16688617	14	90987859	1237	-0.000633929	0.00161579	-0.00246121	0.00288771	0.000256379	0.00474123	0.00314138	-0.0050347	0.000493852	-0.0064344	0.000430139	-0.00394301	0.00238064	0.00472398	0.00030688	-0.00292247	0.00159329	-0.00521729	0.0057143	0.00624392	0.00611186	0.00514844	0.00595931	0.0058004	0.00578177	0.00601453	0.00608996	0.00524734	0.00511217	0.00522784	0.00531479	0.00572718	0.00566964	0.00561267	0.00542904	0.00572602	0.911666	0.795806	0.687173	0.574872	0.965684	0.413701	0.586906	0.402542	0.935368	0.220115	0.932945	0.45071	0.654205	0.409465	0.956834	0.602581	0.769159	0.362214
cg16126854	14	91002730	1237	0.00461415	0.000913134	0.000274141	0.00532804	0.00233723	-0.00253155	-0.00031463	-0.00292499	-0.00424989	-0.00449095	-0.00406432	0.000205539	-0.00188767	0.00141106	0.000116776	-0.00562319	0.0012952	-0.00410218	0.0043755	0.0045955	0.00458367	0.00388746	0.00433463	0.00437928	0.00412817	0.00453628	0.0043496	0.00399752	0.00382193	0.00407141	0.00392876	0.00424489	0.00416766	0.00438077	0.00404451	0.00417832	0.291634	0.842496	0.952308	0.170509	0.589749	0.563214	0.939248	0.519058	0.328532	0.261254	0.287591	0.959737	0.63089	0.739577	0.977646	0.199279	0.74879	0.326209
cg22569237	14	91003027	1237	0.00195818	0.00378369	0.00391572	0.00270306	0.00265826	0.0024279	0.00307249	-0.00430711	-0.00334637	-0.00642886	-0.00268502	-0.0019814	-0.00125007	-0.000121568	-0.00509684	-0.00306099	-0.00409212	-0.00229345	0.00449894	0.00480618	0.0043675	0.00391695	0.00432471	0.00435381	0.00410108	0.00456875	0.00436234	0.00394648	0.0038465	0.00408045	0.00387883	0.00433061	0.00406804	0.00418856	0.00390435	0.00411564	0.663379	0.431132	0.369955	0.490135	0.538775	0.577084	0.453742	0.345817	0.44302	0.103311	0.485152	0.627262	0.747241	0.977605	0.210243	0.464903	0.294596	0.577355
cg27172557	14	91012362	1237	0.00341543	0.00375511	0.002169	0.00266546	0.000866526	0.000714917	0.00192728	-0.00359411	-0.0020531	-0.00551801	-0.00357978	-0.00113063	-0.000340512	-0.00166084	-0.00428582	-0.00246172	0.00228645	-0.00376848	0.00418811	0.00446047	0.00439986	0.00355622	0.00425543	0.00412863	0.00401564	0.00423829	0.0041671	0.00361512	0.00369361	0.00371456	0.00387383	0.00411357	0.00395646	0.00416481	0.00384748	0.0040085	0.414782	0.399865	0.622034	0.453544	0.838644	0.862525	0.631267	0.396432	0.622229	0.126917	0.332454	0.76084	0.929956	0.686398	0.278699	0.55447	0.552331	0.347155
cg14525390	14	91017836	1237	-0.00627735	-7.21588e-05	0.00220669	5.56363e-05	-0.00504365	-0.0068053	0.00428712	-0.00197334	-0.000682583	0.000598932	0.00218835	0.00531633	0.00320943	-0.00609465	0.000339089	0.00322647	0.0020065	0.00424905	0.00406512	0.00417262	0.00395388	0.00355926	0.0038483	0.00393082	0.0038231	0.00403705	0.00399141	0.00350822	0.0034325	0.00356004	0.00354673	0.00399	0.0036549	0.00367907	0.00351107	0.00377315	0.12254	0.986203	0.576772	0.987528	0.189986	0.0834046	0.26213	0.624978	0.864213	0.864442	0.523775	0.13535	0.365518	0.126641	0.926081	0.380498	0.567676	0.260111
cg03544413	14	91020898	1237	-0.00459692	-0.00280389	-0.00155583	0.00275654	-0.00305671	-0.00232797	0.00762126	-0.000408061	0.00178292	-0.00770148	-0.00380136	0.00380655	0.00199594	0.000776437	0.00103604	-0.00172429	-0.00230497	-0.000943811	0.00387439	0.00452975	0.00459426	0.00344991	0.0038264	0.00400823	0.00371899	0.00418202	0.00389472	0.00336037	0.00393993	0.00352466	0.00370143	0.0038436	0.00375019	0.00387039	0.00360993	0.00377204	0.23543	0.53592	0.734876	0.424281	0.424378	0.561377	0.0404344	0.92227	0.647112	0.0219141	0.33463	0.280152	0.589724	0.839911	0.782346	0.655952	0.523144	0.802423
cg02712380	14	91084422	1236	0.00166662	0.000693434	0.00284585	0.00287918	0.000693238	-0.00121578	0.000316431	-0.00320752	-0.00365451	-0.00315962	-0.00239126	0.000120002	0.000620054	0.0021094	-0.00274214	-0.00443606	0.000884366	-0.0026075	0.00390318	0.00412798	0.00400097	0.00348848	0.00392915	0.00390264	0.00380589	0.00406688	0.00400908	0.00353751	0.00338895	0.00347754	0.00343142	0.00385259	0.00369778	0.00375388	0.00360564	0.00379832	0.669386	0.866596	0.476904	0.40918	0.859953	0.755399	0.933738	0.430291	0.362001	0.371762	0.480434	0.972472	0.856604	0.584017	0.458352	0.237315	0.806245	0.492405
cg08862267	14	91091160	1237	0.00356322	0.000734522	0.000417166	0.00261698	0.000632549	0.00288249	0.000634576	-0.00168106	0.000203236	-0.00415031	0.000182898	-0.00491444	-0.00159154	0.00112603	-0.00292411	-0.00138503	0.000204735	-0.00213092	0.00384357	0.00411468	0.0040413	0.00364445	0.00374357	0.00401963	0.00378955	0.00404367	0.0039338	0.00352837	0.00332576	0.00357465	0.00346925	0.00382428	0.00357168	0.00373677	0.00353164	0.0036726	0.353894	0.85832	0.917784	0.472712	0.865821	0.47331	0.867013	0.677611	0.958796	0.239488	0.956143	0.169193	0.646409	0.768419	0.412961	0.7109	0.953771	0.561766
cg10669096	14	91095862	1237	0.0028442	0.00618479	0.00931629	0.00579737	0.00186983	0.00186691	-0.000154763	-0.00555026	-0.00642493	-0.00548449	-0.00207151	0.000183646	-0.000568266	0.000901239	-0.0103666	-0.00503562	1.88148e-05	-0.00152048	0.00439084	0.00485573	0.00439329	0.00371819	0.00424614	0.00433766	0.00388185	0.0045503	0.00438817	0.00374219	0.0036802	0.0039724	0.00394668	0.00436904	0.00400883	0.00403203	0.00391253	0.00404463	0.517141	0.202767	0.0339579	0.118951	0.659676	0.666907	0.968198	0.222557	0.143154	0.142762	0.573517	0.963127	0.885512	0.836573	0.0097115	0.2117	0.996163	0.706972
cg24000535	14	91110600	1237	0.00390156	0.0129185	0.00831243	-0.00146251	-0.000424178	0.00758887	-0.000727654	-0.00390327	-0.000960994	-0.00147058	0.000912153	-0.00411257	0.00306983	-0.0117655	-0.0102459	-0.0100089	0.000127984	-0.000474001	0.00632926	0.00669775	0.0063009	0.00542079	0.00628171	0.00660409	0.00565273	0.00627844	0.00589458	0.00535169	0.00578468	0.00619434	0.00617029	0.00634031	0.00607952	0.00594463	0.00536042	0.00577619	0.53761	0.0537581	0.187087	0.787317	0.946163	0.250508	0.897574	0.534143	0.870495	0.78348	0.874706	0.506739	0.618823	0.0635003	0.0919286	0.0922415	0.980952	0.934598
cg23397030	14	91111400	1237	0.0116052	-0.008866	0.00800998	-6.98574e-05	0.0076087	0.00162559	-0.00067492	0.00697305	0.000616213	-0.000704755	-0.00092146	-0.000114507	-0.00501048	-0.000354912	-0.00443602	-0.00520621	0.00154279	-1.33082e-05	0.00468166	0.0050699	0.0052603	0.00418784	0.00461519	0.00514646	0.00455125	0.00465841	0.00490617	0.00411231	0.0042193	0.00449534	0.00439846	0.00452977	0.00476929	0.00436309	0.00413355	0.0045777	0.0131803	0.0803338	0.127828	0.986691	0.0992254	0.752104	0.882111	0.134426	0.900049	0.863928	0.827124	0.979678	0.254643	0.937549	0.352308	0.232775	0.708973	0.99768
cg06900101	14	91114840	1237	-0.00782691	0.00486412	0.00338659	0.00253776	-0.00405575	-0.00646846	0.00925317	-0.00377437	-0.00152155	-0.00555882	1.26152e-05	0.0101373	0.00222435	-0.00814722	-0.0012987	-0.000321209	-0.00118261	7.2865e-05	0.00388297	0.00423324	0.00370062	0.00327157	0.00367106	0.00365126	0.00362825	0.00368745	0.00381575	0.00322016	0.00334841	0.0033	0.00343537	0.00357689	0.00336668	0.0033874	0.003444	0.00335086	0.0438313	0.250544	0.360117	0.437926	0.269251	0.0764664	0.0107627	0.306038	0.690074	0.0843017	0.996994	0.00212701	0.517319	0.0227422	0.699681	0.924454	0.731311	0.982651
cg21294861	14	91125291	1231	0.000598672	0.00292633	-0.00166713	-0.000665404	0.00206937	0.00451816	-0.00100887	-0.0030463	-0.000631944	-0.00207313	0.000798637	-0.000595215	0.00254773	0.00396713	0.000413596	-0.00347188	0.000186774	-0.00455244	0.0040047	0.004112	0.00424868	0.00339849	0.00431449	0.00393035	0.00419983	0.00419388	0.00417465	0.00381325	0.00364214	0.00366521	0.0038508	0.00410426	0.00399202	0.00396709	0.00401064	0.00405291	0.881165	0.476678	0.694772	0.844771	0.631489	0.250326	0.810162	0.467613	0.879679	0.586673	0.826435	0.870994	0.50822	0.333751	0.917482	0.381481	0.962856	0.26133
cg06942514	14	91140734	1237	0.00576296	0.00254442	-0.000845005	0.000824848	0.00411286	0.00401499	0.000497727	-0.000303318	-0.00175446	-0.00427302	-0.00136737	-0.00334562	-0.00296935	0.00776604	0.00376435	-0.00315098	-0.00396151	-0.0103229	0.00577599	0.00605463	0.00602225	0.00506867	0.00581215	0.00549902	0.00570376	0.00594046	0.00592216	0.00519153	0.00512855	0.00507038	0.00524427	0.00564808	0.00548081	0.00555399	0.00533899	0.00543192	0.318404	0.674308	0.888412	0.870727	0.479174	0.465312	0.930462	0.959278	0.767037	0.410464	0.789763	0.509358	0.571252	0.169135	0.492194	0.570486	0.458089	0.0573787
cg17604703	14	91140856	1237	0.00745387	-0.00105645	0.00116295	0.0025636	0.00284799	2.48495e-05	-0.00126355	-0.00203646	-0.00526599	-0.00345021	-0.00411957	-0.00196811	-0.00493157	0.00282575	0.000236635	-0.00184297	-0.00261603	-0.00335686	0.00384886	0.00429836	0.00400672	0.00355543	0.00389117	0.00396195	0.00375618	0.00407647	0.00394666	0.0034896	0.00339599	0.00355111	0.003763	0.00400282	0.0035835	0.00379865	0.00366958	0.0037765	0.0527888	0.805852	0.771625	0.470885	0.464223	0.994996	0.736576	0.617382	0.182108	0.322804	0.225103	0.579427	0.190012	0.480224	0.94735	0.627559	0.475909	0.374067
cg12624885	14	91141279	1237	0.00567337	0.00147505	0.00496304	0.00517694	0.0051185	-0.000301168	0.00123785	-0.00415668	-0.00466882	-0.00666781	-0.00658442	-0.001186	-0.000838947	0.00172456	-0.00473643	-0.00660673	0.000891982	-0.00232554	0.00615517	0.00630705	0.00624629	0.00522275	0.00593115	0.00579255	0.00584374	0.0062562	0.00609879	0.00547984	0.00527347	0.00550515	0.00550338	0.00599459	0.00568846	0.00584885	0.00551227	0.00584577	0.356672	0.815083	0.426871	0.321574	0.388145	0.958535	0.832243	0.506428	0.443954	0.223685	0.211814	0.829429	0.878838	0.773588	0.405048	0.258654	0.87145	0.690766
cg20924302	14	91156070	1234	-0.000915364	-0.000617408	0.00749234	-0.000784436	0.000812925	-0.00547081	0.00161061	0.00141492	-0.00239841	0.00348314	0.00055103	0.00398124	0.000472118	-0.00462796	-0.00408048	0.00461084	-0.00171316	0.00724274	0.00393396	0.00409837	0.00396025	0.00330334	0.00389181	0.00378899	0.00381116	0.00392014	0.00402533	0.00335925	0.00336157	0.00339084	0.00349533	0.00399767	0.00359757	0.00376491	0.0034811	0.0035985	0.816008	0.880254	0.058506	0.812294	0.834541	0.148775	0.672584	0.718147	0.551289	0.299791	0.869794	0.24035	0.892556	0.247	0.256697	0.220692	0.622627	0.0441453
cg13176235	14	91163190	1236	-0.00971452	0.000731376	-0.0045239	-0.00159473	-0.00372774	-0.00119009	0.00467919	-0.00543726	-0.000396305	-0.00228763	-0.000669746	0.00294705	0.00994089	-0.0040431	-0.000903693	-0.00139582	-0.000129553	0.00188666	0.00386391	0.00442894	0.0041496	0.00338407	0.0041539	0.00427358	0.00347423	0.00410529	0.00360142	0.00339748	0.00418946	0.0037259	0.00379381	0.00381779	0.00375779	0.00366613	0.00349003	0.00353531	0.0119313	0.868837	0.275625	0.637464	0.369501	0.780647	0.178035	0.185352	0.912377	0.500735	0.872988	0.428965	0.00878539	0.289593	0.809954	0.7034	0.970389	0.593576
cg01998089	14	91205834	1237	0.00404831	0.00500571	0.0048716	0.00372622	-0.00424162	-0.00415007	0.00469692	-0.00418746	-0.00109445	-0.00384391	0.000774895	0.000883217	-0.00127799	-0.00219799	-0.00744762	-0.000213402	0.00539703	0.0017709	0.00394917	0.00409989	0.00401339	0.0034997	0.00403808	0.00381255	0.00383476	0.00411219	0.00387029	0.00364636	0.00359099	0.00371864	0.00368904	0.00363098	0.0038931	0.00385354	0.00387251	0.00377863	0.305314	0.22211	0.22481	0.287	0.293532	0.276362	0.220641	0.308534	0.777343	0.291801	0.829152	0.81226	0.72902	0.54495	0.0557443	0.955837	0.163415	0.639311
cg03332014	14	91262219	1237	-0.00793608	-0.0031763	-0.00140768	-0.000790461	-0.00311576	-0.00251088	0.00822372	-0.0013378	0.00691903	-0.00164824	-0.00148283	0.00525991	0.00506029	-0.000889527	-0.00297788	-0.00229366	0.000171639	-0.000727806	0.00390588	0.00464448	0.00450636	0.00363419	0.00391849	0.0044019	0.00387363	0.00455325	0.00385752	0.00348153	0.00399616	0.00367363	0.00399162	0.00422199	0.00398671	0.00377512	0.00402112	0.00391674	0.0421708	0.494047	0.754755	0.827814	0.42653	0.568401	0.0337539	0.768901	0.0728697	0.635912	0.71059	0.1522	0.204894	0.83313	0.455092	0.54347	0.965953	0.852586
cg14710654	14	91264456	1237	0.00345801	0.00188058	0.000412352	0.00308808	0.00217979	-0.000143069	0.000596745	-0.00258749	-0.0033382	-0.00629381	-0.00288394	-0.00175668	-0.00175295	-0.000645479	-0.00158941	-0.00542593	-0.000499331	-0.00497164	0.00466478	0.00482962	0.00490276	0.00417981	0.00465104	0.00456434	0.00457413	0.0047001	0.00473925	0.00415138	0.00403689	0.00422777	0.00439288	0.0046236	0.00454785	0.00462469	0.00429291	0.00474268	0.45851	0.696991	0.932972	0.460024	0.639307	0.974994	0.896202	0.581964	0.481201	0.1295	0.474982	0.677769	0.689861	0.888972	0.726724	0.240694	0.907403	0.294511
cg27396102	14	91267733	1237	0.00475788	0.00373748	-0.00423835	-0.000309392	0.00212261	0.00424094	-0.00277748	-0.00377964	-0.00129217	-0.00293739	-0.00267992	-0.00236972	-6.20397e-05	4.07462e-05	0.00197648	-0.00387361	-0.000344256	-0.0052111	0.00443717	0.0046436	0.00468958	0.00400355	0.00438074	0.00441033	0.00433039	0.00454108	0.00442311	0.00399268	0.00380959	0.00406413	0.0040884	0.00442787	0.00425462	0.00444611	0.00401421	0.00425332	0.283594	0.420896	0.366112	0.938401	0.628009	0.336254	0.521268	0.405228	0.770179	0.461917	0.481765	0.559838	0.987893	0.992658	0.642253	0.383625	0.931658	0.220506
cg24036116	14	91281636	1237	0.000989491	0.00218338	-0.00321592	-0.000549591	-0.000726665	0.000280968	0.00517939	-0.00376514	0.000129326	-0.00397379	-0.00122396	-0.00157458	0.00311363	0.0020183	-0.00332596	-0.00498852	0.00110398	-0.00240497	0.00510033	0.00544905	0.00534332	0.00440062	0.00506548	0.00486447	0.00498491	0.00532208	0.00529685	0.00439645	0.00450913	0.00444378	0.00471521	0.0051133	0.0047869	0.00468787	0.00477582	0.00470582	0.846172	0.688648	0.547269	0.900611	0.885931	0.95394	0.298799	0.479283	0.980521	0.366068	0.786052	0.723089	0.509037	0.693053	0.487178	0.287268	0.81719	0.609307
cg05018835	14	91338327	1237	-0.00631138	-0.00380433	0.00379173	0.00240439	-0.00168022	-0.00490395	0.00947022	-0.00261715	-0.0012925	-0.00503252	-0.00251552	0.00732131	0.00150115	0.00100842	-0.00147225	-0.00422271	-0.00221093	0.00133779	0.00384806	0.00433094	0.00428208	0.00348626	0.00363777	0.00407977	0.00363326	0.00395788	0.00376347	0.00342355	0.00368498	0.00373909	0.00381099	0.00393839	0.00400983	0.00373301	0.0036179	0.00363669	0.100975	0.379722	0.375894	0.490398	0.644167	0.229358	0.0091464	0.508452	0.731272	0.141569	0.494834	0.0502246	0.693654	0.797913	0.713501	0.257979	0.541128	0.712979
cg12158696	14	91379187	1237	0.00522401	0.000701273	0.00840344	0.000369266	-0.00161034	-0.0101539	-0.0123554	0.0123935	-0.000736193	-0.00913082	-0.00888915	0.00394608	-0.00691206	0.00231027	-0.0103568	-0.002619	-0.00713363	0.00174229	0.00588946	0.00586209	0.00604296	0.00485101	0.00575467	0.00570939	0.00532204	0.00593793	0.00547384	0.00535195	0.00558938	0.00576118	0.00579997	0.00605264	0.00575103	0.00536804	0.00563101	0.00562481	0.375073	0.904777	0.164342	0.939322	0.779607	0.0753293	0.020257	0.0368725	0.893013	0.0879944	0.111753	0.49338	0.233363	0.702687	0.0717243	0.625629	0.20521	0.75675
cg02470117	14	91488457	1237	-0.00723828	0.00571087	0.00839091	0.00133277	0.000106207	-0.000888391	-0.00295617	-0.00224825	-0.00211704	0.00326841	-0.00112737	-0.00138374	0.00335894	-0.00635878	-0.00891745	-0.000723467	-0.00411525	0.000631386	0.00441953	0.00452817	0.00411492	0.0036178	0.00425336	0.00450054	0.00396199	0.00463206	0.00408731	0.00419972	0.0037486	0.00433528	0.00385257	0.00407164	0.00431991	0.00403777	0.00404186	0.0044788	0.101465	0.207242	0.0414357	0.712581	0.980079	0.843517	0.455587	0.627416	0.60449	0.436425	0.76361	0.74959	0.383279	0.118353	0.0389923	0.857801	0.308603	0.887892
cg12651029	14	91502375	1237	-0.00782455	-0.00228463	-0.00406025	0.000377461	-0.00106602	0.00226112	0.00417989	0.000400256	0.00667416	-0.00398248	0.00125184	0.00122351	0.00325547	0.000763965	0.00209578	-0.00210872	-0.000332537	-0.000214372	0.00401022	0.00453078	0.00436651	0.0036755	0.00418404	0.00413978	0.00355758	0.00460461	0.00397811	0.00357215	0.00404485	0.00367985	0.0039319	0.00423312	0.0041265	0.00366201	0.00384525	0.00377479	0.0510387	0.614088	0.352443	0.918204	0.798892	0.584934	0.240024	0.930731	0.0934014	0.264906	0.75695	0.73952	0.407691	0.856781	0.611536	0.564725	0.931085	0.954712
cg15935400	14	91514041	1236	0.00320262	-0.00133386	0.00135532	0.00548501	0.00153478	-0.00140477	0.00151441	-0.00119395	-0.000820923	-0.00656588	-0.00403966	-4.69866e-05	0.000645198	0.004339	-0.00225783	-0.0050951	0.000368187	-0.00413852	0.0050133	0.00529973	0.00516731	0.00449196	0.00508565	0.0049705	0.00488414	0.00526608	0.00518364	0.00463133	0.00437571	0.00442802	0.00437953	0.00500969	0.00477968	0.00480561	0.00475871	0.00477991	0.522937	0.801284	0.7931	0.222059	0.762815	0.777468	0.75651	0.820638	0.874167	0.156276	0.355903	0.991534	0.882879	0.386424	0.636655	0.289035	0.938328	0.386591
cg10243679	14	91556670	1237	0.0019883	0.000976916	0.00144396	0.00213654	-0.000455215	0.00284874	0.00393908	-0.00646472	-0.00272666	-0.00409108	-0.00289938	-0.000214134	0.00381604	0.00154335	-0.00761128	0.00164563	-0.00290261	-0.00235414	0.00433751	0.00464736	0.00462304	0.00380351	0.00444542	0.00418169	0.00437756	0.00445032	0.00446599	0.00386669	0.00402027	0.0041415	0.00432226	0.00421727	0.00439165	0.00396164	0.00386211	0.00410898	0.646668	0.833505	0.754781	0.574301	0.918438	0.495719	0.368209	0.146323	0.541506	0.290041	0.470793	0.958764	0.377301	0.714395	0.0830734	0.677855	0.452316	0.566695
cg06368617	14	91591683	1237	0.00742105	-6.37361e-05	-0.00206404	-0.000701401	0.00245662	0.00206262	-0.00208131	-0.00348307	-0.00230646	-0.003357	-0.00197777	-0.00326753	-0.00227834	-0.000483337	-0.00245428	0.000680436	-0.00193749	-0.00296292	0.00409525	0.00431064	0.00408552	0.00354565	0.00396215	0.00396138	0.00396268	0.00426203	0.00409529	0.00357458	0.00367185	0.00371639	0.00376253	0.00398228	0.0039377	0.00395651	0.00380864	0.00395507	0.069969	0.988203	0.613412	0.843186	0.535243	0.602589	0.599425	0.413795	0.5733	0.347664	0.590141	0.379281	0.544824	0.903396	0.533102	0.863454	0.610956	0.453769
cg10297617	14	91610405	1237	0.00408241	-0.000443279	-1.24981e-05	0.0014866	0.00142204	-0.00106288	-0.000149662	-0.0023173	-0.00444359	-0.00475134	-0.00207975	-0.000641283	-0.000646577	0.000292112	-0.00266123	-0.00208556	0.00019251	-0.00315417	0.00496153	0.00507366	0.00500979	0.00412293	0.00472958	0.00472269	0.00468744	0.00503486	0.00501404	0.00416339	0.00424047	0.00437112	0.00438781	0.00484312	0.00450491	0.00458978	0.00434888	0.00450652	0.410614	0.930379	0.998009	0.718422	0.763667	0.821934	0.974529	0.645336	0.375493	0.253779	0.623813	0.883362	0.88285	0.951905	0.554695	0.649546	0.964692	0.483982
cg08009198	14	91623769	1228	-0.000788462	0.000619059	-0.00166991	0.000413242	-0.000294328	0.000672443	0.0030068	-0.00328519	-0.00135259	-0.00158387	-0.00183553	-0.000620574	0.000335869	0.00246651	0.00149136	-0.00172772	0.00180211	-0.0015429	0.00357775	0.00391655	0.00381466	0.00314372	0.00366013	0.00347647	0.00383421	0.00375267	0.0035936	0.00318422	0.0031698	0.0032144	0.00337624	0.00357492	0.00353178	0.00339319	0.00337256	0.00352323	0.825576	0.874408	0.661559	0.895419	0.935907	0.846624	0.432921	0.381342	0.706629	0.618898	0.562543	0.846912	0.920757	0.490227	0.67283	0.610631	0.593102	0.661442
cg12444234	14	91668557	1237	0.0025022	0.00265101	0.00334393	0.00140883	-1.5369e-05	-2.58609e-05	0.00126181	-0.001036	-0.00429757	-0.00509988	-0.000848502	-7.92779e-05	-0.000761634	0.00173916	-0.00362664	-0.00397076	-0.000166919	-0.00578953	0.00485867	0.0052404	0.00504355	0.00432727	0.00491633	0.0048264	0.00473063	0.00500767	0.00499913	0.00438623	0.00433506	0.00442839	0.00442641	0.0048175	0.00471762	0.00471559	0.00451198	0.00476051	0.606555	0.612942	0.507324	0.74475	0.997506	0.995725	0.789675	0.836101	0.389975	0.24495	0.844821	0.985717	0.863386	0.718092	0.442045	0.399761	0.970489	0.223925
cg26098440	14	91673593	1237	0.0101008	-0.00288456	-0.000417456	-1.95332e-05	0.00806279	-0.006377	0.000605421	0.00283657	-0.000432093	-0.00260311	-0.00325262	0.002334	-0.00323341	0.00283533	-0.00105743	-0.00518663	-0.00315321	-0.00155129	0.00581888	0.00618142	0.00582645	0.00515588	0.00599175	0.00583803	0.00528244	0.0060563	0.00584581	0.00519208	0.00495696	0.00539763	0.00525528	0.00573778	0.00538163	0.0053058	0.00512404	0.00519851	0.0825869	0.64075	0.942882	0.996977	0.178415	0.274693	0.908754	0.639522	0.941078	0.616117	0.511713	0.665443	0.538378	0.6212	0.844228	0.328302	0.538307	0.765389
cg00041030	14	91694672	1237	-0.000751972	-0.00779513	0.00148579	-0.00437959	0.00689267	-0.00255631	0.00313415	-0.00709354	-0.00167165	-0.00148377	-0.00741366	0.00196933	-0.000526128	0.0036159	0.00291194	0.0062706	-0.00987288	0.000131143	0.0048631	0.00493252	0.00471915	0.00414739	0.00477189	0.00485147	0.00445154	0.00459107	0.00434854	0.00429959	0.00403845	0.00442179	0.00452701	0.00445193	0.00464258	0.00418874	0.00459514	0.00464916	0.877115	0.114025	0.752881	0.290974	0.148617	0.598253	0.481395	0.122328	0.70067	0.730023	0.0663917	0.656052	0.907478	0.416671	0.530512	0.13439	0.0316703	0.977496
cg16906885	14	91696151	1237	-0.00268767	0.00132938	0.00355919	-0.00451632	-0.000226309	-0.00402099	-0.00249596	0.00206537	0.00115251	0.00674094	0.00214607	0.0042646	6.56508e-05	-0.00595874	0.00064103	0.0077948	-0.00212	0.00609743	0.00568447	0.00592863	0.00582955	0.00469549	0.00543455	0.00559454	0.00565507	0.00558443	0.00567682	0.00503931	0.00485173	0.00496563	0.0050526	0.00556086	0.00535671	0.00536347	0.00494384	0.00524387	0.636349	0.822577	0.541502	0.336129	0.966784	0.472304	0.658947	0.711498	0.839119	0.181004	0.65825	0.390438	0.989633	0.283923	0.904746	0.146137	0.668058	0.244921
cg13262513	14	91701304	1236	0.00208297	0.0041483	-0.00542126	0.00247957	-0.00590123	0.00210191	-0.00196401	-0.00276364	0.00215509	-0.00489395	0.00531827	-0.00261112	0.00178231	0.00469909	0.000923074	-0.00560296	0.00574466	-0.00511515	0.00545465	0.00562609	0.00563306	0.00476887	0.00546747	0.00509947	0.00526212	0.00547472	0.005487	0.00470508	0.00452628	0.00461918	0.00480898	0.00530965	0.00497734	0.00503656	0.00479059	0.00501648	0.702557	0.46092	0.335849	0.603099	0.280438	0.680206	0.708973	0.613699	0.694494	0.298274	0.240004	0.571885	0.710919	0.376151	0.852872	0.265941	0.230468	0.307885
cg09641390	14	91711520	1234	-0.0117254	-0.00314971	0.000407763	0.000683867	-0.0035771	-0.00540332	0.00683385	-0.000144335	-0.00177824	-0.00355318	-0.00273526	0.00770841	0.00660369	-0.00424476	-0.00217374	0.00203866	-0.000752226	0.00341339	0.00401814	0.00431212	0.00420878	0.00341612	0.00398971	0.00418167	0.00363516	0.00386137	0.00392376	0.00362013	0.00373569	0.00376981	0.00353514	0.00393869	0.00387505	0.00420246	0.00388975	0.00382695	0.00352145	0.465126	0.922818	0.841334	0.369942	0.196307	0.0601175	0.970183	0.650406	0.326343	0.464048	0.0408768	0.0617603	0.281164	0.574826	0.627598	0.846656	0.372428
cg19354180	14	91724548	1237	0.00543841	0.00274348	0.00225253	0.00496822	0.00274147	-0.00100481	0.000135303	-0.00252486	-0.00282924	-0.00587737	-0.00403497	-0.000999069	-0.00125389	0.00111904	-0.00294676	-0.00494874	0.00291122	-0.00394979	0.00545398	0.00564268	0.00560165	0.00467051	0.00521934	0.00524659	0.00522708	0.00558656	0.00545244	0.00487245	0.0046588	0.0048138	0.00497518	0.00525292	0.00502185	0.00525191	0.00488687	0.00513289	0.318694	0.626824	0.687597	0.287446	0.599408	0.848121	0.979349	0.651303	0.603834	0.227723	0.386437	0.835586	0.801019	0.831302	0.557346	0.346052	0.551361	0.441592
cg02880593	14	91724747	1237	0.00581923	0.00261855	0.00286923	0.00297346	0.00120496	-0.000271879	0.000977081	-0.00422176	-0.00447767	-0.00548133	-0.00566367	-0.000582138	-0.00213019	0.00360403	-0.00499592	-0.00550731	0.00264427	-0.00436884	0.00511446	0.00523665	0.0050914	0.00435451	0.00492663	0.0048242	0.00477202	0.00512752	0.00506245	0.00449738	0.00437864	0.00451253	0.00464575	0.00508948	0.00470292	0.00492152	0.00460023	0.00469586	0.255204	0.617045	0.573064	0.494704	0.806781	0.955057	0.837766	0.410308	0.376434	0.222927	0.195846	0.897354	0.646576	0.478862	0.2881	0.263129	0.565418	0.352185
cg03089778	14	91744103	1234	0.00283935	0.0024272	0.00341469	0.00320996	0.000924236	-0.000732898	0.00170496	-0.00364307	-0.00184987	-0.00409176	-0.00272157	-0.00020951	0.000311071	0.000692319	-0.00361684	-0.00553858	0.0017759	-0.00185534	0.00454029	0.00467042	0.00460552	0.00389395	0.00441158	0.00434792	0.00432653	0.00452591	0.00458594	0.0039775	0.0038182	0.00393595	0.00388158	0.0044514	0.00416943	0.00422404	0.00407248	0.00416471	0.53173	0.603275	0.45843	0.409743	0.834056	0.86614	0.693528	0.420856	0.686669	0.303608	0.475977	0.957549	0.936126	0.876405	0.385687	0.189789	0.662784	0.655965
cg15313956	14	91744445	1237	0.00702932	0.00264147	-0.00289951	-0.000229803	-0.00111096	0.000112834	-0.00188917	-0.00782557	-0.00266195	-0.00528227	0.000331801	-0.00201157	-0.00205117	0.00318787	-0.0011145	-0.00496247	0.00311243	-0.00375896	0.0063743	0.00681508	0.00670946	0.00570794	0.00666237	0.00623301	0.00617466	0.0065247	0.00637322	0.00576773	0.00560156	0.00573125	0.00595946	0.00650327	0.00623217	0.00618548	0.00592563	0.00613213	0.270131	0.698317	0.665631	0.967886	0.867566	0.985557	0.759639	0.230382	0.676183	0.359755	0.952766	0.725602	0.730705	0.623996	0.858072	0.422393	0.59941	0.539881
cg10894085	14	91817232	1237	0.00631253	0.00178551	0.0010868	-0.000509381	0.00391475	0.00375807	-0.00330206	0.00185906	-0.000373755	-0.00296617	-0.00395359	-0.00369762	-0.00262631	0.00318626	-0.00241509	-0.00412227	-0.000981643	-0.00788869	0.00486351	0.00512602	0.00482309	0.00430678	0.00476361	0.00492255	0.00469978	0.0051006	0.00477537	0.00445736	0.00426513	0.00458798	0.00435829	0.00488979	0.00467756	0.00477055	0.00445045	0.00476766	0.194309	0.727597	0.82172	0.90585	0.411189	0.445202	0.482306	0.7155	0.937616	0.50576	0.353949	0.420279	0.546774	0.51465	0.605635	0.387529	0.825426	0.0980007
cg12628550	14	91817627	1237	0.0065816	0.00370545	-0.000692407	0.00262441	0.00387711	0.00343785	-0.00298556	-0.00723729	-0.00378537	-0.00323189	-0.00451667	-0.00235671	-0.00132135	0.00433013	-0.00305093	-0.00618202	0.000481067	-0.00510348	0.00621411	0.00629107	0.0062509	0.00539887	0.00602348	0.00569126	0.00573123	0.00616738	0.00609143	0.00536795	0.0050693	0.00535438	0.00583838	0.00598806	0.00588311	0.0058732	0.0055486	0.00591671	0.289537	0.55586	0.911799	0.626894	0.519793	0.545805	0.602416	0.240604	0.534319	0.547127	0.372937	0.659831	0.820951	0.469601	0.604045	0.292533	0.93091	0.388383
cg14089045	14	91820590	1237	-0.008311	0.00178589	0.000871543	0.00909833	-0.00456924	-0.00847908	0.011885	-0.00737731	-0.000742253	-0.0108942	-0.00362414	0.00404461	0.00465465	-0.0085209	-0.00831838	4.65603e-05	8.66384e-05	0.010728	0.00422935	0.00511273	0.00462661	0.00398804	0.00426312	0.00477406	0.00410028	0.00473108	0.00415135	0.0036421	0.00390249	0.00442228	0.00415913	0.00456095	0.00400951	0.00399243	0.00442468	0.00450212	0.0494054	0.726863	0.850582	0.0225245	0.283806	0.0757206	0.00374847	0.118919	0.858096	0.002779	0.353059	0.360402	0.263081	0.0617302	0.038018	0.990695	0.984378	0.0171779
cg27075810	14	91830735	1237	0.00381526	0.00409174	-0.0024209	-0.00174978	0.00379885	0.00496434	-0.0014024	-0.00423392	-0.00340721	-0.0037781	-0.00210761	-0.00533126	-0.00177547	0.00569915	0.00131042	-0.000689419	-0.00175876	-0.00559757	0.00540519	0.00557151	0.00555531	0.00477925	0.00567277	0.00538821	0.00543657	0.00552699	0.00532431	0.00488211	0.00477195	0.00499225	0.0051534	0.00530376	0.00527928	0.00532994	0.00507469	0.00534222	0.480281	0.462702	0.662995	0.714276	0.503072	0.356876	0.79644	0.44365	0.522215	0.439009	0.658731	0.285562	0.730453	0.282577	0.803964	0.897082	0.72891	0.294731
cg07112604	14	91836354	1237	0.00451944	0.000666443	0.000787824	0.00493915	-0.00462869	-0.00491791	0.00247311	-0.0053894	-0.00146238	-0.00551577	-0.00260188	0.00294807	0.000886259	0.00353769	-0.00239454	-0.0048367	0.00214364	-0.000373787	0.00410432	0.00436553	0.00456888	0.00361889	0.00411448	0.00402398	0.00398757	0.00433084	0.00441203	0.00384667	0.00356342	0.00392465	0.003867	0.0039493	0.00422734	0.00415342	0.00386988	0.00409203	0.270835	0.878666	0.863097	0.172309	0.260599	0.22165	0.535124	0.213344	0.740302	0.151599	0.465289	0.452553	0.818725	0.370371	0.571095	0.244217	0.579628	0.927219
cg27663123	14	91853682	1236	0.000544748	0.00712894	0.00937703	0.00200327	-0.00843641	0.00280866	0.00111585	-0.00799065	-0.00891344	-0.00209939	0.0050567	-0.00138576	0.0019763	0.000865242	-0.00833999	-0.00442354	0.00368729	-0.00390267	0.00452173	0.00496723	0.00481655	0.00452171	0.00467244	0.00470061	0.00439295	0.00478535	0.00452618	0.00411917	0.00407259	0.0043259	0.00436747	0.00453477	0.00466097	0.00466313	0.00421049	0.00455675	0.904108	0.151232	0.0515545	0.657741	0.0709857	0.550168	0.799487	0.0949557	0.0489179	0.610288	0.214369	0.748711	0.650907	0.848681	0.0735621	0.342814	0.381171	0.391744
cg23304605	14	91866373	1237	0.00444286	0.00253898	-0.00456123	-0.00171933	0.0011548	0.00300126	-0.00152926	-0.00400322	-0.00128791	-0.00305273	-0.00159535	-0.00319528	-0.000299122	0.0020326	0.00248804	-0.00363584	0.000247637	-0.00639523	0.00486882	0.0051189	0.00478207	0.0042937	0.00480937	0.00474586	0.00462372	0.00494657	0.0047796	0.00434752	0.00420078	0.00439131	0.00440439	0.00479295	0.00455173	0.00466221	0.00443588	0.00471466	0.361499	0.619894	0.340175	0.68884	0.810242	0.527128	0.740839	0.418348	0.787575	0.482569	0.704112	0.466836	0.945854	0.671506	0.584644	0.435478	0.955481	0.174954
cg20272146	14	91866685	1237	0.000911871	-0.000513187	0.0031067	-0.00450359	-0.00252365	0.00555672	-0.00505121	0.000242451	-0.000158509	0.00664169	0.0016807	-0.00025074	0.00403983	0.000155553	0.000864428	0.00690572	0.00124971	-0.00149152	0.00385152	0.00422904	0.00432742	0.0035796	0.00402671	0.00398768	0.003555	0.00378961	0.00394941	0.00365067	0.00379899	0.00367872	0.00372334	0.0036106	0.00392483	0.0037341	0.00403367	0.00372627	0.812846	0.903415	0.472813	0.208347	0.530838	0.163477	0.155353	0.948988	0.967986	0.0688643	0.658195	0.945659	0.277921	0.965636	0.82568	0.0644051	0.756698	0.688956
cg13559889	14	91877752	1230	0.00297764	0.00406588	-0.00213747	7.33712e-05	-0.000164351	0.00468198	-0.00200478	-0.000618127	0.000942795	-0.00345912	0.00154595	-0.00458779	-0.00121621	0.00462613	0.000468281	-0.00681566	0.000638576	-0.0061163	0.00409381	0.00438142	0.00427191	0.00361102	0.00427178	0.00396392	0.00428429	0.00428596	0.00421118	0.00386217	0.00353338	0.00361425	0.00381427	0.0040664	0.003986	0.00409081	0.00392966	0.00407797	0.467011	0.353417	0.616825	0.983789	0.96931	0.237544	0.639829	0.885326	0.822851	0.370445	0.661729	0.204312	0.749835	0.255268	0.906479	0.0956948	0.870911	0.133657
cg16943230	14	91932755	1237	-0.000929427	0.00383097	-0.00604839	-0.00451224	-0.00561977	-0.00333725	-0.00144288	-0.0013014	0.00195461	0.0033431	-0.00192748	-0.00173156	0.00232957	-0.00332268	0.00762165	0.000720698	-0.00090217	-0.000275679	0.0046647	0.00465762	0.00472818	0.00380917	0.00473897	0.00474731	0.00431054	0.00490393	0.00437705	0.00396137	0.00427954	0.00411604	0.0041872	0.00441433	0.00432765	0.00400171	0.0041627	0.00408561	0.84207	0.410783	0.200819	0.236186	0.235676	0.48207	0.737827	0.790717	0.655194	0.398712	0.652426	0.673985	0.577967	0.451628	0.0782126	0.857076	0.828421	0.946203
cg24760819	14	91980788	1235	0.00082867	-0.000109009	-0.00115669	0.00364846	0.000602502	0.00180047	0.00217266	-0.000428808	-0.00161131	-0.00847444	-0.00242127	-0.00156098	-0.00153414	0.00370984	-0.00153671	-0.00329591	-0.00163257	-0.00400818	0.0041243	0.00412855	0.0043723	0.00364064	0.00435667	0.00404981	0.00418385	0.00415256	0.00430237	0.00369128	0.00362464	0.0036218	0.00372398	0.00389095	0.00405727	0.00405999	0.00389987	0.00400996	0.840758	0.978935	0.791356	0.316272	0.890008	0.656621	0.603553	0.917754	0.70802	0.0216872	0.504133	0.666471	0.680366	0.340361	0.70487	0.416904	0.675493	0.317526
cg13829969	14	92001277	1237	0.00425604	0.00314848	0.00537727	0.00478712	0.00417747	-0.00186657	0.00306137	-0.00442765	-0.00426009	-0.00683518	-0.00375306	0.00101703	0.00116793	-0.000876281	-0.0042202	-0.00751632	-0.000460113	-0.00425709	0.00558297	0.00584822	0.00595931	0.00497625	0.00554389	0.00556539	0.00532931	0.00576148	0.00557244	0.00507977	0.00494969	0.00516579	0.00498808	0.00543239	0.00536976	0.00552794	0.00510483	0.00535592	0.445865	0.590324	0.366882	0.336053	0.451133	0.737332	0.56567	0.442195	0.444574	0.178441	0.448306	0.843922	0.814873	0.871852	0.431915	0.173926	0.928182	0.426707
cg01548743	14	92041398	1237	-0.0122976	-0.004212	-0.00279939	0.00706442	-0.00847313	-0.00651747	0.00854178	-0.00406331	-0.00157334	-0.00691221	-0.000543504	0.0137246	0.0093102	0.000744479	0.00289489	-0.00579009	0.00308703	-0.00387749	0.00503589	0.00550903	0.00516266	0.0042343	0.00452106	0.00498927	0.00450952	0.00487052	0.00507017	0.00415627	0.00496724	0.00464625	0.00467465	0.00465871	0.00475962	0.00461683	0.00470896	0.00465527	0.0146069	0.444532	0.587655	0.0952404	0.06091	0.191451	0.0582031	0.404131	0.756322	0.0962961	0.912871	0.0031378	0.0464112	0.873036	0.543043	0.209796	0.512105	0.404887
cg19764096	14	92041496	1237	-0.00717839	-0.00523146	-0.00591335	0.00207331	-0.00599996	0.000545785	0.00874412	-0.00265965	0.00326024	-0.00332631	-0.000300007	0.00538632	0.0083133	-0.00116509	7.80732e-05	-0.00388887	0.00226642	-0.00152325	0.00384829	0.00431323	0.00420701	0.0034375	0.0040301	0.00399739	0.00359597	0.00413512	0.00367057	0.0033294	0.00380851	0.00372649	0.00384844	0.00388361	0.00388028	0.00367846	0.0038589	0.00361574	0.0621327	0.225172	0.159845	0.546412	0.136543	0.891398	0.0150304	0.520103	0.374427	0.317761	0.937213	0.148342	0.0307594	0.764176	0.983947	0.290419	0.556988	0.673549
cg16120275	14	92042040	1237	0.00208117	0.00353477	0.00214363	0.00444234	-8.17143e-05	-0.00162099	0.000976933	-0.00389745	-0.0035216	-0.00550661	-0.00290879	-0.000434935	-0.00243201	0.000923205	2.10222e-06	-0.00270849	-0.00092746	-0.00320442	0.00424588	0.00436115	0.0042685	0.00380618	0.00419423	0.00414422	0.0039484	0.00426798	0.00410411	0.00383511	0.00364249	0.00382352	0.00383019	0.00411258	0.00398054	0.00408317	0.00378187	0.00403296	0.62402	0.417645	0.615529	0.243154	0.984456	0.695689	0.804579	0.361145	0.390857	0.151048	0.424538	0.909434	0.525456	0.822381	0.999579	0.507119	0.806272	0.426871
cg14328432	14	92048888	1237	0.00458865	0.0016257	0.00166273	0.00358368	0.00225229	-0.00055856	0.00176366	-0.00350796	-0.00426853	-0.00393452	-0.00412008	-0.0041353	-0.000959993	-0.000125123	-0.00332231	-0.00372696	-0.000226514	-0.00267862	0.0049045	0.00495179	0.00506329	0.00433339	0.00476543	0.00478086	0.00465527	0.00490866	0.00500814	0.00452015	0.00426076	0.00439904	0.00438414	0.00473473	0.00455783	0.00471862	0.0045114	0.00467007	0.34948	0.742681	0.742617	0.408242	0.636476	0.906993	0.704798	0.474826	0.394037	0.38406	0.333553	0.347194	0.826674	0.978917	0.466049	0.429621	0.959956	0.566257
cg24158931	14	92116289	1237	0.00234441	0.0031919	-0.00288307	-0.00131085	0.000877418	-0.00221279	-0.000773004	-0.00445168	-0.00392854	-0.00341741	-0.00221084	-0.00118323	-0.000589476	-0.000590461	0.000575545	-2.27872e-05	0.00246882	0.00087026	0.004384	0.00474299	0.00435411	0.00401261	0.00423046	0.00432662	0.00405606	0.00428219	0.00412164	0.00389934	0.00373379	0.00399498	0.0039168	0.00432512	0.00412613	0.00428556	0.00401621	0.00415353	0.592813	0.500965	0.507875	0.743909	0.835694	0.609045	0.848855	0.298535	0.340514	0.380808	0.553772	0.767092	0.880371	0.891411	0.889065	0.995758	0.538744	0.83404
cg17323393	14	92136722	1237	0.00831349	0.0012982	0.001669	0.00264392	0.00152923	0.00265218	-0.00129644	-0.00218619	-0.0017781	-0.00849598	-0.00290831	-0.00380122	-0.00220425	0.00507659	-0.0018005	-0.00557541	-0.00126615	-0.00594613	0.00621684	0.00657327	0.00643778	0.00538579	0.0062142	0.00595261	0.00612336	0.00642239	0.0063984	0.00544238	0.00534642	0.00542221	0.00539352	0.0062394	0.0059692	0.00600854	0.00552211	0.00572168	0.18114	0.843438	0.795441	0.623493	0.805616	0.655923	0.832325	0.733555	0.781091	0.118506	0.58646	0.483274	0.682771	0.415855	0.762933	0.353452	0.818645	0.298699
cg05708584	14	92210632	1237	0.00622389	0.00250364	-0.000238695	0.00762023	0.00126559	0.00364026	0.0033255	-0.00571383	-0.0010889	-0.0091841	-0.00527802	-0.00413473	-0.0028449	0.00370994	-0.00471307	-0.00954259	0.00143266	-0.00671632	0.00713485	0.0077385	0.00763416	0.00625703	0.00734601	0.0072378	0.00704145	0.00739615	0.00729091	0.00632041	0.00650544	0.00678683	0.00670801	0.00735272	0.00690322	0.00683217	0.00681201	0.00693915	0.383033	0.746294	0.975057	0.223274	0.863216	0.614999	0.63673	0.439794	0.881277	0.1462	0.41718	0.542373	0.671489	0.613863	0.494775	0.162499	0.833422	0.333101
cg11912569	14	92212539	1237	-0.00638559	-0.00157609	-0.00328578	0.00265396	-0.0079916	-0.00680504	0.0111799	-0.0031518	0.00388999	-0.00503905	0.00148715	0.00413506	0.00243602	-0.00196641	-0.00053095	-0.0021732	0.00473149	0.00327191	0.00382599	0.0038508	0.00383314	0.00323737	0.00383117	0.00366855	0.00320736	0.00364342	0.0033122	0.00316844	0.00340332	0.00340613	0.00352783	0.00346645	0.00338051	0.0034689	0.00349128	0.00328733	0.0951166	0.682327	0.391333	0.412337	0.0369838	0.0636013	0.000490854	0.387002	0.240218	0.111748	0.662134	0.224746	0.48987	0.570532	0.875196	0.530999	0.175345	0.319585
cg24262215	14	92247120	1237	-0.00173423	-0.00392481	0.00191012	0.000371617	-0.00552245	-0.00669863	0.0023885	-0.000433863	0.000212818	0.00213825	0.00389713	0.00645599	0.00119316	-0.000612214	-0.00922586	0.00182778	0.00371091	0.0048053	0.00419072	0.00438322	0.0040391	0.0035464	0.00400732	0.00413689	0.00385796	0.00406567	0.00375352	0.0034935	0.00393019	0.00365168	0.00378423	0.00376817	0.00376202	0.00363668	0.00376124	0.00367986	0.679002	0.370565	0.636279	0.916545	0.168176	0.105395	0.535845	0.915016	0.954785	0.540495	0.321398	0.0770694	0.752536	0.870936	0.014192	0.615247	0.32383	0.191608
cg11205298	14	92270383	1237	0.00702528	0.00651006	-0.0013579	-0.000967723	-0.00492686	-0.00267708	-0.00367536	-0.00456833	-0.00133584	-0.00738736	0.00372762	-0.00096326	-0.000738134	-0.000910024	-0.00823376	-0.00120449	-0.00309115	-0.00310473	0.00406626	0.00455781	0.00409092	0.00359592	0.00418236	0.00412254	0.00372067	0.00430437	0.00390399	0.00364705	0.00364469	0.00385696	0.00394329	0.00412513	0.00403474	0.00386271	0.0036271	0.00376177	0.0840423	0.153196	0.739942	0.78784	0.238793	0.516095	0.32324	0.288543	0.73222	0.0428086	0.306424	0.802784	0.851514	0.8254	0.0412789	0.755174	0.394082	0.40918
cg01576142	14	92297260	1237	-0.00401649	0.0105345	0.0123359	0.00598956	0.00219775	-1.45183e-05	0.00627952	-0.00910587	-0.0110005	-0.00612529	-0.00613951	0.00227875	0.0029712	-0.00485238	-0.00730546	-0.00769961	0.00217142	-0.00442075	0.00454012	0.00475682	0.00427206	0.00375903	0.00452796	0.00433447	0.00384088	0.00466239	0.00406614	0.00369831	0.00404377	0.00403195	0.00418639	0.0043959	0.00417553	0.00414088	0.00427739	0.00402314	0.376337	0.0267862	0.00388233	0.111075	0.627412	0.997327	0.102067	0.0508141	0.00682249	0.097673	0.128948	0.571957	0.477872	0.269661	0.0801897	0.0629689	0.611697	0.271841
cg05324590	14	92310168	1237	0.00188635	0.000918158	-0.00253609	-0.000349423	0.00108104	0.000641401	0.00190344	-0.00322318	-0.000843609	-0.00187511	-0.00215045	-0.00144412	-0.000538646	0.00279165	-0.000483544	-0.00105842	0.00138166	-0.000910825	0.00403642	0.00417528	0.00393711	0.00337241	0.00389956	0.00383001	0.00373545	0.00407519	0.0039484	0.00344761	0.00342329	0.00355128	0.00359301	0.00388923	0.00364052	0.0037965	0.00353347	0.00372217	0.640263	0.825946	0.519477	0.917477	0.781611	0.867003	0.610359	0.428986	0.830813	0.58652	0.529885	0.684267	0.880832	0.472887	0.894334	0.780407	0.695782	0.806687
cg22418286	14	92359784	1237	-0.00967863	0.00615244	0.00524121	0.00137454	0.0042282	0.00201347	-0.00366135	-0.00657857	-0.00284907	0.00301202	-0.00640347	0.00763032	0.0029064	-0.00811774	0.00908738	0.00316013	0.00078986	-0.00150422	0.00696916	0.00697791	0.00704807	0.00598966	0.00632808	0.00695761	0.00586818	0.00666653	0.00681999	0.00556413	0.00580861	0.0060186	0.0072695	0.00679343	0.00695239	0.00641934	0.00660223	0.00661935	0.1649	0.377938	0.457096	0.818492	0.504028	0.772282	0.532672	0.323738	0.676128	0.588282	0.270283	0.204873	0.689298	0.23211	0.191183	0.62252	0.904772	0.820232
cg19027850	14	92463596	1237	-0.0042201	-0.00262308	0.00331278	0.000366706	-9.00871e-05	-0.00438386	0.00622466	-0.00148975	-1.76675e-05	0.00422478	0.000207089	0.00114722	0.000248104	-0.006199	-0.00191865	0.00742039	-0.0013977	0.00575879	0.00455876	0.00478543	0.00457257	0.00409343	0.0044483	0.00446872	0.00445504	0.00455338	0.00459579	0.00404506	0.00395751	0.00396729	0.00419267	0.00471791	0.00441311	0.00435546	0.0041275	0.00420465	0.354595	0.583597	0.468765	0.928618	0.983842	0.326588	0.162349	0.743536	0.996933	0.296286	0.958267	0.772451	0.952812	0.18887	0.663736	0.0884372	0.734888	0.170804
cg10257671	14	92629962	1236	-0.00688505	-0.00214149	-0.0037209	-0.00350328	-0.00162338	0.0011338	0.00693124	3.94915e-05	0.0023613	-0.00500283	-0.00239639	-0.00276415	0.00363113	-0.000401725	0.000672974	0.0039709	-0.000393846	0.000346578	0.00389282	0.00405031	0.00375678	0.00341368	0.00352048	0.00357429	0.00319509	0.00381168	0.0033837	0.00306595	0.00339925	0.00321504	0.00369648	0.00375775	0.00346154	0.00345821	0.00355292	0.00337534	0.0769516	0.596997	0.321954	0.304774	0.644711	0.751084	0.030057	0.991734	0.485274	0.102735	0.480826	0.389924	0.325941	0.914864	0.845851	0.250865	0.911734	0.918217
cg11086312	14	92720273	1236	-0.0105895	-0.0058529	-0.00505953	0.00410464	-0.00187601	0.000484098	0.00735399	-0.00155046	0.00252596	-0.00563734	-0.0044337	0.00219513	0.00389966	-0.000691485	0.000358105	-0.00419467	-0.00204548	-0.000402737	0.00449958	0.00484272	0.00464413	0.00384657	0.0040815	0.00466868	0.003794	0.00452034	0.00387091	0.00365762	0.00422088	0.0039099	0.00414251	0.00425933	0.00415138	0.00407996	0.00416809	0.00408586	0.0186001	0.226818	0.275957	0.285931	0.645776	0.917415	0.0525837	0.731601	0.514047	0.123253	0.293525	0.574506	0.346512	0.871033	0.931258	0.303895	0.623605	0.921481
cg06884470	14	92785924	1237	-0.0106716	-0.00375786	-0.00448498	0.00755562	-0.00265672	0.00228798	0.00951498	-0.00479746	0.00186263	-0.008168	-0.00442132	-0.00019473	0.00508554	0.000126201	0.00249621	-0.00321708	0.000163755	-0.00238614	0.00430942	0.00526143	0.00445452	0.00412741	0.00428886	0.00440349	0.00358734	0.00442598	0.00407286	0.00370079	0.00422569	0.00385305	0.00410405	0.00434689	0.00388572	0.00391522	0.00394789	0.00397551	0.0132734	0.475086	0.314013	0.0671606	0.535622	0.603354	0.00799278	0.278395	0.647436	0.0273073	0.295425	0.959693	0.215289	0.976839	0.520609	0.411256	0.966914	0.548367
cg24764848	14	92814814	1237	0.00601767	0.00259178	0.00167039	0.00091831	-0.000808443	0.00148145	0.000358252	-0.002254	-0.000155242	-0.0051733	-0.00134899	-7.29056e-05	-0.00101225	0.00104471	-0.00246295	-0.00136948	0.000399844	-0.00380077	0.00486769	0.00512371	0.00517207	0.00433018	0.00505896	0.00484437	0.00485691	0.00503397	0.00504164	0.00431395	0.00436011	0.0042645	0.0043462	0.00471021	0.00454945	0.00456503	0.00459849	0.0045546	0.216367	0.612969	0.746723	0.832051	0.873035	0.75975	0.9412	0.654328	0.975436	0.230448	0.757023	0.98636	0.815835	0.824472	0.588251	0.764182	0.93071	0.404005
cg18064622	14	92861644	1237	0.00149691	-6.37686e-05	-0.00185711	0.000627673	0.00269469	-0.00173447	0.00237752	-0.00439057	0.000793016	-0.00556161	0.000323061	0.00280072	0.00153644	0.00213783	-0.00134461	-0.00217053	-7.91364e-05	-0.00299001	0.00441305	0.00469501	0.00489063	0.00403847	0.00458308	0.00451474	0.00456953	0.00462343	0.00472445	0.0040054	0.00389959	0.0041743	0.00394275	0.0045338	0.00453021	0.00450392	0.0042269	0.00427602	0.734459	0.989163	0.704147	0.876487	0.556555	0.700845	0.602855	0.342298	0.866698	0.164977	0.933975	0.502257	0.696767	0.63726	0.766613	0.629863	0.985063	0.484395
cg19811934	14	92927763	1236	0.00353868	0.000266346	-0.00158437	0.00147696	0.00319	0.00182712	-0.00216825	-8.39426e-05	-0.001045	-0.00337292	-0.00298055	-0.00314661	-0.000532812	0.00261071	-0.000689707	-0.00514726	-0.000350038	-0.00380754	0.0039864	0.00407077	0.00413369	0.00360274	0.00403615	0.00388095	0.00369002	0.00396085	0.00401604	0.00352735	0.0034898	0.00361182	0.00359096	0.00390776	0.00373704	0.0037679	0.00361648	0.00377877	0.374709	0.947833	0.70151	0.68184	0.429319	0.63779	0.556802	0.983092	0.794704	0.338961	0.393064	0.383646	0.882046	0.504081	0.853574	0.171914	0.922893	0.31364
cg11107966	14	92927875	1237	-0.00072793	-0.00605605	-0.00348214	-0.00379169	0.00157833	-0.00139272	-0.00280892	0.00200275	0.00589833	0.0054867	-0.00550808	0.000232386	-0.00232912	0.00107316	-0.000675518	0.00541476	-0.00569125	0.00157036	0.00543722	0.00517274	0.00542201	0.0045842	0.00516627	0.00540958	0.00515089	0.00493675	0.00498398	0.00447301	0.00444043	0.00455951	0.00496906	0.00499996	0.00514735	0.00487147	0.00478311	0.00507939	0.893498	0.241695	0.520729	0.408168	0.759981	0.796827	0.585529	0.684976	0.236628	0.219964	0.214813	0.959352	0.639266	0.830053	0.895589	0.266343	0.2341	0.757198
cg23484461	14	92936957	1237	-0.00321888	-0.00746608	-0.00383295	0.00145195	-0.00237588	0.00115301	0.00695426	0.00167948	0.00645869	-0.00401094	0.00497628	-0.00372023	-0.00211129	-0.0019389	-0.00124534	0.000282865	-0.00158967	0.00222496	0.00398799	0.00430283	0.00414711	0.00333635	0.00393228	0.00391338	0.00346583	0.0038694	0.00355727	0.00343051	0.0033948	0.00365808	0.00365385	0.00400801	0.00386534	0.00339726	0.00346016	0.0034576	0.419584	0.0827129	0.355357	0.663425	0.545711	0.768274	0.0448008	0.664258	0.0694265	0.242325	0.142688	0.309158	0.563382	0.628558	0.747315	0.933643	0.645932	0.519902
cg27057526	14	92940131	1236	-0.000383725	-0.00079912	-0.007901	0.000213023	0.00354217	0.00720859	0.00121517	0.000555574	0.00300929	-0.00344515	0.00054875	-0.00499648	0.00327794	0.00750106	0.00194812	-0.00301312	0.000968307	-0.00261954	0.00449709	0.00449103	0.0045829	0.00393778	0.00463819	0.004319	0.00462221	0.00458247	0.00441712	0.00408318	0.00388029	0.0040971	0.00423188	0.00426513	0.00425085	0.00429067	0.00411131	0.00423643	0.932001	0.858772	0.0847051	0.956858	0.445048	0.0951095	0.792629	0.903502	0.495695	0.398814	0.887538	0.222649	0.438586	0.0786292	0.646744	0.482523	0.813803	0.536353
cg16757332	14	92956197	1237	-0.0131891	-0.00981395	-0.0152516	0.00248212	-0.00556327	-0.0123519	0.00778669	0.00262162	0.00352905	-0.00137767	-0.0020422	0.0147808	-0.00151684	0.0101892	-0.00204342	-0.00582392	-0.00231363	2.32451e-05	0.00814942	0.00896319	0.00852396	0.00735694	0.00811505	0.00791828	0.00797312	0.00828003	0.00798109	0.00671382	0.00731317	0.00729069	0.0076173	0.00822062	0.00798381	0.00755046	0.00794417	0.0080012	0.105574	0.273553	0.0735722	0.735827	0.492997	0.11878	0.328758	0.751532	0.658361	0.837416	0.780053	0.0426261	0.842161	0.215172	0.797993	0.44051	0.77087	0.997682
cg05200313	14	92960827	1237	0.00660353	0.00400324	-0.00575553	0.00156213	0.00326634	0.00933291	-0.00308789	-0.00318148	-0.000322425	-0.00755168	-0.00513277	-0.00483306	0.00113245	0.00105783	0.00366802	-0.00473257	0.00362202	-0.00855628	0.00453202	0.00452927	0.00448256	0.00394362	0.00426347	0.00449453	0.00441097	0.00420163	0.00420109	0.00386931	0.00390639	0.00400619	0.00441944	0.00429135	0.00450362	0.00418052	0.00402318	0.00427676	0.145094	0.376772	0.199147	0.692019	0.443604	0.0378472	0.483897	0.448929	0.938824	0.0509752	0.188865	0.227664	0.797764	0.805293	0.415381	0.257613	0.367968	0.0454309
cg06361114	14	92977910	1237	0.00554717	0.00109842	0.000277306	0.0026775	0.00470652	0.000100299	0.00138752	-0.00242827	-0.00415739	-0.00554962	-0.00736813	-0.00130974	7.72215e-05	0.00452441	-0.000628114	-0.00560071	0.000742287	-0.00452293	0.00573398	0.00597133	0.00581684	0.0049016	0.00579629	0.00551125	0.00550123	0.00591057	0.0056181	0.00502452	0.00491367	0.0052021	0.00509854	0.0057924	0.00543792	0.00539238	0.00522664	0.00538982	0.333333	0.854053	0.961977	0.584894	0.416798	0.98548	0.80087	0.681193	0.459301	0.269374	0.13374	0.801218	0.987916	0.434748	0.908044	0.298975	0.887064	0.401378
cg01288337	14	92991035	1237	0.0054701	0.000752666	-0.00459829	0.000929595	0.00234652	0.0048905	-0.00356198	-0.00205425	-8.21075e-06	-0.0055117	-0.0022932	-0.00349079	-0.000612457	0.00302061	0.000447402	-0.00623731	0.00250093	-0.00511747	0.00589087	0.00609656	0.00606423	0.00496656	0.00600505	0.00560636	0.00568757	0.00604472	0.00602634	0.00528036	0.00515272	0.00531556	0.0053395	0.0058028	0.00546545	0.00563676	0.00555	0.00561088	0.353111	0.901745	0.448292	0.851527	0.695976	0.383038	0.531136	0.733976	0.998913	0.296572	0.656287	0.511366	0.90868	0.602685	0.934758	0.268492	0.652265	0.361736
cg01725130	14	92994158	1237	0.00711287	-0.00175797	0.00430398	0.00275273	0.00242736	0.0015848	-0.00225484	0.00126535	-0.00422713	-0.00644122	-0.00232414	-0.00192685	0.00071281	0.000172771	-0.00460169	0.00218509	-0.000943013	0.000542854	0.00427115	0.00430544	0.00407946	0.00391442	0.00425552	0.00425595	0.00390715	0.00433059	0.00401802	0.00370127	0.00383059	0.00388785	0.00384336	0.00425907	0.00400897	0.00391544	0.00366192	0.00396688	0.0958475	0.683043	0.291409	0.481914	0.568405	0.709616	0.563867	0.770143	0.29278	0.0818111	0.544029	0.620172	0.852864	0.967642	0.251031	0.576796	0.796778	0.891152
cg17759047	14	92994238	1235	0.00560708	0.00419443	0.00335766	0.00130168	0.00143304	0.000852226	-0.00101731	-0.00302768	-0.00195178	-0.00339952	-0.00429179	-0.00106255	-0.000839485	0.00229952	-0.000594376	-0.0025079	-0.000222538	-0.00624895	0.00477824	0.00495408	0.00487294	0.00438895	0.00479716	0.0046275	0.00446942	0.00480372	0.00479842	0.00431305	0.00410255	0.0043124	0.00405215	0.00469339	0.00451841	0.00462972	0.00445805	0.00450857	0.240612	0.397184	0.490796	0.766786	0.765149	0.853883	0.819945	0.528512	0.684189	0.430583	0.295503	0.805376	0.835877	0.624171	0.895344	0.588028	0.960188	0.165742
cg11065972	14	92998059	1234	-0.0109234	0.00531907	-0.00619975	-0.00435649	-0.00570226	-0.00562687	-0.00104918	-0.00110045	-0.00303771	-0.002106	-0.00126121	0.00741253	0.00812189	0.000458201	0.00602189	-0.00256757	0.00292729	-0.00341027	0.00605611	0.00658029	0.00620832	0.0047385	0.00567491	0.00592937	0.00526436	0.00608365	0.00569131	0.00492483	0.005151	0.00584033	0.00550576	0.00636702	0.00584256	0.00501263	0.00545419	0.00593205	0.0712784	0.418898	0.317979	0.357895	0.314983	0.34263	0.84203	0.856457	0.593518	0.668921	0.806574	0.204371	0.140169	0.94263	0.302685	0.608497	0.591472	0.565366
cg27582322	14	93002620	1237	0.00268886	0.00334825	-0.00223214	0.00231357	0.00171898	0.000447445	-0.000984755	-0.00522638	-0.000784459	-0.00451612	-0.00489614	-0.00558147	-0.000883575	0.000353385	0.00108157	-0.00207643	0.00284329	-0.00163584	0.00528107	0.00541966	0.00534753	0.00461781	0.00500173	0.00504509	0.0050351	0.00525977	0.00522234	0.00463987	0.00451068	0.0045275	0.00492624	0.00511264	0.00488883	0.00490039	0.00461878	0.00496056	0.610647	0.536709	0.676374	0.616363	0.731089	0.929329	0.844941	0.320393	0.880597	0.33039	0.277721	0.217653	0.857654	0.944894	0.824912	0.671764	0.538163	0.741574
cg10139508	14	93005917	1237	0.00467496	0.00200965	0.00291483	0.00020436	0.00196969	-0.000170964	1.278e-05	-0.00207349	-0.00540779	-0.00440449	-0.00469659	-0.000534237	0.000365897	-0.00220639	0.000111599	-0.00217608	0.00200753	-0.00305117	0.0041706	0.00430489	0.00444448	0.00385738	0.00415008	0.00408345	0.0039709	0.00421311	0.00409499	0.00388163	0.00362486	0.00388677	0.00397587	0.00416911	0.00415448	0.0042166	0.00389546	0.00399453	0.262317	0.640622	0.511933	0.957749	0.635062	0.966604	0.997432	0.622612	0.186639	0.256501	0.195092	0.890675	0.926675	0.596651	0.97857	0.605802	0.606308	0.444964
cg00065493	14	93041171	1237	0.00191052	0.00369881	0.00307551	0.00353005	0.00160461	0.000726294	0.00254306	-0.00422732	-0.00608474	-0.0057388	-0.00456485	-3.23642e-06	0.00182859	-0.00126407	-0.00233056	-0.00457164	0.000586405	-0.00392815	0.00448326	0.00468417	0.00482961	0.00390643	0.00456619	0.00431367	0.0043736	0.00467492	0.00450206	0.00405136	0.00395667	0.00405803	0.00430167	0.0045067	0.00427618	0.0044288	0.00423327	0.00432506	0.670001	0.429738	0.524253	0.366181	0.725279	0.866292	0.560932	0.36586	0.176521	0.156625	0.248619	0.999364	0.670773	0.779104	0.585746	0.301953	0.889827	0.363757
cg21187312	14	93048746	1237	0.00388756	0.00438959	-0.00245514	0.000755698	0.000318257	0.00202523	-0.000574439	-0.00372554	-0.00214868	-0.00208493	-0.00114155	-0.000638403	-0.00369332	0.00306732	-0.000466458	-0.00382678	0.00117414	-0.00350093	0.00475906	0.00495202	0.0047024	0.00405293	0.00457601	0.00446448	0.00452305	0.00486675	0.00471522	0.00424438	0.00401976	0.00418057	0.00428018	0.00466769	0.00431798	0.0044644	0.00421425	0.00442952	0.414	0.375389	0.601598	0.852086	0.944553	0.650094	0.898938	0.443969	0.648612	0.62327	0.776422	0.878629	0.388199	0.511091	0.913974	0.391346	0.780543	0.429315
cg10205038	14	93052501	1237	0.00596622	-0.000786493	-0.000638489	-0.00619002	0.0140271	0.00478127	-0.00476015	0.000618821	0.00679732	0.00243747	-0.00456015	-0.00330088	0.00327521	0.00264597	0.0045237	0.00145954	-0.00684776	-0.00661515	0.00615147	0.00662091	0.00635583	0.00554154	0.00631343	0.00655946	0.00537985	0.00649284	0.00615817	0.00518306	0.00572046	0.00611258	0.00599148	0.0059261	0.00589208	0.00607415	0.00600664	0.00604149	0.332103	0.905442	0.919981	0.263985	0.0262977	0.466056	0.376258	0.92407	0.269684	0.638158	0.425355	0.589187	0.584622	0.655241	0.44263	0.810108	0.254273	0.273537
cg20606481	14	93074212	1237	-0.00439835	0.00208815	-0.00104449	0.00377976	-0.00373053	-0.00623853	-0.00100765	-0.00214519	-0.000133373	-0.000878296	-0.00203799	0.00256683	0.00193394	-0.00198561	0.00208814	-0.00648494	0.0101704	0.00473255	0.00447691	0.00479782	0.00479627	0.0045182	0.00492946	0.0048403	0.00426305	0.00444889	0.00459477	0.00416658	0.0041416	0.00460198	0.00443448	0.00457158	0.00431304	0.00415714	0.00442488	0.00451191	0.325877	0.663396	0.827607	0.402838	0.44918	0.197443	0.813147	0.629674	0.976843	0.833047	0.622665	0.577004	0.662753	0.664043	0.628282	0.118771	0.0215352	0.294224
cg23625388	14	93076432	1237	-0.0108843	0.00829383	0.000829721	-0.00280962	-0.013794	-0.0042812	0.00186276	0.00105261	-0.00470813	-0.00298918	0.00701298	-0.000235919	0.00752931	-0.00781621	0.00180559	0.00107664	0.00480845	0.000446887	0.005098	0.00510452	0.00478723	0.00416562	0.00482212	0.00511653	0.00466029	0.0046655	0.0042782	0.00457916	0.00413003	0.00467447	0.00443566	0.00476843	0.00459898	0.00467556	0.00469414	0.00473007	0.0327598	0.104205	0.8624	0.500007	0.00422886	0.40274	0.689371	0.8215	0.271118	0.513899	0.0894995	0.959748	0.0896115	0.101181	0.694609	0.817883	0.30567	0.92473
cg07141614	14	93114401	1237	0.00294211	0.002549	-0.00130168	-0.000263933	0.0018554	0.00173128	-0.00282755	-0.00115331	-0.00125378	-0.00131603	-0.00166403	-0.00154905	0.000542272	0.00121106	0.00173594	-0.00262043	0.000130858	-0.00495655	0.00417337	0.00439275	0.00431109	0.00359413	0.00404665	0.00399117	0.00391447	0.00425918	0.00418064	0.00367268	0.00354182	0.00383989	0.00399256	0.00415084	0.00392169	0.00400796	0.00380253	0.00400693	0.480828	0.56173	0.7627	0.94146	0.646591	0.664451	0.470089	0.786559	0.764253	0.720096	0.638482	0.686647	0.891963	0.770468	0.658019	0.513236	0.972547	0.216089
cg09347035	14	93117002	1237	0.00907436	5.37393e-05	-0.00730282	0.00141045	0.00361437	0.00813704	-0.00595684	-0.00205091	0.00450982	-0.00244425	-0.001746	-0.00549427	-0.00164704	0.00693942	0.00351781	-0.00497812	3.41617e-05	-0.00472004	0.00578077	0.00592119	0.00578597	0.00490872	0.0056231	0.00553889	0.00539198	0.00593544	0.00563786	0.00522014	0.00481715	0.00515443	0.00502605	0.0055724	0.0053116	0.00537657	0.0051169	0.00542115	0.116473	0.992759	0.206891	0.773856	0.520371	0.141813	0.269264	0.729691	0.423759	0.639616	0.717012	0.286454	0.743139	0.213014	0.507786	0.354502	0.994673	0.383933
cg20934105	14	93118717	1237	-0.00360432	-0.00142925	-0.00492987	-0.00502782	-0.00134407	0.00239939	-0.00105314	0.000349747	0.00547889	0.00831647	0.0030392	-0.000994343	0.000490554	-0.00271825	0.00393929	0.0101767	-0.00126157	0.00430643	0.00536131	0.00582761	0.00551246	0.00457012	0.00540621	0.00536396	0.00508063	0.00557482	0.00529198	0.00476635	0.00464644	0.00497544	0.00501248	0.0055271	0.00524425	0.00515666	0.00502524	0.00503601	0.501404	0.806259	0.371154	0.271266	0.803657	0.654646	0.835786	0.949976	0.30052	0.0810145	0.513052	0.841598	0.922038	0.622858	0.452554	0.0484372	0.801778	0.392481
cg02635237	14	93132197	1236	0.00408039	0.0055122	-0.00579781	0.00077686	0.00179608	0.00350026	-0.00174302	-0.00258135	-7.39116e-05	-0.00453558	-0.00262087	-0.00169145	-0.000625761	-0.00026049	0.00409223	-0.00037315	-0.00170358	-0.003888	0.0039417	0.0039983	0.00397654	0.00352397	0.00376292	0.00385092	0.00379235	0.00389718	0.00392676	0.00337408	0.00331869	0.0035212	0.00371484	0.00376995	0.0036801	0.0036589	0.00360139	0.00371356	0.300583	0.168007	0.14484	0.825521	0.633142	0.363381	0.645792	0.507738	0.984983	0.178871	0.429686	0.630971	0.86623	0.944913	0.266143	0.918769	0.63619	0.295112
cg05157625	14	93153553	1237	0.000664163	-0.00041811	-0.00065546	0.00341368	0.00438926	0.00213937	0.00627847	-0.00303459	0.00178521	-0.00609296	-0.00308834	-0.000585583	-0.000595173	-0.000120581	-0.00212791	-0.000686441	0.000269384	-0.00292183	0.00506595	0.00527009	0.00499287	0.00424223	0.00516834	0.00495149	0.00485156	0.00513871	0.00487325	0.00435942	0.00461784	0.00450096	0.00450171	0.00493443	0.00469873	0.00480315	0.00468341	0.00481587	0.895694	0.936765	0.895554	0.420999	0.395737	0.665693	0.195626	0.554833	0.71412	0.162217	0.503633	0.896486	0.894818	0.980504	0.650644	0.886358	0.954132	0.544045
cg15443535	14	93154317	1237	0.00163675	0.00260913	0.000536012	0.00493753	-0.000871421	-0.00206393	0.00137524	-0.002323	-0.0045018	-0.00761201	-0.00210854	0.00313364	0.00280201	0.00209425	-0.00207487	-0.0069966	0.00530146	-0.00500912	0.00516584	0.00535579	0.00529334	0.00432951	0.00488712	0.00501284	0.00480744	0.00526111	0.00523521	0.00449877	0.00428732	0.0044766	0.00453634	0.00503867	0.00482897	0.00483419	0.00442418	0.00476406	0.751365	0.626144	0.919343	0.254105	0.85848	0.680539	0.774828	0.658821	0.389839	0.0906421	0.622855	0.483925	0.536785	0.677677	0.667434	0.147809	0.230803	0.293057
cg18630178	14	93154484	1237	-0.0072584	0.000191195	0.000305064	0.00373283	-0.00446544	-0.00463642	0.0095133	-0.00443883	0.00183795	-0.00868658	-0.00136757	0.00601684	0.00334476	-0.00261982	-0.00321148	0.00158918	-0.00275035	0.00389963	0.0036171	0.00404406	0.00372035	0.00328666	0.00357162	0.00376816	0.00318342	0.00378297	0.00352344	0.00332289	0.00327637	0.00347534	0.00342948	0.00351162	0.0036614	0.00338903	0.00357169	0.00341555	0.0447826	0.962292	0.934648	0.256061	0.211207	0.218539	0.0028045	0.240646	0.601924	0.00894459	0.676383	0.083399	0.329413	0.45564	0.380422	0.639127	0.441275	0.253567
cg01784477	14	93160451	1237	0.000193744	0.000271168	-0.00103905	-0.00027333	0.00292708	-0.00147	0.00183497	-0.00416662	-0.00322199	-0.00269039	-0.00397974	0.00203078	-0.000480779	0.00119431	-0.000358755	-0.00273398	-0.00027103	-0.00169447	0.00366638	0.0039601	0.00389561	0.00325136	0.00374492	0.0036701	0.00358441	0.00384797	0.00369248	0.0033631	0.00330398	0.00348112	0.00365495	0.00374851	0.00366179	0.00361367	0.00355978	0.00373996	0.957857	0.945408	0.789683	0.933004	0.434442	0.688764	0.608699	0.278893	0.38289	0.423727	0.228385	0.559644	0.895347	0.750022	0.921954	0.449309	0.93931	0.650497
cg16351077	14	93160501	1237	0.00457651	0.00172918	0.000769193	-0.000946113	0.00226196	-0.000454392	0.00143901	-0.0016264	-0.00372105	-0.00333694	-0.00308871	0.00111885	-0.00154807	0.00197871	-0.00213538	-0.00352887	-0.00012268	-0.00385204	0.00495948	0.00512057	0.00490504	0.0043257	0.00479887	0.0047726	0.00478276	0.00497433	0.0049265	0.00444399	0.00426435	0.00451583	0.00439048	0.00488158	0.00461443	0.00469717	0.00455958	0.00467978	0.356121	0.735594	0.875389	0.826869	0.637389	0.924149	0.763509	0.743699	0.450061	0.452719	0.468875	0.804319	0.72439	0.685226	0.643535	0.452487	0.978535	0.410437
cg17319795	14	93170808	1237	0.00131436	0.00391881	-0.00264048	0.00335935	-0.000279137	0.0022402	0.00129644	-0.00353378	0.00108727	-0.00199477	0.00210537	-0.00318271	-0.00277944	-0.000445977	-0.00551335	0.00190584	0.00236706	0.000391575	0.00441186	0.0049978	0.00444283	0.00381922	0.00457572	0.00445913	0.0043278	0.00448197	0.00411168	0.00382653	0.0041353	0.00410781	0.00425035	0.00465587	0.00441639	0.00424494	0.00418986	0.0040465	0.765768	0.432977	0.552295	0.379082	0.951356	0.615397	0.764513	0.430437	0.791444	0.602158	0.610667	0.438461	0.513155	0.923689	0.211891	0.653456	0.572109	0.92291
cg13992500	14	93186100	1237	-0.00593889	0.00130081	0.00308703	0.00430973	-0.00112305	-0.00227172	0.00969209	-0.00455478	-0.00256933	-0.00741163	0.000531253	0.00309075	0.00396822	0.0001009	-0.00780358	-0.00408749	0.00337371	0.00160814	0.00408893	0.00471432	0.00462052	0.00384469	0.00444694	0.00418827	0.00393851	0.00432307	0.00428777	0.00374097	0.00401427	0.0038686	0.00401394	0.00424564	0.00404912	0.00405764	0.00377215	0.00396667	0.146382	0.782603	0.504062	0.262307	0.800621	0.587542	0.0138607	0.292066	0.549023	0.0475682	0.894714	0.424329	0.322855	0.98104	0.0539514	0.313763	0.371123	0.685174
cg08164776	14	93190992	1237	0.00714778	-0.00298017	-0.00679707	0.00148722	0.00402717	0.00109279	-0.00423025	-0.00159388	0.00250315	0.00169586	-0.00557141	-0.00446648	-0.00105675	0.00273724	-0.000268538	0.0021678	-0.00727312	0.000864269	0.00517264	0.00552411	0.00512849	0.00433656	0.00509811	0.00475308	0.0048464	0.00517685	0.00481841	0.00440244	0.00467285	0.00435395	0.00498575	0.00485562	0.00487777	0.00460033	0.00503932	0.00466064	0.167019	0.589552	0.185053	0.731637	0.429566	0.81816	0.382736	0.758169	0.603415	0.700083	0.233146	0.304964	0.832143	0.57294	0.956096	0.637479	0.148944	0.852884
cg16097708	14	93195380	1237	0.00579952	0.002398	0.00142171	0.0024895	0.000649583	-0.00447327	0.000682339	-0.0055045	-0.00627149	-0.00617639	-0.00642644	0.000652234	-0.00214091	7.64142e-05	-0.00218821	-0.00389098	0.00225395	-0.00250912	0.00465424	0.00482089	0.00488044	0.0040172	0.00470239	0.00459522	0.00464445	0.00482067	0.00483898	0.00442855	0.0042689	0.0042774	0.00437035	0.00464016	0.00456517	0.00458073	0.00451289	0.00455607	0.212737	0.618894	0.770816	0.535449	0.890131	0.330324	0.883199	0.253515	0.194963	0.163113	0.132219	0.878805	0.624224	0.986861	0.631706	0.395646	0.617464	0.581825
cg17817196	14	93215430	1237	0.00328412	-0.00294791	-0.00128224	-0.000857213	0.00269329	0.00114445	0.00574939	-0.00308995	0.000228806	-0.00418052	-0.00423015	-0.0024695	-0.00297715	0.00321073	-0.00328828	-0.00165204	0.000422013	-0.00360334	0.00467738	0.00496638	0.00521067	0.00424701	0.0049896	0.00478562	0.00474257	0.0048412	0.00479565	0.00424136	0.00431312	0.00422202	0.00441904	0.00474018	0.00460688	0.00453796	0.00454323	0.00444143	0.4826	0.552797	0.80562	0.840043	0.589349	0.810994	0.2254	0.523303	0.961947	0.324301	0.326709	0.558608	0.500495	0.498187	0.475367	0.715821	0.925992	0.417192
cg11347946	14	93250155	1237	0.00180187	-0.000152043	-0.009888	-0.00292822	-0.00398036	0.00128559	0.00549574	-0.00510581	0.00444404	-0.00415249	-0.00104471	-0.00303484	-0.00540392	0.00337775	0.0059894	0.000487965	0.00123334	-0.00717141	0.00464257	0.00499252	0.00499686	0.00398279	0.00451461	0.00453105	0.00431565	0.00476587	0.00458313	0.0039612	0.00425021	0.00416609	0.00447326	0.00469539	0.00452686	0.00417551	0.00454983	0.00441919	0.697928	0.975705	0.0478338	0.462206	0.377959	0.776618	0.202861	0.284022	0.33222	0.294504	0.805835	0.466331	0.227029	0.47191	0.185808	0.906968	0.786334	0.104635
cg18105665	14	93257417	1237	-0.000871572	-0.000307775	-0.00736886	-0.000388273	0.00164175	0.00527054	0.00144589	0.000356975	0.00316691	-0.00118823	-0.00219219	-0.00490507	-0.00246691	0.00416411	0.00233182	-0.000565429	-0.00098507	-0.000743059	0.00442374	0.00452325	0.00443098	0.00403808	0.0048133	0.00470581	0.00405699	0.0047605	0.00420814	0.00393143	0.00393488	0.0041648	0.00470782	0.00435472	0.00398105	0.00429628	0.00406446	0.00443628	0.843811	0.945752	0.0963059	0.923399	0.733039	0.262711	0.721544	0.940225	0.45171	0.762471	0.577448	0.238898	0.600277	0.338956	0.558058	0.895294	0.8085	0.86698
cg11668626	14	93310764	1237	0.00207769	8.1621e-07	-0.00292054	0.00282671	0.00356573	-0.00207128	0.00282656	-0.00663535	-0.0066547	-0.0070978	-0.00331772	-0.000191553	0.000351134	0.000661457	-4.32272e-05	0.00100149	-0.00202938	-0.00246293	0.00522075	0.00515982	0.00499783	0.00458631	0.00506152	0.00479848	0.00474137	0.00531016	0.00488363	0.00457211	0.00445351	0.00467676	0.00462052	0.00496713	0.00467526	0.00497044	0.00469454	0.00469948	0.690654	0.999874	0.558978	0.537673	0.481136	0.665994	0.551076	0.211461	0.172992	0.120564	0.456292	0.967329	0.939423	0.894061	0.992623	0.840316	0.665535	0.600218
cg05023826	14	93346899	1236	-0.000675903	0.0024126	0.000427883	0.00764781	-0.00368366	0.000282759	0.000768341	-0.000843789	-0.000289921	-0.00719236	0.00103587	-0.00329846	0.00126117	-0.000217762	-0.00170549	-0.00710404	0.00148303	-0.00702101	0.00503263	0.00531307	0.00515204	0.00454963	0.0051786	0.00522084	0.00472834	0.00498878	0.00499108	0.00454566	0.00437109	0.00455158	0.00458709	0.00494505	0.00476105	0.00497301	0.00454167	0.0048817	0.893162	0.649767	0.933811	0.0927682	0.476884	0.956808	0.870915	0.865689	0.953679	0.113593	0.81267	0.468645	0.783364	0.964875	0.72018	0.153142	0.744017	0.150369
cg14202616	14	93357765	1237	0.00424354	0.00144144	0.000326363	0.000443257	0.00424124	-0.00284498	-0.00178631	-0.00131672	-0.00163552	-0.00472159	-0.00163147	0.000850896	-0.00329724	0.00578278	-0.000377143	-0.00274685	-0.00146744	-0.000197549	0.00495309	0.00504509	0.00501369	0.0041497	0.00462019	0.00454311	0.0046947	0.00489029	0.00479971	0.0041055	0.00413478	0.00419357	0.00421601	0.00472221	0.00451112	0.00446207	0.00423497	0.00433199	0.391586	0.7751	0.948099	0.914934	0.358629	0.531171	0.703578	0.787735	0.733289	0.250118	0.693159	0.83921	0.43417	0.220729	0.933372	0.538158	0.728964	0.963627
cg16157895	14	93412666	1236	-0.0024655	0.000179649	0.00987592	0.000919777	-0.000873611	-0.00624529	0.00262924	0.00153644	-0.00315287	0.00269298	0.000367438	0.00353117	-0.00155307	-0.00400976	-0.00339819	0.00339847	-0.00613118	0.00138632	0.00409424	0.00409533	0.00410714	0.00336404	0.00397628	0.00394195	0.00374291	0.00390537	0.00388274	0.00330672	0.00344247	0.00338495	0.00349902	0.00397514	0.00376518	0.0036315	0.00361178	0.00355452	0.54705	0.96501	0.0161912	0.784535	0.8261	0.113122	0.482394	0.69401	0.416779	0.415417	0.914998	0.296857	0.657146	0.313114	0.366776	0.349361	0.0895928	0.696525
cg01991934	14	93412768	1237	-0.00726417	-0.00311593	-0.00403948	0.00152803	0.00111194	-0.00505357	0.00886283	-0.00232626	0.00453148	-0.00446767	-0.00411831	0.00575624	0.00716296	-0.00201978	0.0021748	0.00182429	-0.000614031	0.000865602	0.00433022	0.004741	0.00461683	0.00397844	0.00430453	0.00424082	0.00379349	0.00453472	0.0043134	0.00371315	0.00423184	0.00395419	0.00440352	0.00405679	0.00428341	0.00402886	0.00412507	0.00404624	0.0934344	0.511033	0.381602	0.700921	0.796161	0.233399	0.0194742	0.60796	0.293461	0.228898	0.330467	0.145467	0.103813	0.618571	0.611644	0.650689	0.881669	0.830604
cg17241054	14	93420824	1237	0.00490854	0.000131924	0.0017214	0.00317848	0.000319934	-0.00139226	0.000670781	-0.00302014	-0.00402242	-0.00466465	-0.00185833	0.000172866	-0.00193475	-0.000234652	-0.00297653	-0.003333	0.000364448	-0.00354703	0.0041157	0.00442214	0.00435853	0.00375795	0.00421386	0.00423264	0.00407547	0.00431353	0.00429531	0.00376741	0.00359829	0.00384365	0.0038596	0.00422194	0.00399194	0.00402733	0.00401221	0.0039769	0.233011	0.976201	0.69288	0.397663	0.939479	0.742206	0.869267	0.48383	0.349033	0.215657	0.605541	0.964128	0.616172	0.955677	0.455888	0.407899	0.927624	0.372441
cg00253526	14	93421782	1237	0.000944812	0.000514269	-0.00191678	-0.000275432	-0.00123874	0.000784836	0.00496661	-0.00636936	4.68547e-05	-0.00598766	-0.00209341	-0.000661916	0.00179045	0.00344456	-0.00400053	-0.00374207	0.00312469	-0.00191554	0.00501271	0.00541537	0.00560864	0.00457512	0.00543526	0.00511892	0.00488072	0.0053134	0.00520545	0.00454009	0.00472996	0.00472634	0.00473917	0.00524838	0.00518162	0.00505473	0.00486726	0.00500572	0.850498	0.924343	0.732535	0.951995	0.819718	0.878145	0.308869	0.230631	0.992818	0.187222	0.658066	0.888622	0.705581	0.511625	0.440078	0.459112	0.520885	0.701964
cg26651525	14	93440033	1237	0.00697735	0.00321325	0.00463586	0.00309221	-0.00113837	-0.00900356	0.00351309	-0.00357304	-0.00410483	-0.00388617	-0.00151009	0.00711731	0.00103346	0.000691502	-0.00611572	-0.00190271	0.000346357	0.00215291	0.00476085	0.00504306	0.00516921	0.00425867	0.00459884	0.00450233	0.00450023	0.00488791	0.00504619	0.00416342	0.003978	0.00444713	0.00425207	0.00452377	0.00467555	0.00476622	0.00418501	0.00447719	0.142766	0.524019	0.369814	0.467779	0.804495	0.0455266	0.435011	0.464781	0.415959	0.35061	0.704234	0.109504	0.807968	0.878509	0.190866	0.689741	0.934041	0.630614
cg05987126	14	93472404	1236	-0.0014142	0.00282532	0.0118554	-0.000222612	-0.00101789	-0.00581897	-0.0012738	0.00211748	-0.000921187	0.00386157	0.00334523	0.00365527	-3.50903e-05	-0.00885535	-0.00794861	0.00506336	-0.00137488	0.00410935	0.00418037	0.00419008	0.00432766	0.00365056	0.00403675	0.00397047	0.00393659	0.00387655	0.0040754	0.00361565	0.00350791	0.00357726	0.00372121	0.00401416	0.00400946	0.00386931	0.00361855	0.00379479	0.735141	0.500128	0.00615448	0.951375	0.800921	0.142767	0.746257	0.584909	0.821174	0.285514	0.340274	0.306871	0.992476	0.0273821	0.0474275	0.190672	0.70398	0.278857
cg21097788	14	93502930	1237	0.00355463	0.000955674	-0.00179661	0.00402624	0.000703946	-0.000122756	0.00343675	-0.00294782	-0.00108408	-0.00502783	-0.00432539	-0.00424624	0.000934972	0.00282758	-0.00302851	-0.00401823	0.00023974	-0.00218899	0.00613012	0.0063095	0.00623259	0.00528714	0.00611867	0.0058848	0.00584803	0.00610227	0.00621119	0.00540613	0.00534183	0.00543226	0.00544167	0.00591425	0.00581982	0.00596888	0.00556338	0.00583117	0.562007	0.879608	0.773147	0.446349	0.908406	0.983358	0.55675	0.629047	0.861444	0.352359	0.418101	0.434409	0.863581	0.632581	0.6028	0.500822	0.965628	0.707366
cg02287260	14	93510671	1235	0.00241098	-0.000777122	0.00972232	0.00149946	0.00390048	-0.00142824	0.00134406	-0.00193946	-0.00451433	-0.00102646	-0.00412876	-0.00529556	0.000509744	0.000396153	-0.00662761	0.000539959	-0.0013505	-0.000732227	0.00437173	0.00451281	0.00509119	0.00377121	0.00457726	0.00465459	0.00396899	0.00446694	0.00448664	0.00378521	0.00397279	0.00446185	0.00411946	0.00445114	0.00430882	0.00415056	0.00402317	0.00427333	0.581295	0.863277	0.0561798	0.690921	0.394134	0.758961	0.734881	0.664156	0.314333	0.786255	0.298684	0.235286	0.901521	0.929082	0.124012	0.896493	0.737112	0.86395
cg05138403	14	93510791	1237	-0.00590447	-0.00223075	0.00805027	0.00531301	-0.000734057	-0.00666412	0.00197883	0.000211874	-0.0017714	-0.00326739	-0.000778885	0.00159424	-0.000185602	-0.000717933	-0.00406062	0.00135193	-0.000365746	0.00759261	0.00421124	0.00455979	0.00429775	0.00399168	0.00437112	0.00449232	0.00388825	0.00416791	0.00419559	0.0039203	0.00377645	0.00384578	0.00413305	0.00433859	0.00408287	0.00385414	0.00404763	0.00393635	0.160894	0.624684	0.0610495	0.183182	0.866636	0.137955	0.610805	0.959457	0.672876	0.404589	0.836597	0.678476	0.964182	0.868569	0.319955	0.725758	0.928001	0.0537502
cg14181956	14	93532563	1237	0.00959668	-0.00145774	-0.0038227	0.000711097	0.000474269	0.00469525	0.00139658	1.9988e-05	-0.00205972	-0.000749469	-0.00105023	-0.00583943	-0.00416521	0.00493709	-0.00376534	0.000611686	-4.25094e-05	0.00245395	0.00499195	0.00493754	0.00521706	0.00429897	0.00476026	0.00481306	0.00491275	0.00486533	0.00487017	0.0040272	0.00433617	0.00423874	0.00446093	0.00480299	0.00472958	0.00458503	0.00442775	0.00484799	0.0545516	0.767813	0.463723	0.868621	0.920637	0.329301	0.776198	0.996722	0.67235	0.852365	0.808624	0.168317	0.350454	0.303988	0.425959	0.89387	0.99234	0.612731
cg22999830	14	93532632	1237	0.00218766	0.00263171	-0.00216849	0.00244882	0.00260431	-0.00386905	-0.00155849	-0.0050981	-0.0045735	-0.00284765	-0.00400928	0.00348773	0.00333512	0.000621662	0.000774582	-0.00311635	-0.00119951	-0.00335874	0.00419147	0.00418555	0.00410172	0.00379885	0.00405366	0.00395641	0.00381933	0.00391329	0.00387018	0.00363076	0.00344939	0.00356298	0.00397684	0.00392621	0.00399708	0.003871	0.00374375	0.00397873	0.601717	0.529506	0.597029	0.519172	0.520576	0.328114	0.683236	0.192655	0.237313	0.432856	0.245107	0.327639	0.401673	0.874192	0.846343	0.42079	0.748662	0.398573
cg19011001	14	93539613	1237	0.00467373	0.00426706	0.00189881	0.00267186	-0.00164673	0.00163624	-0.00188382	-0.00263325	-0.00572701	-0.00513077	-5.95013e-05	-0.00522014	0.0016619	0.00444103	-0.003731	-0.00460369	0.000511429	-0.00358336	0.00600058	0.0061717	0.00616104	0.00517681	0.00593885	0.00564099	0.00544864	0.00615444	0.00582787	0.00532654	0.0051499	0.00540988	0.00537004	0.00581837	0.00570135	0.00577756	0.00545033	0.00569884	0.43605	0.489319	0.757933	0.60577	0.781564	0.771768	0.729537	0.668751	0.325759	0.335424	0.990782	0.334582	0.75696	0.445298	0.51285	0.425554	0.925241	0.529488
cg07529783	14	93540378	1237	0.00111337	0.00244538	-0.00612582	0.000177904	-0.000965106	0.00437087	0.00194774	-0.00278732	0.00222535	-0.00601964	0.000636542	-0.00389803	0.00162878	0.00269726	-0.000835706	-0.00570042	0.00141777	-0.00408152	0.00500627	0.00511796	0.00516328	0.00436713	0.00510904	0.00504888	0.00508607	0.005014	0.00509769	0.0044447	0.00428739	0.00443917	0.00456421	0.00474783	0.00481869	0.00467841	0.00467607	0.00487861	0.824006	0.63279	0.235456	0.967505	0.85017	0.386648	0.701752	0.578274	0.662444	0.175627	0.881973	0.37989	0.721197	0.569965	0.862313	0.223053	0.761739	0.402809
cg08355895	14	93557609	1237	0.00443409	-0.00121195	-0.00429823	0.00282861	0.0013014	0.00405736	0.00255349	-0.00100337	0.00146409	-0.00607471	-0.00267704	-0.00672648	-0.00118384	0.00422122	4.27665e-05	-0.00155706	0.00173697	-0.00502734	0.00573708	0.00589943	0.00595584	0.0050372	0.00570959	0.00555229	0.00576309	0.00582477	0.00591366	0.00521091	0.00501381	0.00498382	0.00516453	0.0056562	0.0055424	0.00567654	0.00522927	0.00541949	0.439592	0.837232	0.47049	0.574427	0.819699	0.46493	0.657711	0.863233	0.804461	0.243709	0.593388	0.177124	0.818695	0.455487	0.993843	0.783856	0.739766	0.353594
cg06154832	14	93566726	1237	0.00439072	0.00478565	0.00232391	0.00416446	0.00169262	0.00229692	0.00054763	-0.00458677	-0.00251706	-0.00547021	-0.00417905	-0.00243668	7.51277e-05	-0.000459446	-0.00359363	-0.00524132	0.00126001	-0.00526192	0.00470237	0.00485318	0.00484364	0.00408624	0.00462542	0.00458749	0.00456156	0.00471442	0.00474611	0.0041769	0.00407141	0.00410576	0.00420547	0.00462741	0.00439035	0.00451084	0.00429318	0.00444479	0.350446	0.324092	0.631379	0.308136	0.71441	0.616589	0.904441	0.330592	0.595875	0.190319	0.304686	0.552861	0.985747	0.92091	0.413054	0.24526	0.769147	0.236476
cg13068104	14	93567129	1237	0.0057162	-0.0018082	-0.00613826	0.00527317	-0.000228888	0.00278203	0.00257246	-0.00208444	0.00318602	-0.00937043	-0.00238605	-0.00224014	-0.0019697	0.00266402	0.00170911	-0.00446987	0.000419923	-0.00547236	0.00639779	0.00662799	0.00668204	0.00526867	0.00639202	0.00635011	0.0061051	0.00657882	0.00639765	0.00575653	0.00565484	0.00594785	0.00582564	0.00636258	0.00606417	0.00617322	0.00622041	0.00606792	0.371609	0.784997	0.358294	0.316898	0.971435	0.661308	0.67349	0.751364	0.618485	0.103569	0.673063	0.706448	0.735281	0.675434	0.778069	0.46902	0.946178	0.367136
cg21077034	14	93640307	1237	0.00163804	0.00166297	0.00327675	0.0026269	0.0018115	-0.00225571	0.00100556	-0.00274519	-0.00499772	-0.00493544	-0.00310818	-0.000326515	-0.000756481	0.00161022	-0.00285388	-0.00494628	0.00173361	-0.0037804	0.00495199	0.00516433	0.00509208	0.00432102	0.00490572	0.0048724	0.00475534	0.0050938	0.00481099	0.00447212	0.00430896	0.00450111	0.00452478	0.00486467	0.00470352	0.00487787	0.00451773	0.00479054	0.740807	0.747444	0.519899	0.543231	0.711933	0.643395	0.83253	0.589936	0.298892	0.269766	0.470708	0.942172	0.867223	0.740643	0.544014	0.310571	0.701174	0.430032
cg17162166	14	93674922	1230	-0.00321013	0.00541463	-0.00321611	-0.002188	-0.0128229	-0.00814091	0.00246952	-0.00707175	-0.004452	-0.00274771	0.00223952	0.00950447	0.00219598	-0.00326079	0.00713394	0.000708621	0.000152106	-0.00289427	0.00473128	0.00499492	0.00445628	0.00394581	0.00429925	0.00445067	0.00418093	0.00484994	0.00435514	0.00365346	0.00387312	0.00427881	0.00415478	0.00464443	0.00447062	0.00387718	0.00422239	0.00429339	0.497461	0.278353	0.470477	0.579228	0.00285828	0.0673782	0.554747	0.14481	0.306667	0.452002	0.563114	0.0263316	0.597122	0.482625	0.110547	0.854981	0.971263	0.500234
cg07473599	14	93674967	1237	0.00352414	0.00256821	-0.000978204	0.00211322	0.00116258	2.76156e-06	-0.000257661	-0.000957275	-0.00256802	-0.00602932	-0.00162467	-0.00325263	-0.00226337	0.00302537	-0.00277459	-0.00280353	-0.000244893	-0.00380551	0.00513623	0.00529981	0.00528698	0.00445317	0.0051389	0.00495664	0.0051558	0.00526801	0.00510128	0.00454977	0.00451655	0.00458462	0.00480664	0.00514209	0.00485732	0.00497758	0.00466564	0.00495762	0.492629	0.62797	0.853212	0.635113	0.821022	0.999555	0.960142	0.855807	0.614678	0.185108	0.71906	0.478036	0.637724	0.556294	0.567852	0.573278	0.958139	0.442721
cg16602316	14	93698053	1237	0.00875807	-0.0040036	0.000587373	0.000931343	0.00510553	0.00294892	-0.00183776	0.000225169	-0.00390583	-0.00209776	-0.00186841	-0.00354489	-0.00329835	0.00523026	-0.000599544	-0.000575238	-0.00189141	-0.00471904	0.00434094	0.00454327	0.00420766	0.00371923	0.00427928	0.00393425	0.00396367	0.00440079	0.0042805	0.00381188	0.00383161	0.00364894	0.00382373	0.00431869	0.00390476	0.003994	0.00394888	0.00389889	0.043638	0.378202	0.888979	0.802268	0.232837	0.453526	0.642897	0.959194	0.361521	0.582098	0.625812	0.331307	0.388357	0.225867	0.877971	0.88548	0.631959	0.226142
cg12944343	14	93698416	1237	-0.00692912	-0.00994734	-0.00427675	0.00186319	0.000169145	-0.0020762	0.0076825	0.00238506	0.00262847	-0.00644633	-0.00255393	0.00835004	0.00581803	0.00221366	0.00164997	-0.00143933	0.00100834	0.00201552	0.00419337	0.00481493	0.00414233	0.00369352	0.00436807	0.0044245	0.00377088	0.00436482	0.0038883	0.0035984	0.00410281	0.00407314	0.00389663	0.00414685	0.00388845	0.00370402	0.00385201	0.00370672	0.0984528	0.0388346	0.301861	0.613946	0.969111	0.638891	0.0416174	0.584771	0.499044	0.0732219	0.533623	0.0403622	0.135414	0.593468	0.671327	0.697583	0.7935	0.586616
cg03505817	14	93735925	1237	0.00273008	-0.00208218	0.00123353	0.00428891	0.0024587	-3.45222e-05	0.00243233	-0.00258258	-0.00367305	-0.00464298	-0.0041921	-0.000412738	0.00129426	0.00103721	-0.0039494	-0.00666379	0.00166299	-0.0025393	0.00461199	0.00500251	0.00482663	0.00410192	0.00464755	0.00451595	0.00444415	0.00481423	0.0047298	0.00421776	0.00412775	0.00422131	0.00439107	0.00471152	0.0044504	0.00461293	0.00427323	0.00449213	0.553882	0.677244	0.798284	0.295753	0.596784	0.993901	0.584165	0.591649	0.437409	0.270976	0.309825	0.922111	0.768187	0.825759	0.37485	0.148573	0.697154	0.571886
cg01406077	14	93929773	1237	-0.00450662	0.00468993	0.00193951	0.00146563	-0.00671037	-0.00891036	0.00222459	0.000920672	0.00209318	-0.000419682	0.000138607	0.00104648	0.00360097	0.000623418	-0.00191523	-0.00109642	0.00503138	0.00795867	0.00415238	0.00440938	0.00429648	0.00362663	0.00423693	0.0044477	0.00372716	0.0042674	0.00397293	0.00354143	0.00363955	0.00390804	0.00400817	0.00405044	0.00416767	0.0043518	0.00374519	0.00400949	0.277784	0.287498	0.651688	0.686117	0.113244	0.045138	0.550601	0.829186	0.59829	0.905667	0.969621	0.788872	0.368969	0.877678	0.645843	0.801083	0.179135	0.0471493
cg26112050	14	94088346	1237	0.00501346	0.00126122	-0.00485411	0.000697602	-0.00453692	-0.00438922	0.00579147	-0.00564291	-0.00297211	-0.0086451	0.00169224	0.00341639	-0.00206067	0.00359971	0.00335375	-0.00105452	0.00412475	0.000258277	0.00657144	0.00717136	0.00707851	0.00552059	0.00657043	0.00641241	0.00656793	0.00726948	0.0068766	0.0059397	0.00587987	0.00571165	0.0062065	0.0067545	0.00645024	0.00621342	0.00623716	0.00622583	0.445513	0.860397	0.492869	0.899444	0.489876	0.493667	0.377895	0.437603	0.665591	0.145537	0.773498	0.549743	0.739876	0.594078	0.603104	0.865233	0.508408	0.966909
cg01103464	14	94179762	1237	0.00168543	0.00296833	0.00320226	0.00657665	-0.000127636	0.00364026	-0.0012412	-0.00400212	-0.00548222	-0.00545397	-0.00182527	0.00341874	-0.000719759	0.00110843	0.0025762	-0.00145037	0.00293755	-0.00852438	0.00503618	0.00467097	0.00465717	0.00402011	0.00446377	0.00472144	0.00441698	0.00458018	0.00461269	0.00399795	0.0040647	0.00447783	0.0046941	0.00458413	0.00457923	0.00437665	0.00442819	0.00439879	0.737878	0.525113	0.491705	0.101852	0.977189	0.440702	0.778706	0.382232	0.234634	0.172507	0.653393	0.445176	0.878136	0.808937	0.573718	0.740351	0.507091	0.0526366
cg16058274	14	94179847	1230	-0.0059661	-0.00154469	0.00170069	0.00341712	-0.00433828	-0.00502482	0.00471945	0.000237967	-0.000776411	-0.00412238	-0.00168198	0.00472833	-0.000154324	-0.00211106	0.00130063	-0.00166938	0.000113146	0.00171462	0.00401924	0.00416815	0.00407806	0.00331809	0.00385952	0.00390938	0.00380076	0.0040041	0.00424881	0.00343814	0.00365901	0.00384679	0.0035175	0.00408886	0.00370655	0.00374837	0.00359112	0.0038808	0.137707	0.71094	0.676653	0.303082	0.260994	0.198679	0.214343	0.952609	0.855005	0.230522	0.645744	0.219012	0.965005	0.605649	0.725663	0.656058	0.974865	0.658619
cg15837235	14	94199997	1237	0.00267368	0.000767539	-0.00234393	0.000341678	0.00427353	-0.000904324	0.000851344	-0.000552735	-0.00274365	-0.00328214	-0.00212261	-0.000555589	-0.00148874	0.00246869	-0.00167225	-0.00375106	-0.00119768	-0.0025067	0.0044312	0.00488147	0.00452101	0.00393758	0.00449493	0.00428195	0.00426724	0.00457399	0.00441893	0.00402305	0.0038788	0.00400068	0.00409994	0.00440962	0.00410299	0.00423856	0.00406763	0.00425761	0.546258	0.875059	0.604143	0.930851	0.341734	0.832736	0.841866	0.903815	0.534675	0.414595	0.584217	0.88955	0.71652	0.575588	0.683591	0.376166	0.76842	0.556023
cg13008207	14	94226494	1237	0.00965122	0.00120341	-0.00505817	9.99283e-05	0.00238662	0.00193669	-0.00348082	-0.00121714	-0.000405058	-0.00424833	-0.00228871	-0.00262475	-0.00423843	0.00682332	0.00209293	-0.00319813	0.00118056	-0.00541524	0.00536847	0.00542072	0.0053383	0.00456964	0.00517101	0.00503948	0.00501767	0.00530603	0.00518564	0.00457542	0.00449347	0.0045263	0.00499417	0.00493179	0.00484825	0.00490266	0.00481953	0.00500127	0.0722154	0.824313	0.343372	0.982553	0.644413	0.700754	0.487863	0.818567	0.937739	0.353142	0.610513	0.561989	0.396061	0.1665	0.665969	0.514191	0.806492	0.278909
cg22249632	14	94254292	1237	0.0037667	0.00120241	-0.00249452	0.00224433	0.00175789	0.00219866	-0.00212914	-0.00109929	-0.00301754	-0.00235211	-0.0019742	-0.00250715	-0.00150798	0.00212376	0.000160873	-0.00296245	4.47345e-05	-0.00550602	0.00425788	0.0045608	0.00448807	0.00380648	0.00426496	0.00412245	0.0041831	0.00436847	0.00437368	0.00394214	0.00366644	0.00395845	0.00417844	0.00434869	0.00416501	0.00423838	0.00400946	0.00417966	0.376349	0.792057	0.578339	0.555453	0.680215	0.5938	0.610763	0.801318	0.490237	0.550736	0.590267	0.526494	0.718178	0.625289	0.969189	0.484579	0.991098	0.187725
cg06133145	14	94254351	1237	-0.00821354	-0.00152481	-0.00480453	-0.00150732	-0.00376209	-0.000632643	0.00238932	-0.00307505	0.00114635	0.00175328	0.00463129	0.00114613	0.00675497	-0.000303535	9.77203e-06	0.00108169	0.000974878	0.00011499	0.00405969	0.00414662	0.0042087	0.00360865	0.00379449	0.00413975	0.00375973	0.00430284	0.0041684	0.00360953	0.00377588	0.00375694	0.003756	0.00409193	0.00393859	0.0038219	0.00385883	0.00385372	0.0430533	0.713079	0.253632	0.67617	0.321459	0.878539	0.525101	0.474822	0.783309	0.627155	0.219993	0.760313	0.0721059	0.940868	0.99802	0.777159	0.80055	0.976196
cg05012523	14	94259000	1237	-0.00503473	2.26984e-05	0.00774204	0.00638667	-0.0058925	-0.0123722	0.00348513	-0.00286797	-0.00465464	-0.000694488	0.00366946	0.00767956	0.00289309	-0.0061038	-0.006297	-0.00153917	0.00384246	0.00796591	0.0042845	0.00464799	0.00441628	0.004157	0.00465982	0.00467723	0.00418252	0.00433237	0.00456534	0.00403621	0.00373141	0.00430803	0.00406617	0.0044989	0.00418204	0.00409906	0.00402472	0.00430727	0.239953	0.996104	0.0795904	0.124449	0.206039	0.00816417	0.404698	0.50798	0.307937	0.863387	0.325412	0.0746486	0.476773	0.174867	0.132138	0.707293	0.339722	0.0643981
cg05814800	14	94393621	1233	-0.0036776	-0.000559393	0.00199259	-0.00144545	-0.00264978	-0.00750123	0.00200509	0.00109834	-0.000943385	0.00266488	0.00249239	0.00425908	0.000889133	-0.00268493	-0.000524093	0.00276631	0.00235804	0.0050504	0.00374626	0.00398075	0.00401036	0.00347683	0.00410928	0.00393284	0.00375111	0.0037205	0.00380714	0.00333094	0.00344009	0.00346647	0.00342789	0.00371375	0.00366376	0.00355258	0.00358523	0.0038118	0.326262	0.888245	0.619287	0.677603	0.519039	0.056478	0.592973	0.767831	0.804294	0.423688	0.46875	0.219203	0.795341	0.469698	0.886252	0.43617	0.510725	0.185192
cg13737408	14	94393654	1237	0.00449827	0.00164011	0.00244285	0.00210823	0.00263066	0.00322702	0.00233537	-0.00540434	-0.00313466	-0.00772317	-0.00426471	-0.0044363	0.00146067	0.0014773	-0.00422158	-0.00182781	-0.000907808	-0.00501706	0.00549064	0.00560152	0.0053339	0.00461736	0.00530927	0.00518339	0.00505533	0.00547454	0.00529111	0.00489759	0.00466022	0.00504892	0.00478706	0.00518048	0.00483303	0.00501015	0.00474026	0.00492383	0.412638	0.769677	0.646962	0.647967	0.620258	0.533568	0.644109	0.323556	0.553557	0.114811	0.360123	0.379583	0.760268	0.775516	0.3824	0.715244	0.848126	0.308235
cg19775206	14	94393718	1237	0.00561156	0.00371863	-0.000892861	0.00399806	0.00101229	0.00359802	0.0014774	-0.00397738	-0.00411737	-0.00728648	-0.00534452	-0.00539584	-0.00238929	0.0013984	-0.00512658	-0.00587922	0.00153607	-0.0061825	0.00615178	0.00636285	0.0063894	0.00526919	0.0061437	0.005866	0.00600699	0.00624976	0.00635941	0.00531979	0.00529309	0.0052591	0.00538274	0.00603814	0.00576685	0.00591631	0.00570313	0.00577147	0.361672	0.558932	0.888865	0.447995	0.869126	0.539632	0.805723	0.524512	0.517344	0.170783	0.312631	0.304891	0.657129	0.816853	0.374018	0.320354	0.78767	0.284072
cg24013741	14	94393791	1237	0.00686721	-0.00107204	-0.00034557	0.00185322	0.000459106	-0.00232171	-0.00148427	-0.000249701	-0.00189214	-0.00440903	-0.00298839	0.00092358	0.00076985	0.00362206	-0.00107195	-0.00268583	0.000601611	-0.00361838	0.00537259	0.0055802	0.00548834	0.00463715	0.00527149	0.00524136	0.00517604	0.00553477	0.00548173	0.00471117	0.00467682	0.00493273	0.00485574	0.00518507	0.00499883	0.00520772	0.00487745	0.00507178	0.201181	0.847652	0.949795	0.689417	0.930598	0.657795	0.774298	0.964016	0.729966	0.349342	0.522836	0.851476	0.874028	0.48483	0.830203	0.606036	0.901834	0.475578
cg18596947	14	94393816	1237	0.00464859	0.00208116	0.00187828	0.00218745	0.00196872	0.00355825	0.00230736	-0.00503777	-0.00356025	-0.00857397	-0.00328045	-0.00425093	0.000257075	0.00161171	-0.00690212	-0.00760002	0.00232347	-0.00362678	0.00632288	0.0066386	0.00646663	0.00540739	0.00653719	0.00638811	0.00611921	0.00652115	0.00645147	0.00556583	0.00540177	0.00583463	0.00574204	0.00621499	0.00595804	0.00589579	0.00577561	0.005899	0.462217	0.753905	0.771466	0.685823	0.763295	0.577519	0.706123	0.439802	0.581051	0.123447	0.543658	0.466265	0.96429	0.795383	0.246678	0.197377	0.68747	0.538678
cg16062531	14	94404163	1237	0.0038736	0.000909349	0.00178621	0.00368174	0.00125411	-0.00176905	0.00211516	-0.00251703	-0.00387949	-0.00536567	-0.00241428	-0.000455357	1.54231e-06	-9.20151e-05	-0.00383346	-0.00404148	-0.000729291	-0.00328925	0.00435668	0.00457775	0.00455633	0.00390754	0.00438784	0.00433577	0.00425684	0.00447307	0.00439523	0.00401942	0.00385488	0.00401071	0.00386984	0.00426235	0.00417518	0.0043881	0.00406298	0.0042291	0.373939	0.84254	0.695037	0.346083	0.77502	0.683265	0.61927	0.573634	0.377421	0.181897	0.531123	0.909606	0.999682	0.982777	0.358537	0.357045	0.857548	0.436708
cg08638124	14	94404185	1237	-0.00641595	-0.00153635	-0.00661861	0.000658944	-0.00903884	-0.00526389	0.00887176	0.00206731	0.00451121	-0.0070029	0.00249282	0.00515688	0.00408692	0.00126687	0.00288145	-0.00117668	0.00205451	0.002304	0.00452628	0.00460615	0.00459076	0.0038879	0.00424667	0.00483089	0.00418492	0.00447265	0.0044247	0.00391975	0.00422434	0.00419708	0.00417312	0.00447432	0.00428685	0.00387888	0.00413726	0.00412952	0.15634	0.738725	0.149381	0.865415	0.0332994	0.275876	0.0340114	0.64393	0.307941	0.0740074	0.555118	0.21919	0.32741	0.777068	0.501482	0.76162	0.61948	0.576889
cg04517524	14	94405342	1237	0.00541759	0.00156459	0.000587448	0.00206973	0.00564229	0.000631489	-0.000906965	-0.00449856	-0.00450953	-0.00307534	-0.00485741	-0.000461055	-0.000175195	0.00158368	-0.00145031	-0.00551154	-0.00314028	-0.00340248	0.00600098	0.00630263	0.00603001	0.00524433	0.00577469	0.00576773	0.00589291	0.0061844	0.00606903	0.00537335	0.00514148	0.00531712	0.00545181	0.00600362	0.00572402	0.00576558	0.00536013	0.00563378	0.366641	0.803945	0.922392	0.693094	0.328533	0.912817	0.877682	0.466979	0.457458	0.567096	0.344787	0.930901	0.974364	0.791944	0.799981	0.339103	0.55797	0.545882
cg01636505	14	94408232	1236	0.00286763	0.00321963	-0.00072915	0.00380417	0.00366525	0.0025567	0.000539561	-0.00422653	-0.00174882	-0.00381497	-0.00556311	-0.00300507	0.000210254	-0.00270243	-0.00202211	-0.00328731	0.000448353	-0.00223904	0.00401569	0.00408753	0.00435126	0.00366411	0.00412492	0.0037921	0.00397021	0.00413322	0.00401776	0.00359065	0.00356973	0.00358606	0.00377756	0.00396356	0.00400285	0.00390688	0.00369615	0.00384843	0.475162	0.430889	0.86692	0.299165	0.374238	0.500174	0.891898	0.306509	0.663365	0.288021	0.119136	0.402037	0.955614	0.495353	0.61344	0.400116	0.903451	0.560696
cg15484406	14	94461913	1237	0.00632279	0.00259855	-0.00182	0.00260505	0.00168468	0.000297909	-6.69968e-05	-0.00514622	-0.00382437	-0.00445887	-0.00485585	-0.0024149	-0.00360261	-0.00139457	-0.00346757	-0.0035084	-0.0011779	-0.00304224	0.00468128	0.00492477	0.00490501	0.00403306	0.00467942	0.00457379	0.00438025	0.00480742	0.00474657	0.00411277	0.00408833	0.00442972	0.00423565	0.00487416	0.00443494	0.00446853	0.00419395	0.00441934	0.176807	0.597742	0.710602	0.518329	0.718833	0.948067	0.987797	0.284406	0.420408	0.278298	0.234938	0.585644	0.395022	0.774789	0.434289	0.432374	0.77882	0.491205
cg12177001	14	94576148	1237	-0.000828407	0.0053024	-0.000961205	-0.0037589	0.000192879	0.00437549	0.00296144	-0.00587132	0.00101645	-0.00081611	-0.00109413	-0.00445027	0.00093457	-0.00222825	-0.00504112	0.00116763	0.00310432	-0.00547101	0.00430661	0.00487593	0.0047713	0.00391083	0.0044829	0.00424	0.00404337	0.00470122	0.00452866	0.00394895	0.00400277	0.00370663	0.00387829	0.00459071	0.00409479	0.004192	0.00412842	0.00412481	0.847462	0.276832	0.840342	0.336476	0.965681	0.302093	0.463913	0.211704	0.822408	0.836271	0.784591	0.229897	0.809575	0.627405	0.218284	0.780599	0.452088	0.184718
cg08761339	14	94576947	1237	-0.00130332	0.00560062	0.00304602	0.00518745	0.00305333	0.002181	-0.00133195	-0.00375777	-0.00391784	-0.00726571	-0.00357074	-0.00477405	0.000893745	7.32093e-06	-0.00157117	-0.00481594	-0.00152118	-0.00819326	0.00470355	0.00523131	0.0046544	0.00413746	0.00450637	0.00498947	0.00460696	0.0048396	0.00462937	0.0042344	0.00421962	0.00441698	0.00448029	0.00494519	0.00453575	0.00428156	0.00416558	0.00471103	0.781709	0.284352	0.512829	0.209924	0.498052	0.662024	0.772491	0.437475	0.397385	0.0861847	0.397428	0.279768	0.841884	0.998819	0.729044	0.26067	0.714978	0.0820061
cg16341979	14	94576977	1237	0.002268	0.0054225	0.00176221	-1.06172e-05	-0.00248502	-0.00115957	-0.000283489	-0.00678104	-0.00458702	-0.00562465	0.00132415	-0.000996775	0.00246015	-0.000906783	-0.00241634	-0.00101818	0.000431385	-0.00374537	0.00576045	0.0061505	0.00587897	0.00508158	0.00572181	0.00546819	0.00555254	0.00576187	0.00558013	0.0049647	0.0048455	0.00515231	0.00514865	0.00578949	0.00550132	0.00537994	0.00509632	0.00533439	0.693789	0.377974	0.76437	0.998333	0.664066	0.832063	0.959281	0.239243	0.411062	0.257244	0.784642	0.846597	0.632775	0.87554	0.660496	0.849893	0.932542	0.482606
cg03447547	14	94577039	1237	-0.00208416	-0.00298845	-0.0027638	2.62483e-05	0.000879819	-0.00264224	0.00700132	-0.00529341	0.00622924	-0.00496379	-0.00320307	0.00253052	-0.000220939	-0.00249732	-0.00255225	0.00393602	-0.0013036	0.00744911	0.00388552	0.00465431	0.00429232	0.00361712	0.00421858	0.00450928	0.00368357	0.00399563	0.00387088	0.00352013	0.00350653	0.00388862	0.00402391	0.00405408	0.00414467	0.00383069	0.00361675	0.00378826	0.591688	0.52082	0.519644	0.99421	0.834793	0.557905	0.0573428	0.185237	0.10756	0.158505	0.361002	0.515208	0.956213	0.537893	0.538033	0.304187	0.718523	0.0492563
cg10778971	14	94577101	1237	0.000300478	0.00382171	-0.00199723	0.00358278	0.00042534	-0.00152639	0.0042152	-0.00344663	0.000696143	-0.00616478	-0.00108625	-0.00190592	0.000236799	-0.000254731	-0.00429363	-0.00121553	-4.36781e-05	-0.00692501	0.00538881	0.00546001	0.0053077	0.00456501	0.00533248	0.00489072	0.00512533	0.00507638	0.00522852	0.00448606	0.00463087	0.00465627	0.00497688	0.00518082	0.0049463	0.00494737	0.00483286	0.00496353	0.955533	0.483961	0.706701	0.43255	0.936425	0.754966	0.410836	0.497167	0.89408	0.169376	0.814545	0.682303	0.962051	0.960785	0.385368	0.805921	0.992789	0.162962
cg12268280	14	94579171	1237	0.00582965	0.00143199	-0.000699791	0.00441393	0.000492643	0.00188403	0.00118473	-0.00361084	-0.00331827	-0.00594152	-0.00487805	-0.00352852	-0.00220408	0.00206016	-0.00219435	-0.00569676	0.00116987	-0.00660818	0.00612637	0.00643346	0.00629406	0.00530139	0.00618509	0.00595205	0.00596721	0.0062387	0.0061518	0.00555278	0.00532387	0.0055902	0.00541449	0.0059901	0.00581745	0.00593597	0.00552445	0.00595743	0.341317	0.823858	0.911472	0.405072	0.936516	0.751596	0.842622	0.562738	0.589612	0.284615	0.359531	0.527911	0.683956	0.730901	0.706024	0.337206	0.832292	0.26733
cg10806720	14	94579953	1234	0.00296622	-0.000641538	0.000131541	0.00193176	0.00255631	0.00430756	0.00421938	-0.00320406	0.000709718	-0.00261536	-0.00123295	-0.00580431	0.001844	0.00307523	-0.00276154	-0.00241041	0.00153048	-0.00500017	0.00474773	0.00506169	0.00493978	0.00422278	0.00514439	0.00466629	0.00468941	0.00500199	0.00495083	0.00435672	0.00437309	0.0042854	0.00437296	0.00485779	0.00462644	0.00465162	0.00470386	0.00461161	0.532125	0.899143	0.978756	0.647339	0.61925	0.355944	0.368244	0.52181	0.886011	0.548302	0.777989	0.175597	0.673256	0.526699	0.550573	0.604327	0.744904	0.278251
cg13542222	14	94597471	1237	0.00697205	0.000748304	-0.000267071	0.000727601	-0.000419711	0.000221142	0.00291392	-0.00196775	-0.00163651	-0.00244876	-0.000234642	-0.0038504	-0.00334433	0.00328217	-0.00372793	-0.00208759	-4.83305e-05	-0.000478637	0.00491379	0.0049954	0.00525908	0.0044282	0.00488375	0.0050148	0.00482162	0.00510527	0.00487841	0.00455675	0.00436072	0.00465765	0.00463098	0.00473878	0.00481331	0.00478445	0.00449636	0.00483356	0.155936	0.880923	0.959499	0.869486	0.931514	0.964826	0.545614	0.699915	0.737279	0.590996	0.957088	0.408417	0.470193	0.488548	0.438632	0.662599	0.991424	0.921119
cg01033001	14	94637734	1237	0.00356137	0.00156098	0.00267009	0.00355692	0.00171707	-0.00177262	0.00260952	-0.00223865	-0.00364871	-0.00517983	-0.00187569	0.000468677	-0.00152552	0.000676281	-0.00417161	-0.00408014	0.00053618	-0.00311215	0.00432756	0.00437971	0.00451567	0.00379225	0.00415153	0.00422877	0.00409063	0.00436498	0.00432884	0.00386421	0.00373019	0.00389414	0.0038695	0.00419611	0.00409213	0.00417193	0.00397169	0.00405872	0.410535	0.721532	0.554324	0.348274	0.679167	0.675083	0.523522	0.608045	0.399294	0.180095	0.615076	0.904202	0.693403	0.871961	0.308002	0.328076	0.892611	0.443212
cg04373224	14	94643321	1237	-0.00266618	0.00016239	0.00345175	0.00549296	-0.00435608	0.0008898	-0.000277415	-0.00161723	-0.00298544	-0.00843105	0.00252381	0.00118453	0.00257997	0.00227361	-0.0016869	-0.00241134	-0.00541202	-0.00930634	0.00408304	0.00442143	0.00444404	0.00383326	0.00446241	0.00452325	0.00361897	0.00446445	0.00400223	0.00364078	0.00395941	0.00410812	0.00402	0.00429652	0.00410619	0.00382722	0.00366627	0.00406315	0.513764	0.970702	0.437328	0.151865	0.328979	0.844049	0.938897	0.717168	0.4557	0.0205731	0.523851	0.773087	0.521014	0.596684	0.681206	0.528662	0.1399	0.0219966
cg13899418	14	94643349	1237	-0.000871369	0.00368976	-0.00271735	0.00194993	-0.000807033	0.00152451	0.00505543	-0.00619341	0.000229844	-0.00523045	-0.00112303	0.00199549	0.00166626	0.00176907	-0.001038	0.000892839	0.00367038	-0.00346624	0.00520609	0.00575067	0.00569558	0.00448076	0.00531336	0.00521167	0.00499524	0.00529493	0.00517665	0.00437838	0.00467028	0.0046994	0.00484943	0.0049904	0.00488129	0.00485686	0.00466371	0.00491118	0.867075	0.521119	0.633293	0.663433	0.879276	0.76989	0.311514	0.242127	0.964585	0.23224	0.809971	0.67111	0.731148	0.722969	0.831601	0.854146	0.431277	0.480322
cg23428055	14	94679494	1237	0.00309467	0.00281414	0.00276819	0.00386323	0.000247168	0.00168803	-0.0016694	-0.00333836	-0.00331112	-0.000589229	-0.000684076	-0.00367145	0.00138537	-0.00210457	-0.00498488	-0.00273854	-0.000100833	0.000779849	0.00401069	0.00425836	0.00407246	0.00348832	0.00368564	0.00392224	0.00360684	0.00409335	0.00393506	0.00324115	0.00352599	0.00382963	0.00375899	0.00401657	0.00375119	0.00352059	0.00380841	0.00400191	0.440348	0.508708	0.496673	0.268088	0.946532	0.666923	0.643477	0.414753	0.400101	0.855743	0.846168	0.337712	0.712463	0.600298	0.183887	0.436649	0.978877	0.845496
cg01714756	14	94780400	1237	0.00985247	0.00291807	0.000181393	0.00402141	0.00519149	0.005198	-0.00408046	-0.00593292	-0.000206517	-0.00679744	-0.00213578	-0.00432521	-0.00582883	-0.000671721	-0.00025016	-0.0083376	-0.0052206	-0.0133002	0.00568823	0.00605175	0.00579806	0.00490399	0.00522307	0.00583663	0.00536007	0.00582743	0.00578471	0.00513334	0.00498888	0.00537756	0.0053761	0.00565983	0.00539022	0.00540312	0.00518806	0.00547842	0.0832593	0.629673	0.975042	0.412199	0.320245	0.373153	0.446496	0.30863	0.971521	0.185445	0.668572	0.421219	0.278271	0.905527	0.962983	0.122805	0.314284	0.0151932
cg20267408	14	94849703	1237	0.00378794	0.00321304	0.0024373	0.00261784	0.0033865	0.000630316	-8.80478e-05	-0.00347433	-0.0048602	-0.00385023	-0.00277594	-0.00278297	0.000341359	0.00027056	-0.00170259	-0.00501124	0.000558925	-0.00465267	0.0040996	0.00423938	0.00445212	0.0039825	0.00421126	0.00424527	0.00397528	0.00422674	0.00416355	0.00377439	0.00361047	0.00389908	0.00384832	0.00408454	0.00399923	0.00411188	0.00382112	0.00401236	0.355498	0.448509	0.584071	0.510965	0.421308	0.881968	0.982329	0.411083	0.243081	0.307684	0.441977	0.475381	0.929318	0.947187	0.670305	0.222949	0.883706	0.246218
cg26938334	14	94849747	1237	0.00631992	0.00240082	0.00497276	0.00445392	0.0040672	0.00179744	0.000965207	-0.00131562	-0.00392425	-0.0101729	-0.00249805	-0.00228956	0.00136256	0.00528841	-0.00421319	-0.00764356	-0.00101449	-0.00595026	0.00584419	0.00618463	0.00626033	0.00546953	0.00596751	0.00569234	0.00568255	0.00608331	0.00587381	0.0052216	0.00515619	0.00519898	0.00541934	0.00581253	0.00563449	0.0055942	0.00534855	0.00558445	0.279518	0.697874	0.427004	0.415465	0.495519	0.75218	0.865125	0.828779	0.504075	0.0513873	0.628048	0.659658	0.801485	0.362913	0.454611	0.171833	0.849564	0.286647
cg14567595	14	94849780	1236	0.000186195	-0.000147616	0.011684	0.00112282	0.000548884	-0.00469153	-0.00078931	0.00187818	-0.00313148	0.000409891	0.00172869	-0.00379575	-0.000407605	-0.00444366	-0.00520492	0.00328552	0.000398044	0.00454553	0.00438492	0.00442046	0.00493085	0.0040297	0.00443605	0.00432845	0.0041595	0.00410663	0.0044501	0.00381226	0.00386629	0.00383673	0.0039955	0.00428237	0.00438472	0.004176	0.00412753	0.00432886	0.96613	0.973361	0.0178087	0.780524	0.901527	0.278417	0.849497	0.647417	0.481628	0.914377	0.654788	0.322508	0.918744	0.299427	0.235204	0.431421	0.923174	0.293694
cg21831183	14	94873879	1237	0.00458793	0.000683892	0.000627404	0.00203586	0.00231543	-0.000613272	-0.000489515	-0.00117612	-0.00129414	-0.004257	-0.00173829	-0.00128436	-0.00256151	0.00231888	-0.00135387	-0.00204859	-0.00179565	-0.00442144	0.00500971	0.00518693	0.00517143	0.00441735	0.00496966	0.00492008	0.00488693	0.00509631	0.00503603	0.00458406	0.00444014	0.0045124	0.00458949	0.00496215	0.00490357	0.00491781	0.004571	0.00480777	0.359767	0.895104	0.903437	0.644886	0.641277	0.900803	0.920211	0.817487	0.797197	0.35307	0.695432	0.775929	0.576759	0.640276	0.782473	0.676996	0.694441	0.357758
cg14225193	14	94879187	1237	0.0011784	-0.00465193	0.00259896	0.00135309	0.00294673	0.00182729	0.0053734	-0.00332925	-0.00381253	-0.00200146	0.00101202	0.00134157	0.00233549	0.000447104	-0.00536986	0.000726722	-0.00124283	-0.0042584	0.00397759	0.00441577	0.00428145	0.0037563	0.00405122	0.00408886	0.00392915	0.00422619	0.00399937	0.00370136	0.00373634	0.00368146	0.00374478	0.00422498	0.00401935	0.0038784	0.00360318	0.00402033	0.767031	0.292121	0.543833	0.718684	0.467001	0.654951	0.171447	0.430834	0.340446	0.588689	0.7865	0.71555	0.532847	0.915722	0.181548	0.851365	0.730149	0.289501
cg04461867	14	94919295	1237	0.00790995	0.0013072	-0.00661743	0.00271068	-0.000664818	0.00154468	0.00229869	-0.00240908	0.000792458	-0.00715649	-0.00152263	-0.00274079	-0.00248833	0.00387411	-0.00106293	-0.00174372	0.00231316	-0.00367804	0.00555862	0.00584682	0.00550287	0.00500865	0.00589564	0.00552659	0.00538035	0.00573013	0.005564	0.00489724	0.00514023	0.00492564	0.00509835	0.00538041	0.00516755	0.00532452	0.00525188	0.00524921	0.154734	0.823088	0.229153	0.58837	0.910217	0.779861	0.669206	0.674176	0.886744	0.143925	0.767064	0.577915	0.625503	0.4715	0.837031	0.743298	0.659615	0.4835
cg02869243	14	94968664	1237	0.00341837	0.00638953	-0.00525217	-0.000282968	-0.00424486	0.00157569	-0.00206466	-0.00396139	0.00174504	-0.00659499	0.00188168	-0.00195878	-0.00316656	0.00631619	0.005111	-0.00177104	0.00522054	-0.00693116	0.00569978	0.00636845	0.00630162	0.00524127	0.00606666	0.00578707	0.00589532	0.00628115	0.00622038	0.00534451	0.00523987	0.00519279	0.0054752	0.00589587	0.00586756	0.00570658	0.00565152	0.00568204	0.548682	0.315711	0.404584	0.956944	0.484113	0.785408	0.726174	0.52825	0.779066	0.217212	0.719515	0.706016	0.563031	0.284039	0.383721	0.756294	0.355621	0.222527
cg19904425	14	94984530	1237	-0.0129769	-0.00618547	-0.00367184	0.000320698	-0.00319225	-0.00666839	0.0111856	-0.000106486	0.000235082	-0.00623976	-2.03469e-05	0.0101706	0.00483738	0.000954296	0.00171796	-0.00553553	7.49708e-06	0.00195702	0.00440549	0.00497273	0.00472348	0.00385809	0.00433556	0.00442766	0.00393159	0.0045431	0.00415673	0.00382532	0.00421658	0.00422677	0.00392022	0.00413839	0.00396228	0.00412704	0.0041147	0.00400629	0.00322305	0.213544	0.436947	0.933753	0.461551	0.132048	0.00444031	0.9813	0.9549	0.102854	0.99615	0.0161181	0.217219	0.817629	0.664593	0.179828	0.998546	0.625206
cg20532208	14	94984534	1237	-0.00753039	-0.00485005	-0.00140232	0.000253441	-0.00348544	-0.0052337	0.00763106	0.000437198	0.00162712	-0.00767562	-0.00379437	0.00679413	0.00679933	-0.00220748	-0.00282768	-0.00176102	-0.000183757	0.00556231	0.00391073	0.0042398	0.00436292	0.00338221	0.00383104	0.00408409	0.00358359	0.00400848	0.00400898	0.00346371	0.00376921	0.00365454	0.00370913	0.00374346	0.00384701	0.00348727	0.00381799	0.00368947	0.0541579	0.252651	0.747895	0.940268	0.362934	0.200023	0.0332176	0.913148	0.684839	0.0266905	0.314092	0.0630139	0.066783	0.555399	0.462319	0.61357	0.961613	0.131653
cg13892622	14	95008607	1237	0.00549371	0.00634127	0.00107074	0.00535701	0.00217615	0.00505272	0.000605297	-0.00465804	-0.00265042	-0.00896444	-0.00627561	-0.00715203	0.00256689	-0.000649831	-0.00803142	-0.00785638	0.00101484	-0.00577654	0.00676489	0.0070296	0.00698468	0.00590079	0.00673197	0.00652493	0.00644219	0.00701988	0.00691167	0.00604071	0.00594237	0.00626936	0.00615645	0.00673483	0.00657583	0.00647599	0.00607952	0.00648842	0.416739	0.367014	0.878164	0.363959	0.746501	0.438711	0.925142	0.506978	0.701372	0.137808	0.290932	0.253957	0.67672	0.923133	0.221952	0.225071	0.867427	0.373313
cg23660866	14	95009914	1237	0.000714964	0.00361894	-0.000629732	0.00297258	0.00286353	0.00204105	0.0041974	-0.00430298	-2.10615e-05	-0.00400346	-0.00371937	-0.00298741	0.00157502	0.00236109	-0.000140845	-0.00554243	-0.000430637	-0.00723905	0.00565926	0.0059126	0.00612702	0.00501565	0.00554657	0.0055523	0.0055317	0.00572669	0.00581696	0.00522628	0.0048848	0.00506911	0.00518873	0.00568933	0.00561401	0.00539284	0.00517896	0.0054758	0.899467	0.54049	0.918138	0.553408	0.605666	0.713168	0.447978	0.452418	0.997111	0.443662	0.446408	0.555636	0.761474	0.678139	0.979985	0.304073	0.933731	0.186166
cg00419733	14	95010287	1237	0.0048997	0.00193182	-0.0045133	0.00398137	0.00536768	0.00325509	0.00386208	-0.00342955	0.00234836	-0.00720924	-0.00435888	-0.00403344	-0.00142173	0.0044371	-0.000671898	-0.00554867	-0.00107196	-0.00742692	0.00691114	0.00725262	0.00727281	0.00580537	0.00692443	0.00679456	0.00652488	0.0070797	0.00699177	0.00612553	0.00595581	0.0064646	0.00634303	0.00682787	0.00661923	0.00669401	0.00635486	0.00659505	0.478352	0.789961	0.534881	0.492833	0.438234	0.631886	0.553917	0.628087	0.736965	0.239228	0.464248	0.532675	0.822648	0.515788	0.919148	0.407161	0.866046	0.260108
cg13345783	14	95047616	1237	0.00513306	0.000304018	0.000272048	1.11091e-05	0.00182013	0.00329739	-0.00599506	-0.00145627	-0.00552354	-0.00113752	-0.00140023	-0.00125639	-0.0011468	0.00193631	-0.00278223	-0.00359492	0.000746045	-0.00474412	0.00406793	0.0042322	0.00415058	0.00359626	0.00416826	0.00399577	0.00370637	0.00400382	0.00387554	0.00354718	0.00350113	0.00371246	0.00396544	0.00403153	0.00360516	0.00393212	0.003749	0.00402924	0.207008	0.942734	0.94774	0.997535	0.662354	0.409247	0.10577	0.716068	0.15409	0.748451	0.689204	0.735044	0.772429	0.63102	0.440271	0.360589	0.842264	0.239027
cg23926523	14	95077195	1237	-0.00623581	-0.00774714	0.00560978	0.00495401	-0.00142445	-0.0151259	0.00788782	-0.000444568	-0.00283422	-0.00182506	0.00287249	0.00794226	-0.000598673	-0.0013616	-0.00571794	0.00129664	-0.000280674	0.0096889	0.00450418	0.00473942	0.00450572	0.00375488	0.00447292	0.00443065	0.00436798	0.00443112	0.00437705	0.00376069	0.00411548	0.00408499	0.0041551	0.0045893	0.00427221	0.00407023	0.00428328	0.00403303	0.166221	0.102129	0.213119	0.187052	0.750136	0.000640343	0.0709455	0.920083	0.517297	0.627464	0.485195	0.0518645	0.885436	0.766704	0.180765	0.750055	0.947754	0.0162885
cg20709371	14	95077254	1237	-0.00499663	-0.00284365	0.00364013	-0.00126562	-0.00184437	-0.00486962	0.00221106	0.0028285	0.0021531	0.00354762	0.00401308	0.00243052	0.00118939	-0.00669854	-0.002098	0.00754588	-0.00114924	0.00900134	0.00586228	0.00625153	0.00599724	0.00497973	0.00566715	0.00563734	0.00562975	0.00593365	0.0056969	0.00523383	0.00500857	0.00515147	0.00531267	0.00588523	0.0055831	0.00557935	0.00530665	0.00555543	0.394028	0.649201	0.543872	0.799376	0.744842	0.38769	0.694507	0.633585	0.705473	0.497883	0.422992	0.637062	0.822852	0.255039	0.707082	0.176226	0.828546	0.105173
cg08057786	14	95078599	1237	-0.00698345	0.00324678	0.00120961	-0.00385881	-0.0015427	0.000214285	0.00468713	-0.0044069	-0.00213394	0.000976435	0.000225336	6.89015e-05	0.000328594	-0.00732763	-0.000407573	0.010953	0.00142954	0.00219353	0.00475243	0.00544534	0.00490822	0.00428785	0.00467531	0.00500642	0.00469942	0.00496968	0.00506408	0.00420483	0.00415322	0.00434018	0.00422532	0.00500352	0.00477132	0.00459549	0.00446784	0.00436952	0.141711	0.551009	0.805337	0.368151	0.741425	0.965859	0.318577	0.37521	0.673471	0.816369	0.956731	0.987334	0.938013	0.143059	0.931926	0.0171523	0.748998	0.615663
cg19453488	14	95330984	1237	0.00775722	0.00246983	-0.00168256	0.00215705	0.00426267	0.0043701	0.000268587	-0.00151984	-0.00267595	-0.00537664	-0.00555404	-0.00506116	-0.003134	0.00232323	0.000196055	-0.00368972	0.00150447	-0.00698409	0.00455159	0.00482056	0.00452121	0.00396992	0.00450292	0.00443996	0.00439941	0.00454745	0.00471338	0.00398094	0.00379806	0.00397915	0.00402911	0.00446709	0.00415843	0.00426168	0.00422814	0.00418956	0.0883276	0.608404	0.709783	0.586889	0.343819	0.324985	0.951319	0.738214	0.570215	0.176825	0.14365	0.203401	0.436664	0.60301	0.962397	0.386605	0.721973	0.0955098
cg21549530	14	95347412	1237	0.00730597	-0.0039278	0.00776576	0.00322468	0.00525354	0.00194981	0.00455395	0.00275582	-0.00331619	-0.00466204	0.00385174	-0.000873497	-0.0056678	0.00298285	-0.00230702	-0.00285296	-0.0043252	-0.00312392	0.00525828	0.0056531	0.00509796	0.00440219	0.0050307	0.00510383	0.00482422	0.00558112	0.00483874	0.00449789	0.00468387	0.00465029	0.00515872	0.00522315	0.00507537	0.00495287	0.00518234	0.00498823	0.164704	0.487177	0.127682	0.463852	0.296348	0.702439	0.345182	0.621465	0.493129	0.299971	0.410883	0.851004	0.271906	0.567944	0.649431	0.564601	0.403941	0.531145
cg15120968	14	95363629	1237	0.00309525	0.00112398	0.00130205	0.00396834	0.000480806	-0.00327969	0.000301354	-0.00194568	0.00134804	-0.00384934	-0.00100296	-0.0020074	-0.000874798	-0.000514935	-0.00295944	-0.00480653	0.00270061	-0.00180988	0.00406404	0.00407311	0.00414455	0.00349862	0.0039357	0.00407333	0.00382302	0.00407222	0.00405653	0.00356128	0.00338583	0.0035982	0.00377731	0.00397039	0.00372444	0.00389562	0.00364323	0.00389521	0.446288	0.782585	0.753401	0.256686	0.902768	0.420727	0.937171	0.632797	0.739652	0.279747	0.767059	0.576921	0.816854	0.896809	0.426846	0.217267	0.458531	0.642187
cg26691449	14	95385446	1237	0.0052197	0.00927615	-1.12694e-06	0.000623091	-0.00443632	-0.000209913	0.00336428	-0.00660698	0.000237497	-0.00170798	0.00269536	-3.31501e-05	-0.00467736	-0.00292977	-0.00557628	0.00227573	0.00169933	0.00111299	0.00445363	0.00471154	0.0046302	0.00387008	0.00446075	0.00433694	0.00437537	0.004526	0.00445939	0.00388544	0.00386061	0.00400973	0.00401393	0.00446156	0.00390453	0.00411376	0.00403544	0.0040638	0.241193	0.0489745	0.999806	0.872092	0.319969	0.961397	0.441944	0.144349	0.957527	0.660238	0.485071	0.993404	0.243905	0.511393	0.153247	0.580126	0.673681	0.784177
cg04201675	14	95403054	1237	0.00152722	0.00399747	0.00269126	-0.000356219	0.000803003	0.0123722	0.00635099	-0.00520385	-0.00186264	0.0044273	-6.65331e-06	-0.0176147	-0.0046474	-0.00398178	-0.00873799	0.00155014	-0.00392748	-0.00551016	0.00477206	0.00557221	0.00525535	0.00466415	0.00524457	0.00535112	0.00447352	0.00508847	0.00460567	0.00443883	0.00465023	0.00476501	0.00499087	0.00519906	0.00494237	0.00460574	0.00513621	0.00503196	0.748943	0.473131	0.608582	0.939122	0.878311	0.0207739	0.1557	0.306462	0.685901	0.318569	0.998858	0.000218433	0.35176	0.443756	0.077065	0.736443	0.444471	0.273503
cg15862394	14	95403133	1237	0.00344126	-0.000287093	0.00281905	0.00797239	0.000153289	-0.00029855	0.0042237	-0.00308192	-0.00216751	-0.00565928	-0.00399881	0.000266423	-0.000429016	0.00172571	-0.00753281	-0.00267026	-0.00224815	5.3723e-05	0.00501994	0.00548185	0.00533585	0.00460715	0.00507338	0.00502548	0.00490428	0.00527352	0.00519002	0.00445619	0.00456078	0.00450952	0.00459288	0.00512651	0.00469393	0.00495012	0.00466743	0.0047333	0.493017	0.958233	0.597275	0.0835521	0.975896	0.952628	0.389113	0.558942	0.676217	0.204091	0.380606	0.952888	0.925579	0.7364	0.108538	0.589588	0.630041	0.990944
cg07088950	14	95403143	1236	0.00705692	-0.000837267	0.00294097	0.00255618	0.00408	0.0018799	0.00108801	-0.000829961	-0.000598058	-0.00275977	-0.00586798	0.000424692	-0.000789897	-0.00328851	-0.00383541	-0.00393491	-0.00358018	-0.00425958	0.00423348	0.00435439	0.00442205	0.00362701	0.00431404	0.00434085	0.00407252	0.00423658	0.00425691	0.0036973	0.00369754	0.00403724	0.003954	0.00419611	0.00407083	0.00396027	0.003919	0.00406971	0.0955284	0.847522	0.506005	0.480958	0.344276	0.664962	0.789346	0.844686	0.888272	0.455408	0.112514	0.916222	0.841659	0.433214	0.346106	0.32042	0.360956	0.295259
cg09196251	14	95437786	1237	0.00238818	0.00434292	0.0041589	0.00301042	0.00359604	0.00116633	-0.00161513	-0.0038515	-0.00537694	-0.00524514	-0.00596408	-0.00155399	0.00121696	-8.13787e-05	-0.00206333	-0.00754099	-0.000757548	-0.00418777	0.00484401	0.00522184	0.005141	0.0043103	0.00504394	0.00478661	0.00473036	0.00519759	0.0049719	0.0044666	0.00430658	0.00450291	0.00469511	0.00493041	0.00464513	0.00483382	0.00461047	0.00488706	0.622	0.405588	0.418534	0.484911	0.475882	0.807491	0.732772	0.458683	0.27949	0.240274	0.166091	0.730013	0.795483	0.986831	0.656903	0.118748	0.869487	0.391495
cg14608409	14	95438271	1237	0.00121757	0.0018383	-1.30643e-05	0.00515466	-0.000106288	-0.0012213	0.00155777	-0.00305736	-0.000402759	-0.00644706	-0.00252145	-0.00112759	-0.00313759	0.000409007	-0.0020176	-0.00352822	0.00044462	-0.00208287	0.00402488	0.00454203	0.00436791	0.00353925	0.00411877	0.00415507	0.00378542	0.00406712	0.00399867	0.00350052	0.00384739	0.00368315	0.00401446	0.00397648	0.00378517	0.00377681	0.00373751	0.0039484	0.762263	0.685676	0.997614	0.145275	0.979412	0.76881	0.680692	0.452216	0.91977	0.0655127	0.512231	0.759491	0.434466	0.918077	0.594014	0.350211	0.905306	0.59783
cg14237266	14	95604229	1237	-0.00549497	-0.00243572	0.00420897	0.00147043	-0.00384419	-0.00372935	0.00907675	-0.00493799	-0.0013726	-0.00838087	-0.00480515	0.00732819	0.00283533	-0.00137806	-0.00271309	-0.00165654	-0.0013964	0.00180397	0.00436193	0.00504436	0.00460638	0.00406936	0.00457795	0.00507187	0.00398272	0.00463766	0.00427692	0.00386444	0.00463197	0.00459431	0.00428004	0.00435283	0.00425303	0.00410411	0.00404232	0.00417476	0.207758	0.629196	0.360861	0.717843	0.401067	0.462157	0.0226651	0.286985	0.748262	0.0301043	0.299555	0.110699	0.50768	0.751555	0.523527	0.686485	0.729761	0.66566
cg18875895	14	95610751	1236	-0.00605864	-0.00851528	0.00315166	0.000975107	0.00142434	0.00598356	0.00453436	0.00577879	-0.00102059	-0.00298758	-0.00481519	-0.00522667	0.00208296	0.00246935	-0.00127134	0.00336685	0.0025426	0.001759	0.00404088	0.00404275	0.00440314	0.00369516	0.00401188	0.0041778	0.00365518	0.00413546	0.00377415	0.00368578	0.0035725	0.00363573	0.00384677	0.00404546	0.00415546	0.00393994	0.00411007	0.00353712	0.133787	0.0351776	0.47413	0.791867	0.722566	0.152078	0.214779	0.1623	0.78684	0.417612	0.177707	0.150552	0.588176	0.541597	0.759647	0.392803	0.536163	0.61898
cg02719245	14	95624293	1237	0.00160906	0.00527569	-0.00234346	0.00295584	0.00226356	0.000871663	0.000760785	-0.00279967	-0.0018974	-0.00250603	-0.00454355	-0.00196238	-0.00167588	-0.00170348	-0.00169836	-0.00611351	-0.000172969	-0.00320245	0.00438088	0.004781	0.00436395	0.00391362	0.00448469	0.00427583	0.0040174	0.00484453	0.00438493	0.00379754	0.00384679	0.00405335	0.0039013	0.00425397	0.00419828	0.00403762	0.00411629	0.00425403	0.713402	0.269823	0.591265	0.450087	0.613748	0.838464	0.849801	0.56333	0.665226	0.509312	0.237552	0.628289	0.667509	0.688828	0.685817	0.129991	0.966482	0.451568
cg19418653	14	95625412	1236	0.00285834	0.00293035	-0.00294409	0.000563293	0.00178138	0.00110224	-0.000219472	-0.00129763	-0.00170217	-0.00239356	-0.00243568	-0.00348882	-0.000775688	0.0028514	0.000812235	-0.00538892	0.0011421	-0.00430264	0.00459385	0.00478294	0.00483071	0.00398882	0.00463093	0.00444827	0.00445261	0.00475548	0.00451958	0.00401571	0.00396415	0.00421617	0.00419084	0.00455471	0.00433171	0.00439864	0.00414327	0.00445994	0.533804	0.540097	0.542225	0.887698	0.700482	0.804296	0.960688	0.784953	0.706456	0.551143	0.538934	0.407962	0.853158	0.531293	0.851261	0.220526	0.782815	0.33468
cg21022299	14	95650227	1237	0.00038474	0.0051912	-0.00299284	-0.00915126	0.00266541	0.0065674	-0.000320631	-0.00605251	-0.000266919	0.00606575	-0.00610742	0.00255155	-0.00501176	-0.00161003	0.000573492	0.00591264	0.00224896	-0.00155692	0.00576785	0.00583566	0.00561234	0.00514996	0.00554663	0.00607809	0.0051823	0.00543878	0.00536166	0.0049652	0.00491882	0.0052475	0.00517331	0.00553552	0.00552759	0.00571135	0.00495883	0.00590318	0.946817	0.373699	0.593852	0.0755755	0.63084	0.279918	0.950666	0.265776	0.960295	0.221839	0.214368	0.626796	0.332659	0.771163	0.917367	0.300555	0.65017	0.791978
cg18086978	14	95652231	1237	0.00384657	0.0103373	0.000648616	-0.000804838	-0.00497643	-0.00394282	-0.0122385	0.00578938	0.00154264	-0.0120235	-0.00921416	-0.00403561	-0.00623778	-0.00152804	0.0143039	0.00027117	-0.0028799	0.00521719	0.0119463	0.0121207	0.0118442	0.0110795	0.0107225	0.0115442	0.0111616	0.0125343	0.0115706	0.0103779	0.0107395	0.0109404	0.0114634	0.011536	0.0113873	0.0107842	0.0104115	0.0111968	0.747462	0.393736	0.956328	0.942091	0.642569	0.732696	0.272867	0.644166	0.893936	0.246636	0.390908	0.712223	0.586339	0.894621	0.209071	0.979939	0.782082	0.641248
cg05268984	14	95652283	1237	0.00065861	0.00245218	-0.00342992	-0.00786646	0.00320869	0.00206352	-0.0039954	-0.00629765	-0.00400282	0.0012705	-0.00424062	-0.00681252	-0.00456031	-1.87284e-06	0.00545245	-0.00363994	0.00154112	0.000770954	0.00525881	0.00548801	0.00526343	0.00429681	0.00517021	0.00537198	0.00484452	0.0051508	0.0050204	0.00440759	0.00480351	0.00457225	0.00466197	0.00515455	0.0050693	0.00477864	0.00503267	0.00476435	0.900334	0.655002	0.514626	0.0671356	0.534856	0.700884	0.409527	0.22146	0.42527	0.773152	0.377334	0.136232	0.327979	0.99971	0.282114	0.446232	0.759435	0.87145
cg05812217	14	95652519	1237	0.00168265	0.00195423	-0.00777234	0.00346055	0.00609924	0.00890397	0.00145574	-0.00590407	0.0036226	-0.00819709	-0.00226747	-0.00732818	0.000318945	0.00110547	0.00194077	-0.00535219	-0.00127896	-0.0086183	0.00479513	0.00498955	0.00524015	0.00420539	0.00511877	0.00503195	0.00473649	0.00497692	0.004792	0.00443523	0.00448622	0.00479579	0.00460519	0.00466037	0.00470715	0.00474101	0.00457595	0.00479285	0.725657	0.695307	0.138014	0.410573	0.233441	0.0768128	0.75858	0.235508	0.449669	0.0645769	0.613257	0.126502	0.944784	0.812496	0.680118	0.258934	0.779865	0.0721522
cg06985459	14	95653488	1237	0.00243196	0.00641695	-0.00104445	-0.000461431	0.00338589	0.00580087	-0.00262785	0.000885514	0.00308012	-0.000834078	-0.00230188	-0.00248171	-0.00115244	-0.0105951	-0.00215335	0.0017189	0.00536659	-0.00620809	0.00388587	0.00439042	0.00447999	0.00355657	0.00384987	0.00408238	0.0039594	0.004134	0.00427351	0.00339156	0.00391175	0.00379617	0.00398145	0.00395713	0.00388269	0.00366347	0.00401107	0.0036935	0.531415	0.143857	0.815655	0.896772	0.37914	0.15533	0.506883	0.830389	0.471065	0.805738	0.556228	0.513278	0.772235	0.00741824	0.579166	0.638928	0.180915	0.0927992
cg25489460	14	95657897	1237	-0.0106422	-0.00428702	-0.00739529	0.00041427	-0.00254096	-0.00652637	0.00762452	-0.002984	0.00613961	-0.00538529	-0.000303738	0.00796264	0.00436763	-0.0011348	0.00539401	-0.00120781	-0.000240359	0.00390632	0.00422756	0.004711	0.00435477	0.0036126	0.00404035	0.0041298	0.00364205	0.00411313	0.00377743	0.0035749	0.00378289	0.00381754	0.00399725	0.00422218	0.0039484	0.00390487	0.00385391	0.00376588	0.0118246	0.362822	0.0894692	0.908704	0.529417	0.114035	0.0363074	0.468157	0.10409	0.13196	0.936005	0.0369964	0.274543	0.788106	0.1719	0.757086	0.95027	0.299599
cg03154197	14	95661633	1237	0.00559949	0.00309208	-0.000410108	0.00256785	0.000619561	0.00211423	0.00423476	-0.00630871	-0.00304026	-0.00717649	-0.00294442	-0.00217018	-2.87222e-05	-0.00179458	-0.00476754	-0.00610321	0.00261931	-0.00144214	0.00570578	0.00612059	0.00595737	0.00508929	0.00577383	0.00560301	0.00563175	0.0057261	0.0058081	0.00512751	0.00507366	0.00513813	0.00527596	0.00567518	0.00559357	0.0056608	0.00525117	0.00547541	0.326409	0.613424	0.945117	0.613869	0.914547	0.705923	0.452085	0.270572	0.60066	0.161631	0.561689	0.672756	0.995656	0.751839	0.394033	0.280965	0.617916	0.792254
cg05550851	14	95663070	1237	0.000235822	0.0011119	0.00647162	0.000706079	-0.00356794	-0.00819858	0.00200809	0.00310763	-0.00308489	0.00149964	0.00274046	0.00450985	-0.00122776	-0.00347476	-0.00525627	0.0039957	0.000713792	0.00760766	0.00433926	0.00457717	0.00421431	0.00357237	0.00435324	0.00410607	0.00427614	0.00429147	0.00447448	0.00361283	0.00383158	0.00358579	0.00410842	0.00404663	0.00393522	0.00380488	0.00381323	0.00400891	0.956659	0.808065	0.124629	0.843319	0.412441	0.0458582	0.638638	0.468979	0.490545	0.678078	0.474467	0.2085	0.765062	0.390518	0.181647	0.293648	0.851513	0.0577371
cg26807386	14	95673162	1237	0.00616851	0.00538578	0.00224138	0.00293389	0.00374785	0.00635836	0.000844936	-0.00663552	-0.00242284	-0.00719292	-0.00114981	-0.00476801	0.00120252	0.000404693	-0.00166794	-0.00531184	0.00212332	-0.0075333	0.0057681	0.00596251	0.00591446	0.00500072	0.00585581	0.0057312	0.00571836	0.00599654	0.00580254	0.00512603	0.00508784	0.00519291	0.00519487	0.00557398	0.00550021	0.00556703	0.00530209	0.00573857	0.284881	0.366381	0.704713	0.557409	0.522158	0.267245	0.882533	0.268485	0.676278	0.160553	0.821208	0.358525	0.816941	0.942121	0.761699	0.340002	0.688811	0.189268
cg02811054	14	95698298	1237	-0.00531981	0.00375237	0.00535267	0.0026774	0.00143085	-0.00429982	0.0118757	-0.00255523	-0.000875537	-0.00286505	-0.00529528	-0.0044837	-0.00106627	-0.00461089	-0.00334588	-0.00422609	-0.00194822	-0.00324942	0.00626096	0.00637961	0.00596006	0.00497789	0.0060749	0.0057043	0.00538087	0.00604048	0.00567214	0.00509303	0.00536183	0.00544034	0.00590578	0.00571436	0.00545434	0.00544932	0.00528884	0.00528352	0.395503	0.55641	0.369138	0.590675	0.813794	0.450977	0.0273121	0.672283	0.877328	0.573746	0.323354	0.409849	0.856724	0.419727	0.53959	0.43803	0.712601	0.538548
cg14742965	14	95716961	1237	0.00564064	0.0025268	0.00125199	0.00324501	-0.000260918	-0.00118821	0.00103885	-0.00201328	-0.00293242	-0.00549854	-0.00243097	-0.00175801	-0.00221686	0.0050449	-0.00182604	-0.00397046	-0.00012978	-0.00329603	0.00604791	0.00625731	0.00607913	0.00507454	0.00587405	0.00570682	0.00563449	0.00618876	0.0061057	0.00527921	0.00513499	0.00529081	0.00535275	0.0058007	0.00540424	0.00569866	0.00534278	0.00559322	0.350996	0.686348	0.836831	0.522518	0.964571	0.835066	0.853721	0.744944	0.631031	0.297623	0.635918	0.739681	0.678762	0.384462	0.735446	0.485969	0.980621	0.555666
cg22116640	14	95717116	1237	0.00144098	0.00273975	-0.000204282	0.00327552	0.000945925	0.0022511	0.00291181	-0.00286281	0.00127347	-0.00758648	-0.00335098	-0.00243023	0.000202604	0.00214497	-0.00177909	-0.00638261	0.00116663	-0.0065949	0.00516923	0.00533894	0.00556004	0.00448821	0.00523567	0.00499689	0.00519715	0.00520887	0.00532958	0.00455768	0.00446883	0.00448262	0.00475899	0.00503185	0.00497342	0.00502939	0.0047956	0.00481662	0.780429	0.607837	0.970691	0.465509	0.856627	0.65235	0.575295	0.582591	0.811149	0.0960031	0.453341	0.587719	0.966042	0.669905	0.720552	0.204418	0.807795	0.170938
cg10358574	14	95731747	1237	0.00350629	-4.51901e-05	0.000278437	0.0031229	0.00281577	7.69332e-05	0.00195424	-0.00268272	-0.0027905	-0.0054459	-0.00509054	-0.00175617	-0.00121338	0.00062281	-0.00169308	-0.00524097	0.000943841	-0.0039767	0.00508652	0.00526369	0.00526639	0.00442711	0.00506096	0.00493926	0.00496065	0.005177	0.00514061	0.0045501	0.00444672	0.00458968	0.00465955	0.00507903	0.00479496	0.00496383	0.00477555	0.00487889	0.490615	0.99315	0.957835	0.480558	0.577958	0.987573	0.693619	0.604319	0.587243	0.231355	0.252299	0.70199	0.79455	0.902405	0.724017	0.291045	0.843326	0.415025
cg02950354	14	95784478	1237	0.000420599	-0.0017092	-0.000595394	0.00420081	7.08927e-05	0.0023986	0.00267378	-0.00224775	-0.000615805	-0.00677086	-0.0027141	-0.00296385	-0.000445601	0.00624734	-0.000591307	-0.00427188	-0.00847761	-0.00046485	0.00408125	0.00425127	0.00449125	0.00329813	0.00398723	0.00441889	0.00351551	0.0043578	0.00442943	0.00368454	0.0034394	0.00413904	0.00391305	0.00404978	0.00415173	0.00362383	0.00382555	0.00403973	0.917918	0.687651	0.894535	0.202771	0.985814	0.587263	0.446915	0.605995	0.88943	0.0661155	0.430041	0.473947	0.909337	0.122919	0.886745	0.238465	0.0266882	0.90839
cg21182196	14	95786801	1237	-0.00905523	-0.00256866	-0.00428334	-0.00147077	-0.00380932	-0.00564687	0.0110075	-0.00221115	0.00130157	-0.00529046	-0.00271586	0.00546381	0.00555761	-0.00252817	0.00127408	0.00190128	-0.00268704	0.000873972	0.00356468	0.00406116	0.00384191	0.00332144	0.00362941	0.00430702	0.00321563	0.00376607	0.00348937	0.00326716	0.00349241	0.00373324	0.00352493	0.00372641	0.00351161	0.00338929	0.00357366	0.00357552	0.0110768	0.527063	0.264894	0.657902	0.293917	0.189829	0.000619032	0.55712	0.709142	0.105386	0.436779	0.143315	0.114874	0.497488	0.716741	0.574821	0.452111	0.806896
cg16336066	14	95789941	1237	0.00623059	-0.00119463	0.000638866	5.10878e-05	0.00219651	-0.00188234	-5.59374e-05	-0.00131804	-0.000670412	-0.000738158	-0.00236694	0.000498615	-0.00189152	0.000142352	-0.00360106	-0.000720391	0.000166492	-0.00257764	0.00441268	0.00459885	0.00444906	0.00392667	0.00429901	0.00429088	0.00413663	0.00447215	0.00432872	0.00376397	0.00380305	0.00385382	0.00396002	0.00431996	0.00410161	0.00425728	0.00400341	0.00404332	0.157958	0.795044	0.88582	0.989619	0.609398	0.660891	0.989211	0.768207	0.87692	0.844523	0.533693	0.897055	0.632896	0.973713	0.379965	0.865628	0.966827	0.523796
cg23224441	14	95795835	1236	0.00516185	-0.0014249	-0.000660803	0.00218215	-0.000776708	-0.00020177	-8.3689e-05	-0.000453729	-0.00487145	-0.00426642	-0.00442005	-0.00272055	-0.000622753	0.00171967	-0.00107669	-0.00394548	-0.000259286	-0.000459812	0.00481418	0.00498678	0.00499799	0.00439033	0.00498414	0.00494001	0.00464805	0.00498573	0.00478796	0.00430336	0.00424414	0.00453524	0.00432018	0.00469562	0.00474207	0.00461247	0.00455004	0.00462209	0.283622	0.775081	0.894815	0.619165	0.876162	0.96742	0.985635	0.927488	0.308946	0.321482	0.297668	0.548593	0.885382	0.714195	0.820384	0.392333	0.954557	0.920756
cg06873587	14	95795894	1235	-0.00477964	-0.00321268	-0.00557906	-0.00113446	-0.00263166	-0.00340246	0.00476257	0.00109323	0.00326694	-0.00192464	-0.00163509	0.00325404	0.00220976	-0.00634717	0.00064556	0.00317217	-0.000356175	0.000947056	0.00373757	0.00418653	0.00433223	0.00369072	0.00371648	0.00412861	0.00328497	0.00388126	0.00355729	0.00335611	0.00376021	0.00356239	0.00345793	0.00369185	0.00359185	0.00380354	0.00386735	0.00350607	0.200964	0.442853	0.197814	0.758553	0.478879	0.409872	0.147113	0.778198	0.358421	0.566323	0.663678	0.361009	0.522797	0.0855708	0.857365	0.404278	0.92662	0.787069
cg22855767	14	95806027	1231	0.000967819	-6.71445e-05	0.00320604	0.00147465	0.000131255	-0.00446729	0.00653373	-0.00273196	-0.00188526	-0.00519019	-0.00171476	0.00189582	-0.000829181	0.000560647	-0.00150135	-0.00144799	-0.00101869	0.00125618	0.00366634	0.00414195	0.00417934	0.00370645	0.00423955	0.00406356	0.00375043	0.00386544	0.00388074	0.0035534	0.00342534	0.00355804	0.00344839	0.00388238	0.00379974	0.00378084	0.00369703	0.00391123	0.7918	0.987066	0.443011	0.690732	0.975302	0.271614	0.081486	0.479712	0.62711	0.144117	0.616646	0.594153	0.809978	0.885178	0.692754	0.701734	0.782899	0.748079
cg05369327	14	95826853	1237	0.00451952	0.00571495	-0.00754292	-0.00203243	-0.00202397	0.00880847	-0.00155438	-0.00397135	0.00613713	-0.00376324	0.00144116	-0.00495129	-0.000476147	0.0040424	0.00294427	-0.0061099	0.00150564	-0.00761651	0.00505492	0.00525797	0.00508974	0.00435683	0.00513761	0.00481086	0.00506259	0.00498468	0.00508327	0.00442252	0.00431479	0.00434176	0.00452259	0.0049312	0.00479217	0.00494339	0.00475105	0.00476996	0.371278	0.277076	0.138344	0.640862	0.693616	0.0671069	0.758818	0.425618	0.22731	0.39481	0.738377	0.254125	0.916152	0.412352	0.538956	0.216469	0.751314	0.110318
cg26134868	14	95861930	1237	0.00459126	4.92918e-05	0.00388317	0.00382176	0.000656306	-0.00198025	0.00134842	-0.00475836	0.000138495	-0.00376135	-0.000375452	0.00406187	0.000312089	0.00355339	-0.00188015	-0.00583643	0.00116048	-0.006951	0.004883	0.00503076	0.00506044	0.00436872	0.00483083	0.00486939	0.00474539	0.00500857	0.00509055	0.00442831	0.00421543	0.00428905	0.00441167	0.00474147	0.00480609	0.00446948	0.00443447	0.00481997	0.347087	0.992182	0.442868	0.381682	0.891934	0.684248	0.776292	0.34209	0.978295	0.395667	0.929029	0.343622	0.943603	0.453599	0.695647	0.191607	0.793556	0.149267
cg18734330	14	95876455	1237	0.00731632	0.000647051	0.00176914	0.00323237	0.00500262	0.0033894	-0.000461316	-0.00190788	-0.00299864	-0.00783165	-0.00312719	-0.0045823	0.000500988	0.00310761	-0.00333119	-0.00554079	0.000622682	-0.00590702	0.00671393	0.00698751	0.00672341	0.00570586	0.00639083	0.0063742	0.0063755	0.00675548	0.00656827	0.00581423	0.0057221	0.00577395	0.00587429	0.00646375	0.00611079	0.00628502	0.00599837	0.0061386	0.275835	0.92622	0.79245	0.571053	0.433756	0.594907	0.942317	0.777622	0.648006	0.177987	0.584715	0.42742	0.932035	0.630677	0.585662	0.378001	0.917321	0.335912
cg10953436	14	95923976	1237	-0.00406275	-0.00217054	0.00344423	-0.00073503	-0.00181822	-0.00507651	0.00219001	0.000684528	0.00115193	0.0019074	0.000762286	0.00262326	0.00012563	-0.00389914	-0.000172	0.00519249	-0.000808232	0.00518811	0.0039297	0.00423851	0.00406469	0.00346522	0.0039445	0.00378432	0.00376941	0.00410185	0.0040294	0.00354287	0.00336203	0.00353125	0.00361209	0.00395466	0.00368433	0.00383659	0.00352991	0.00372711	0.301203	0.608581	0.396799	0.832016	0.644835	0.179771	0.561243	0.867462	0.77497	0.590316	0.820631	0.45756	0.972255	0.324152	0.962765	0.175924	0.818895	0.163925
cg22958403	14	95927445	1237	0.00178705	0.00186532	0.00222524	0.000789188	0.000576552	-0.00328754	0.00421307	-0.00377006	-0.00274958	-0.00401328	-0.00202073	0.000115915	0.000292492	0.00144626	-0.0045672	-0.00328035	-0.0009722	-0.00235764	0.0051284	0.00523632	0.00518907	0.00426373	0.00476463	0.00477047	0.00483932	0.00503098	0.00519889	0.00440717	0.00436482	0.00441429	0.00451141	0.00496472	0.00476228	0.00482528	0.00451733	0.00480333	0.727493	0.72167	0.668046	0.853156	0.903686	0.490733	0.383978	0.453635	0.596889	0.362492	0.643394	0.979051	0.948306	0.770816	0.33754	0.496614	0.829599	0.623544
cg19821124	14	95927475	1235	-0.00315906	-0.00154194	0.0026059	-0.000476644	-0.00128768	-0.0030374	0.00210654	0.0010325	0.000913629	0.00218459	0.002979	0.00256452	-0.000367799	-0.00398095	-0.00079073	0.00543727	0.000611735	0.00569396	0.00398942	0.00422774	0.00414381	0.00358372	0.00407526	0.00398944	0.00392576	0.0041241	0.00415103	0.00364626	0.00353063	0.00363239	0.00361846	0.00407353	0.00405363	0.00399366	0.00385241	0.00379472	0.428443	0.715321	0.529436	0.894191	0.752021	0.446442	0.591548	0.80231	0.825795	0.549085	0.398804	0.480179	0.919038	0.328433	0.845341	0.173363	0.873832	0.133486
cg25959752	14	95950079	1237	0.00437357	0.00213294	0.0023775	0.00263809	0.00354188	-0.000458485	0.00179446	-0.00528492	-0.00516295	-0.00390116	-0.00461168	8.07925e-05	0.000536087	-0.000929161	-0.00141054	-0.00280835	0.000295042	-0.00413941	0.00476132	0.00499481	0.00503965	0.00420801	0.00475351	0.00473909	0.00459472	0.00493258	0.00485177	0.00424593	0.00413733	0.0043009	0.00418258	0.00468782	0.00451375	0.00459303	0.00441436	0.00452181	0.358324	0.669357	0.637098	0.530711	0.456207	0.922929	0.696131	0.283976	0.287267	0.3582	0.265	0.985013	0.898013	0.842883	0.754662	0.54091	0.946712	0.359964
cg12350922	14	95957494	1237	-0.00966307	0.00388706	-0.00675207	0.00163735	0.00324629	-0.00339637	0.0143581	-0.00608948	0.00346125	-0.00732704	-0.00778686	0.00780363	0.00501539	-0.00148758	0.000758857	0.000985481	0.00244157	-0.00378556	0.00414942	0.00468238	0.004795	0.00365677	0.00421464	0.00467755	0.00395921	0.00423418	0.00430376	0.00356801	0.00431748	0.00370574	0.00420269	0.00411689	0.00418359	0.00369666	0.00381827	0.00404157	0.0198709	0.406455	0.159087	0.654327	0.441157	0.467777	0.000287283	0.150385	0.42126	0.0400203	0.0712992	0.0352196	0.232722	0.717849	0.856062	0.789787	0.522534	0.348935
cg04299357	14	95957604	1237	0.00289009	0.00285023	0.00418371	0.00544243	-0.0021867	-0.00632822	0.00430493	-0.00390566	-0.000915214	-0.00470853	9.11739e-05	0.0010249	-0.00193173	-0.000678131	-0.00583836	-0.00258251	-0.000514704	0.00140891	0.00546519	0.00564617	0.00571227	0.004758	0.00548942	0.00529062	0.00528353	0.00552702	0.00544771	0.00474662	0.00488614	0.00504485	0.00514556	0.00532706	0.00539361	0.00522527	0.00503573	0.00528344	0.596932	0.613694	0.46392	0.252686	0.690373	0.231649	0.415196	0.479784	0.866583	0.321209	0.985113	0.839012	0.70735	0.898703	0.279049	0.62114	0.91859	0.789727
cg23559544	14	95961108	1237	0.00313643	0.000533916	0.00693345	-0.00206418	-0.00175149	-0.00310275	-0.00525147	0.000844298	-0.00160521	0.00244559	-0.000136126	-0.00170415	-0.00479265	-0.00441506	-0.00447757	0.00868586	-0.00120941	0.00299166	0.00403214	0.00432182	0.0044412	0.00356738	0.00420906	0.00413282	0.00406713	0.00437549	0.00428115	0.00376279	0.00369095	0.00375769	0.00365679	0.00407399	0.00409177	0.00393391	0.00392056	0.00380276	0.436654	0.90168	0.118485	0.56284	0.677318	0.452798	0.196635	0.84699	0.707699	0.515731	0.97058	0.650181	0.189987	0.278489	0.273829	0.0272481	0.757718	0.431454
cg12531502	14	96025623	1236	0.00394511	0.00922972	0.00259604	0.00867369	0.0048938	0.0169431	-0.00673355	-0.00443102	0.000642554	0.000529161	-0.00718285	-0.00641315	-0.000813346	-0.00432798	0.00190501	-0.00884401	0.000805152	-0.0141377	0.0049011	0.0049682	0.0054699	0.00428905	0.00483668	0.00504565	0.00467333	0.00489163	0.00483756	0.00434848	0.00455075	0.0045771	0.00515991	0.00478467	0.00477883	0.00469973	0.00434046	0.00482397	0.420853	0.0632032	0.63507	0.0431465	0.311629	0.000785185	0.149628	0.365023	0.894331	0.903145	0.114477	0.161173	0.87475	0.365703	0.690161	0.0598615	0.852838	0.00338178
cg03999688	14	96029405	1237	0.00378276	0.00217095	0.00291432	0.00296382	0.0045865	-0.00114834	0.00101003	0.000775827	-0.00196017	-0.00666912	-0.00138786	-0.00227644	4.23013e-06	0.00220754	-0.00317869	-0.00563393	-0.00119857	-0.00563457	0.00547121	0.00598376	0.00612563	0.00499928	0.00581453	0.0055421	0.00548912	0.00592502	0.00575273	0.00504648	0.00493653	0.00510718	0.00502024	0.00555639	0.00550722	0.0055261	0.0052252	0.00531602	0.489318	0.71675	0.634247	0.553283	0.430229	0.835852	0.85401	0.895822	0.733301	0.186322	0.778603	0.655789	0.999328	0.691148	0.563813	0.307959	0.818572	0.28918
cg20683558	14	96029438	1237	-0.00214233	0.00282272	0.00837543	0.00226951	0.000839487	-0.0059784	-0.000568249	-0.00103533	-0.00123874	0.000494018	0.000179304	0.00246319	-0.00302991	-0.00563068	-0.00573975	0.00365356	-0.00285183	0.00655782	0.00438294	0.00482128	0.00440991	0.00373225	0.00440008	0.00423511	0.00407055	0.00443943	0.00451346	0.00375424	0.00376419	0.00376828	0.00391649	0.00445711	0.00426797	0.00392197	0.00388566	0.0038692	0.624992	0.558231	0.0575342	0.543134	0.848691	0.15806	0.888976	0.815596	0.783734	0.895309	0.962008	0.513329	0.439151	0.20648	0.178675	0.351562	0.462987	0.0900986
cg00410206	14	96115739	1237	0.00187523	0.00502513	-0.00108635	-0.000977866	0.0060135	0.00158436	7.92561e-05	-0.00324357	0.00134134	-0.00578793	-0.00276498	-0.00137298	0.00276712	0.000949928	-0.00217881	-0.00362416	-0.00134955	-0.00742792	0.00629494	0.00658969	0.0065339	0.00549904	0.00654077	0.00603479	0.00619723	0.00636212	0.00614348	0.0056686	0.00559645	0.00555038	0.00575357	0.00624665	0.00608861	0.00622055	0.00594326	0.00606385	0.765783	0.445718	0.867949	0.85886	0.357894	0.792907	0.989796	0.610174	0.827168	0.30723	0.621264	0.804624	0.630559	0.879132	0.720456	0.560155	0.820367	0.220594
cg03050975	14	96116261	1235	0.000530803	0.00687717	-0.00255669	0.000333916	0.00092422	0.00178675	0.00164302	-0.00156934	0.00386351	-0.00526832	-0.00151718	-0.00105257	0.00122248	-0.000651405	0.000348778	-0.00513149	0.00211879	-0.00325655	0.00473866	0.00518143	0.00482541	0.00406675	0.00475391	0.00444622	0.00457216	0.00475865	0.00495309	0.00426373	0.0040034	0.00405794	0.00419901	0.0047469	0.00447239	0.00442874	0.00443854	0.00460295	0.910811	0.184419	0.596224	0.93456	0.845853	0.687789	0.719331	0.741561	0.435379	0.216602	0.704707	0.795338	0.770948	0.890851	0.93784	0.246587	0.633104	0.479261
cg23719798	14	96131043	1237	0.00683919	0.00179051	0.00568408	-0.000844147	0.00693697	-0.00336166	-0.00119119	-0.000341065	-0.00388485	-0.00420305	-0.00262111	0.00383025	-0.00512105	0.0039943	-0.00185789	-0.001808	-0.00658606	-0.000867555	0.00569089	0.00601806	0.00604503	0.00492376	0.00552981	0.0054293	0.00551225	0.00585022	0.00588433	0.00510191	0.00493631	0.00522973	0.00521367	0.00553078	0.00540893	0.00547878	0.00515894	0.00529916	0.229449	0.766067	0.347069	0.863875	0.209672	0.535804	0.828911	0.95351	0.509124	0.410042	0.595429	0.463926	0.325984	0.470175	0.731233	0.7414	0.201733	0.869955
cg18180096	14	96150315	1233	0.00344315	0.000315379	-0.00830446	-0.00250305	0.00187648	0.0034989	-2.76159e-05	0.00213232	0.00360874	-0.0064447	-0.000541177	-0.00481156	0.00113908	0.00155792	0.000327178	0.00265147	0.00194472	-0.00516628	0.00453838	0.00473431	0.00454655	0.0040435	0.00444797	0.00439327	0.00466331	0.0049252	0.00461186	0.00422417	0.00391772	0.0041807	0.00414015	0.0045294	0.00410985	0.00423237	0.00413673	0.00431098	0.448047	0.946888	0.067769	0.535897	0.673117	0.425787	0.995275	0.665058	0.433926	0.127092	0.890133	0.249774	0.783216	0.730879	0.936549	0.531004	0.638277	0.230761
cg05402891	14	96152661	1235	0.00256418	0.00172149	0.000408569	0.00143822	0.00168532	-0.000670025	-0.00112483	-0.00161616	-0.00220727	-0.00614858	-0.000697454	-0.00111884	-0.000594149	0.00286939	-0.00329867	-0.00649119	-0.000685755	-0.00271235	0.0051874	0.00537449	0.00522467	0.00419629	0.00514013	0.00469669	0.00505892	0.00531856	0.00529881	0.00440193	0.00419998	0.00436903	0.00448131	0.00514351	0.00479387	0.00474376	0.00476725	0.00467693	0.621088	0.748735	0.937669	0.731796	0.743007	0.886559	0.824045	0.761226	0.677001	0.162476	0.868109	0.797886	0.894522	0.576935	0.491388	0.171199	0.885621	0.561953
cg22788845	14	96520430	1237	-0.0045338	0.00529754	0.00766678	0.00199698	-0.00227047	-0.0041356	-0.00141879	0.000124355	-0.00044941	-0.00559416	0.00191128	-0.000641666	0.00228053	-0.00167688	-0.00392473	-0.00544296	-0.00376842	-0.00172037	0.00461508	0.0047276	0.00424311	0.00356482	0.00405317	0.00445585	0.00415532	0.00440519	0.00424508	0.00355583	0.00371072	0.00400533	0.00404717	0.00440966	0.00382368	0.00372035	0.00389121	0.00399974	0.325909	0.262477	0.070781	0.575349	0.575363	0.35334	0.732773	0.977479	0.915689	0.115664	0.606505	0.872721	0.573102	0.703742	0.304689	0.143461	0.332822	0.667108
cg01933515	14	96532698	1237	0.00605322	0.00186212	-0.0102134	0.000272412	0.000114397	0.0105625	-0.00222116	-0.00365059	0.00283844	-0.00586561	-0.000855707	-0.00797071	0.00153565	0.00284623	0.00240856	-0.00547944	0.0043557	-0.00724335	0.00631988	0.00651684	0.00644295	0.00524091	0.0063247	0.00598243	0.00625876	0.00639419	0.00650172	0.00546603	0.00540968	0.00555053	0.00570819	0.00619551	0.0059349	0.00589199	0.00567326	0.00582051	0.338161	0.775077	0.112919	0.958546	0.985569	0.0774658	0.722674	0.568052	0.662425	0.283225	0.874314	0.150994	0.78791	0.645945	0.684868	0.352381	0.44263	0.213333
cg20433165	14	96550144	1237	0.00428457	0.00275801	0.00168673	0.00226934	-0.000971815	-0.00243672	-0.000265186	-0.00454886	-0.00420443	-0.00591762	-0.000530948	0.00166517	-0.000658059	-0.000391426	-0.00168755	-0.00488372	0.00165684	-0.00462419	0.00554723	0.00579519	0.00578382	0.00484251	0.00560386	0.00550221	0.00539248	0.00564534	0.00541898	0.00497825	0.00476997	0.00500837	0.0051205	0.00553481	0.00538472	0.00547618	0.00508455	0.00542162	0.43989	0.634136	0.77057	0.639334	0.862322	0.657865	0.960778	0.420374	0.437826	0.23456	0.91137	0.739528	0.897742	0.94362	0.75398	0.372494	0.744533	0.393706
cg26937778	14	96562667	1237	-0.0121319	-9.18939e-06	-0.00371042	-0.00308336	-0.00395054	-0.00399046	0.0107413	-0.0026534	0.000224643	-0.00650635	-0.00462869	0.00266144	0.00411334	-0.00351642	0.00450686	0.00211126	0.00133981	0.00209977	0.00368124	0.00413466	0.0040603	0.00334349	0.00384544	0.00395941	0.00322484	0.0038744	0.00346112	0.00336852	0.00359103	0.0034871	0.00361946	0.00375394	0.00370086	0.00341479	0.00350317	0.00349108	0.000982149	0.998227	0.360806	0.356425	0.304266	0.313531	0.000866021	0.493435	0.94825	0.0534193	0.197413	0.445329	0.255768	0.348898	0.223304	0.536397	0.702123	0.547529
cg04965360	14	96563080	1237	0.0037701	-0.00658627	0.0152436	0.00501777	0.00525864	-0.00466836	-0.00769303	0.0091018	0.000815223	-0.00194894	0.012071	0.005046	0.00230194	0.000334093	-0.00259069	-0.00695996	-0.00204608	0.0102376	0.00859379	0.00906586	0.00865769	0.00699596	0.00863888	0.00892042	0.0079691	0.00846133	0.00844855	0.00777962	0.00777754	0.00822062	0.00768304	0.00849995	0.00812889	0.00757734	0.00796145	0.00799858	0.660878	0.467538	0.0782895	0.473227	0.542711	0.600742	0.334366	0.282064	0.923129	0.802186	0.120654	0.539333	0.764472	0.968647	0.749952	0.358346	0.79718	0.20057
cg03512298	14	96572813	1237	-0.00674908	-0.000559767	-0.0042204	-0.000622825	-0.00168287	-0.0010142	0.0113746	-0.00574833	0.0029747	-0.00396082	-0.00123779	0.00363299	0.00389066	-0.00238513	0.00179552	4.34455e-05	-0.00263411	0.00207559	0.00391649	0.00435977	0.00414833	0.00325633	0.00376561	0.00383472	0.00339168	0.00385752	0.00355171	0.00292287	0.00356306	0.00347227	0.00374936	0.00370924	0.0035674	0.00357184	0.00377925	0.00364172	0.0848441	0.897838	0.308977	0.848318	0.654943	0.791412	0.000797435	0.136182	0.40229	0.175381	0.728294	0.295429	0.299416	0.520209	0.614744	0.990295	0.485807	0.568713
cg14883772	14	96584006	1237	-0.00671623	0.000213954	-0.00158787	0.00230819	-0.000512122	-0.00676931	0.0124002	-0.00336584	-0.00127161	-0.010047	-0.00501666	0.00470235	0.00527504	-0.00684641	-0.000421843	0.000747968	0.00140346	0.0034892	0.00377549	0.00418277	0.00401353	0.00325496	0.00393205	0.0040003	0.00336669	0.00392247	0.00356617	0.00304361	0.00369357	0.0037452	0.00388086	0.00387791	0.00331957	0.00337792	0.00360923	0.00345434	0.0752555	0.959205	0.692379	0.478243	0.896374	0.0906078	0.000230332	0.390842	0.72141	0.000963343	0.174395	0.209273	0.174069	0.077481	0.898879	0.824759	0.697385	0.312451
cg25608078	14	96592778	1237	0.00351919	0.00517908	-0.00270891	-6.88183e-06	0.000556099	0.0014398	-0.00179033	-0.00363727	-0.00351172	-0.00185275	-0.0011753	-0.000510782	0.000686253	0.00207788	-3.98588e-05	-0.00272096	0.000364957	-0.00680612	0.00470446	0.00486433	0.00476467	0.00403342	0.00471907	0.00457948	0.00452456	0.0047571	0.00463673	0.00414409	0.00414722	0.00415758	0.00430453	0.00463368	0.00445778	0.00449225	0.00432036	0.00445523	0.454427	0.287009	0.569668	0.998639	0.906194	0.753216	0.692333	0.444511	0.448827	0.654816	0.776874	0.902221	0.873334	0.653843	0.992866	0.544713	0.93268	0.126595
cg06647121	14	96612763	1237	-0.000434375	-0.00947881	-0.00907561	0.00250429	-0.00256373	-0.00662928	0.00811786	-0.000900832	0.00444744	-0.00732765	-0.00730625	0.00472454	-0.000964945	0.00507922	-0.000358029	-0.00252812	0.00475167	0.00413778	0.00479691	0.00508591	0.00543432	0.00438177	0.005023	0.00490066	0.00457851	0.00487157	0.00489559	0.00411514	0.00444075	0.00463328	0.00478401	0.00470745	0.00484879	0.00475866	0.00464243	0.00459271	0.927848	0.0623582	0.0949085	0.567644	0.609773	0.176141	0.076223	0.853295	0.363636	0.0749682	0.0999133	0.307873	0.84015	0.280599	0.941139	0.595233	0.306057	0.367618
cg11787176	14	96643191	1237	0.00257735	0.00477029	0.00173879	0.00151399	0.00344319	0.00241477	0.00179534	-0.0058175	-0.00217839	-0.00620949	-0.00193783	-0.00324161	0.00152434	0.000683147	-0.00467305	-0.00595843	0.000788733	-0.00486699	0.00610913	0.00634637	0.00650704	0.00526097	0.00624942	0.00603499	0.00611287	0.00630766	0.00604745	0.00548949	0.00534075	0.00561321	0.00579813	0.00614901	0.00598427	0.00596798	0.0057418	0.00587746	0.673109	0.452257	0.789303	0.773517	0.58166	0.689062	0.768989	0.356377	0.718685	0.257988	0.716726	0.563604	0.792626	0.911538	0.434868	0.318085	0.890741	0.407627
cg06977494	14	96691125	1232	0.0015908	-0.000286901	0.00304411	0.00494644	0.00206632	-0.000689298	0.000972237	-0.000333147	-0.000987587	-0.00665561	-0.00302666	-0.000149723	4.53242e-05	0.000835009	-0.00432711	-0.00469524	-0.00237731	-0.00132732	0.00381272	0.00393897	0.00417778	0.00341487	0.00401919	0.0037985	0.00390809	0.00379434	0.00386943	0.00345901	0.0033347	0.0034611	0.00356965	0.00390676	0.00368753	0.00383175	0.00361382	0.00381261	0.676506	0.941936	0.46622	0.147477	0.607172	0.856002	0.803534	0.930035	0.798547	0.0543377	0.364077	0.965495	0.989869	0.830754	0.240617	0.220443	0.510642	0.727735
cg12118371	14	96713122	1237	0.00310964	0.000731832	0.000585436	0.00367868	0.00119173	-0.00147692	0.00292958	-0.00414467	-0.00307356	-0.00508623	-0.00365205	-0.00166364	-2.22689e-05	-0.00186938	-0.00305212	-0.00525466	0.00309922	-0.00123721	0.00448504	0.00479368	0.00479407	0.00397573	0.00458989	0.00458984	0.00420589	0.00452082	0.00445578	0.0039382	0.00385995	0.00406684	0.00417768	0.00457812	0.00423911	0.00426919	0.00419168	0.00426756	0.488098	0.878662	0.902807	0.354818	0.79514	0.747619	0.486089	0.35925	0.490325	0.196526	0.344078	0.682485	0.995747	0.683032	0.47153	0.218385	0.459681	0.771884
cg10364013	14	96719670	1237	0.00303241	0.000349334	0.000586323	0.00327829	0.000778265	-0.00147586	0.00205854	-0.0028081	-0.0023965	-0.00502665	-0.0028976	-0.000325796	-0.000857327	0.00018274	-0.00274292	-0.00600508	0.00143511	-0.00421627	0.00485416	0.00511832	0.00511897	0.00420419	0.00490669	0.00486813	0.00484987	0.00502351	0.00494057	0.00441951	0.00430164	0.00442523	0.00453669	0.00484831	0.00470907	0.00485985	0.00460444	0.00475617	0.532166	0.945585	0.90881	0.435528	0.873974	0.761761	0.671235	0.576167	0.627629	0.255381	0.500564	0.941311	0.850112	0.969934	0.560247	0.216588	0.755284	0.375356
cg16908788	14	96719710	1237	0.00362811	-0.00144296	0.00289489	0.00128431	0.00193538	-0.00114635	0.000880733	-0.000925839	-0.00321038	-0.00357468	-0.00397578	0.000503737	-0.000368488	0.00179275	-0.00419254	-0.00149323	-0.00123782	0.000964092	0.00426486	0.00447866	0.0042995	0.00375738	0.00432222	0.0045467	0.00406078	0.00437961	0.00409792	0.00384893	0.00370168	0.00409528	0.00394973	0.00419665	0.00403019	0.00404859	0.00396017	0.00408037	0.394937	0.747312	0.500751	0.732493	0.654316	0.800942	0.828296	0.832577	0.433382	0.35302	0.282802	0.902104	0.92567	0.669243	0.298209	0.712257	0.754609	0.813219
cg02806289	14	96722008	1237	-0.0057202	0.0114241	-0.0033311	0.00574283	-0.0117341	-0.0173141	0.00178536	-0.0101167	0.0111474	-0.00659937	0.0110612	0.00924862	3.0472e-05	-0.0015418	-0.00335583	0.00106434	-0.00111111	-0.00178746	0.00562607	0.00666524	0.00613405	0.0051712	0.00607407	0.00586096	0.00541846	0.00603216	0.00611048	0.00543335	0.00547909	0.00532655	0.00548715	0.00569457	0.00585261	0.00548147	0.00573085	0.00576327	0.309281	0.0865329	0.587095	0.266766	0.0533807	0.00313543	0.741781	0.0935183	0.0681061	0.224517	0.0435076	0.0825063	0.995569	0.786584	0.56638	0.846043	0.846268	0.756449
cg01224554	14	96722125	1237	0.00371516	0.00287771	0.00557293	0.00399563	0.00311831	-0.00328549	0.00235325	-0.00289893	-0.00522784	-0.00578672	-0.00493518	4.15395e-05	-0.0011768	0.000771438	-0.00371271	-0.00467817	1.89992e-05	-0.00529238	0.00504802	0.00539101	0.00519886	0.0044446	0.00505404	0.00528594	0.00479877	0.00521384	0.00496446	0.0045245	0.00435912	0.00464557	0.0045629	0.00500213	0.00484016	0.00494765	0.0046997	0.00487556	0.461753	0.593482	0.283742	0.36866	0.537239	0.534236	0.623861	0.578206	0.292317	0.200906	0.257572	0.992866	0.796479	0.877435	0.443044	0.344387	0.996774	0.277704
cg02452203	14	96722282	1237	0.00352738	0.00680327	0.00218653	0.00288366	0.0031534	0.00123426	0.00184581	-0.0023553	-0.00189098	-0.00597795	-0.00413253	-0.00116192	0.000498084	-0.00112029	-0.00142637	-0.00291327	4.09173e-05	-0.00425817	0.00431672	0.00436295	0.00430771	0.00383094	0.00405533	0.00442289	0.00416587	0.00434695	0.00424903	0.00378734	0.00370852	0.00375975	0.00384206	0.00416928	0.00415309	0.00413825	0.00384029	0.00412981	0.413846	0.118919	0.611745	0.451612	0.436808	0.780198	0.657709	0.587937	0.656292	0.114473	0.265136	0.75729	0.896851	0.788161	0.731261	0.481442	0.991499	0.302503
cg10528989	14	96722306	1237	0.000493679	0.00203282	-0.00118593	0.00438416	0.000782538	0.00224908	0.0042969	-0.00371681	-0.00210131	-0.00494856	-0.00256461	-0.00262935	0.000414269	0.00225681	-0.00423794	-0.0068861	-0.00187312	-0.00421253	0.00482578	0.00523838	0.00505668	0.00412623	0.00487242	0.00471995	0.00485292	0.00502592	0.00494017	0.00429888	0.00432111	0.00441165	0.00452057	0.00492905	0.0045455	0.00457601	0.00451365	0.00454628	0.918518	0.69797	0.814576	0.288005	0.872404	0.633715	0.375927	0.459586	0.670581	0.24968	0.552841	0.551174	0.926983	0.647053	0.351162	0.132369	0.67815	0.35414
cg12420398	14	96722465	1237	-0.00544685	-0.000749275	0.00469237	0.00522803	0.000733509	-0.00118234	0.010897	-0.00205541	-0.000818943	-0.00842448	-0.00255423	0.00159723	0.00572867	0.00135495	-0.00721049	-0.00488726	-0.00144631	-0.00260538	0.00462199	0.00481459	0.00478662	0.00398015	0.00450179	0.0044283	0.0044328	0.00450682	0.00463959	0.00405765	0.00393723	0.00409413	0.00425458	0.00447676	0.00418838	0.00423752	0.00421556	0.0040861	0.238612	0.876328	0.326934	0.189006	0.870568	0.789472	0.0139611	0.648343	0.859892	0.0378759	0.516507	0.696443	0.178151	0.762147	0.0851517	0.248775	0.731532	0.523722
cg23864202	14	96722482	1237	-0.00594633	-0.00377518	0.00121735	0.00147397	-0.00129654	-0.00354576	0.00346289	0.000993065	0.00299929	-0.000112242	0.00143802	0.00187387	0.00237172	-0.00487306	-0.00125321	0.00559161	-6.70704e-05	0.00725622	0.00419896	0.00450164	0.00423274	0.00385697	0.00403794	0.00409544	0.00389279	0.00426699	0.00412734	0.00374833	0.00356912	0.0037234	0.00391047	0.0042309	0.0040512	0.00408868	0.00390414	0.0038632	0.156734	0.40168	0.773651	0.702344	0.748143	0.386609	0.373698	0.815969	0.467416	0.976111	0.687017	0.614776	0.54418	0.249412	0.757061	0.171443	0.986294	0.0603409
cg15204734	14	96722511	1237	-0.00010071	0.00990684	0.00616565	0.00317445	-0.000658827	-0.00192327	0.00226045	-0.00471109	-0.00530491	-0.00825587	-0.000961418	-0.000353578	0.00114459	-0.00216312	-0.00506213	-0.00232955	-8.7951e-05	-0.00495942	0.0043718	0.00463281	0.00424065	0.00383358	0.0043337	0.00462321	0.00409762	0.00454274	0.0041821	0.00386276	0.00374201	0.0042439	0.00402749	0.00437578	0.00425203	0.00429473	0.00396879	0.00416131	0.981621	0.0324834	0.145962	0.407634	0.879168	0.677408	0.581188	0.299709	0.204626	0.0325736	0.797236	0.933601	0.776261	0.621066	0.233842	0.587528	0.98232	0.233342
cg07351688	14	96727613	1237	-0.00579607	0.00127494	0.00528633	0.00116323	-0.00367045	-0.00858342	0.00234239	-0.000115092	-0.00187297	0.00250272	0.00292218	0.00708037	0.000256913	-0.0048077	-0.0022404	0.00228731	0.00138882	0.00493015	0.00449217	0.00473628	0.00453941	0.00379164	0.00440525	0.00436438	0.00431837	0.00459697	0.00459715	0.00392683	0.00390423	0.00395236	0.00399903	0.00455166	0.00405334	0.00405178	0.00410914	0.00425549	0.19696	0.787787	0.244204	0.759005	0.404732	0.049218	0.587526	0.980026	0.683699	0.523904	0.454181	0.0732245	0.948776	0.290853	0.58045	0.572401	0.735376	0.246644
cg05158854	14	96729656	1237	0.00454772	0.00626219	0.00553212	0.00396686	-0.00179552	-0.00471856	0.000141757	0.000332588	-0.00340672	-0.00594889	-0.000847679	-0.00303127	0.00608756	-0.000966674	-0.00426564	-0.00311511	0.00541071	0.000113375	0.00497398	0.00535594	0.00474978	0.00437595	0.0047576	0.00473047	0.00467532	0.00498034	0.00506854	0.00404613	0.00425809	0.00431781	0.00441373	0.00486818	0.00451019	0.00456705	0.00461099	0.00466869	0.360558	0.242321	0.244136	0.364664	0.705876	0.31853	0.975812	0.946757	0.501501	0.141489	0.842204	0.482655	0.167823	0.842599	0.344261	0.495186	0.240621	0.980626
cg05196942	14	96734873	1235	-0.0107176	-0.00197105	-0.00403322	0.00272583	-0.00400785	-0.00337653	0.0104165	-0.00695399	0.00365518	-0.00502631	-0.000996668	0.00695441	0.00498364	-0.00341591	0.00258349	-0.00118575	0.000212726	-0.00281517	0.00358264	0.00400714	0.00389201	0.00296048	0.00330506	0.00387267	0.00346671	0.00365289	0.00348293	0.00311787	0.00344754	0.00356923	0.00351199	0.00355777	0.00336837	0.00333411	0.00339223	0.00346878	0.00277562	0.622801	0.300071	0.357187	0.225268	0.38327	0.00265814	0.0569498	0.293969	0.106941	0.772508	0.051363	0.155889	0.336991	0.44309	0.722107	0.949998	0.417037
cg17136324	14	96735089	1237	0.0108287	0.000863644	0.00342082	0.00436025	0.00248798	0.00140986	-0.00237576	-0.00338556	-7.90433e-06	-0.00768699	-0.000976088	-0.00253201	-0.0041152	0.000955747	-0.00586009	-0.00355085	0.00274617	-0.00127731	0.00674198	0.00687689	0.00679274	0.00554263	0.00652885	0.00641527	0.00657219	0.00675225	0.00656511	0.00575245	0.00573021	0.00598052	0.00622719	0.00642294	0.00636653	0.00612961	0.00608319	0.0064148	0.10824	0.900059	0.614543	0.431472	0.703148	0.826053	0.717735	0.616091	0.999039	0.181451	0.864742	0.672021	0.508713	0.88171	0.357336	0.56239	0.651676	0.842169
cg25986722	14	96735152	1233	-0.00228242	-0.00081671	0.00365201	-0.00108522	-0.000434292	-0.00550678	0.00364003	-0.000782903	-0.0030547	0.00255173	0.000360353	0.00365958	-0.00172752	-0.00664327	-0.000955086	0.00648005	-0.00093217	0.00570174	0.00428447	0.00444537	0.00439078	0.00362009	0.00438223	0.00409106	0.00431979	0.00434904	0.0044543	0.00377026	0.00364582	0.00375931	0.00393501	0.00440834	0.00409357	0.00409085	0.00391324	0.0040829	0.594228	0.854232	0.405552	0.764346	0.921057	0.178286	0.399429	0.857139	0.492848	0.49853	0.921265	0.330319	0.660652	0.131816	0.815518	0.113186	0.811719	0.162566
cg02396312	14	96737456	1237	-0.00113496	-0.00648844	0.00209129	0.00502287	-0.00090987	-0.0010989	0.00563879	0.0014825	0.00215375	-0.00930327	-0.00258737	0.00143974	-0.00247479	0.00732913	-0.00230093	0.000784729	-0.00153047	-0.00172715	0.00437765	0.00458165	0.00451804	0.00384778	0.00422875	0.00467216	0.00386683	0.00442652	0.00419553	0.00385658	0.00384857	0.0043454	0.00422376	0.00435838	0.00447614	0.00391852	0.0040828	0.00410426	0.795433	0.156723	0.643455	0.191759	0.82964	0.814053	0.144773	0.73769	0.607711	0.0158518	0.501396	0.740398	0.557927	0.0926429	0.607222	0.841276	0.707766	0.673888
cg10770287	14	96970127	1235	-0.00197401	-0.000118419	0.00473653	-0.00137754	-0.00153943	-0.00444927	0.00162565	-0.000996957	0.000478987	0.00250882	0.00178297	0.000649651	-0.0023468	-0.00531555	-0.00215717	0.0071116	-0.000468625	0.0031056	0.00395114	0.00434219	0.00426488	0.00359791	0.00404573	0.00404036	0.00392176	0.00401499	0.00404187	0.00353231	0.00350779	0.00354622	0.00374037	0.00386849	0.00378078	0.00397497	0.00362225	0.00371946	0.617353	0.978243	0.266744	0.701813	0.703568	0.270806	0.678492	0.803896	0.905667	0.47755	0.611252	0.854645	0.530381	0.169422	0.568296	0.0735998	0.897062	0.40374
cg04161655	14	96970477	1237	0.00509701	0.00180877	-0.00245642	0.00212587	0.00296789	0.00140357	0.00240293	-0.00526828	-0.00294121	-0.00775216	-0.00459225	-0.00120492	-0.00219757	0.00158351	-0.00112774	-0.00677797	0.00256324	-0.00308651	0.00667929	0.00710684	0.00701589	0.00577259	0.00663792	0.00649789	0.00661175	0.00692763	0.00677084	0.00602293	0.0057925	0.00610904	0.00607413	0.0066618	0.0062806	0.00645276	0.00614203	0.00654401	0.445399	0.7991	0.726247	0.712672	0.654795	0.828984	0.716281	0.446972	0.664002	0.198057	0.427899	0.843643	0.717507	0.812113	0.857499	0.293534	0.676439	0.637173
cg10362113	14	96978537	1237	-0.00288479	-0.00377313	0.00738947	0.00353621	-0.00155223	-0.00514248	0.00173697	0.00141928	-0.00278336	0.00470388	-0.00224687	-0.00441922	-0.00705868	0.00039394	-0.0115097	0.00421099	-0.00302177	0.00313238	0.0050931	0.00522158	0.0054327	0.00432165	0.00498594	0.00495346	0.00508958	0.00510534	0.00514721	0.00431397	0.00437535	0.00448165	0.00492338	0.00490096	0.00484504	0.00470251	0.00468767	0.00490985	0.571114	0.469924	0.173772	0.413212	0.755557	0.299196	0.732892	0.781013	0.588679	0.275545	0.607581	0.324098	0.151656	0.935935	0.0175216	0.370532	0.519173	0.523488
cg19147241	14	96986427	1237	0.0023448	0.0041925	-0.00339121	-0.00049202	0.000315155	-0.000863259	0.000657771	-0.00420016	-0.00258052	-0.00445592	-0.000654975	-0.00177827	0.000363018	0.00207418	-0.0008373	-0.00555197	0.000493178	-0.00439774	0.00552905	0.00563454	0.00570099	0.00483442	0.00545745	0.00533141	0.00536216	0.00562069	0.00555073	0.00478351	0.00471693	0.00479118	0.00492973	0.00531502	0.00520775	0.00523168	0.0049581	0.00523327	0.671502	0.456833	0.551946	0.918936	0.95395	0.871369	0.902369	0.454902	0.642005	0.351586	0.889564	0.710522	0.941298	0.696353	0.872267	0.28859	0.920766	0.400717
cg01720257	14	97033736	1236	-0.00573962	0.00290099	0.00284503	0.00335265	-0.00277794	-0.00160863	-7.75527e-05	0.000488928	0.00221126	3.68172e-05	0.00489469	0.00237017	0.000518322	-0.00338145	-0.00171211	0.00279592	-0.000642338	-0.00132925	0.00399444	0.00425847	0.0043476	0.00345939	0.00419223	0.00418988	0.0040897	0.00417144	0.00397803	0.00354212	0.00362275	0.0035678	0.00371171	0.00399993	0.00400544	0.00375366	0.00369361	0.0037298	0.150746	0.495727	0.51286	0.332472	0.507561	0.701029	0.984871	0.906695	0.578302	0.991707	0.176664	0.506483	0.888941	0.3979	0.669054	0.45636	0.86194	0.721552
cg06933293	14	97046980	1237	0.00275995	0.00237901	-0.00177034	0.00144819	0.00302689	0.00388313	0.00130022	-0.00602357	-0.000278759	-0.00566025	-0.00357203	-0.00365269	0.00164377	0.00162096	-0.00141181	-0.00620037	0.000717229	-0.00523204	0.00545942	0.00546685	0.00576622	0.00473822	0.00550938	0.00517802	0.00559946	0.00540364	0.00546791	0.0047706	0.00477789	0.00492135	0.00508734	0.00540961	0.00544679	0.00515579	0.00522421	0.00526841	0.61318	0.66344	0.758829	0.759879	0.582726	0.453299	0.816379	0.264968	0.959341	0.23543	0.454692	0.457959	0.746612	0.764448	0.79548	0.22913	0.890802	0.320663
cg13188382	14	97091067	1237	0.00361923	0.00274302	0.00430476	0.00437701	0.00200655	-0.00279495	0.000729891	-0.00289336	-0.00449911	-0.00565652	-0.00323373	0.000733491	-0.00125667	-0.000211411	-0.00337351	-0.00593453	0.00126673	-0.00314287	0.00408131	0.00419647	0.00418599	0.00353748	0.00402102	0.00400578	0.00392282	0.00407917	0.00411815	0.00364461	0.00350108	0.00370558	0.0036452	0.00398847	0.00377009	0.00387232	0.00360394	0.00381054	0.375196	0.513338	0.303775	0.215967	0.617768	0.485346	0.852396	0.478139	0.274611	0.120657	0.355675	0.84309	0.730285	0.957728	0.37089	0.125386	0.725225	0.409495
cg07939499	14	97091489	1237	-0.00667776	-0.00164506	0.00287177	0.000975821	-0.00298349	-0.00324216	0.00671321	-0.00198594	-0.000546839	-0.000734456	0.00249701	0.00369336	-0.000629113	-0.00504586	-0.00379775	0.00607586	0.00156355	0.00825082	0.0044708	0.0048123	0.0042146	0.00373809	0.00446014	0.00421242	0.00416847	0.00454372	0.00437088	0.00388945	0.00388047	0.00380664	0.00400103	0.00456248	0.00405291	0.00410501	0.00413511	0.00413844	0.13527	0.732468	0.495628	0.794056	0.503545	0.441498	0.107294	0.662058	0.900437	0.850224	0.519912	0.331926	0.875058	0.268749	0.348737	0.138844	0.705344	0.0461847
cg08246348	14	97128815	1237	-0.00219874	-0.000993896	0.00486622	-0.00105455	-0.00182602	-0.00523516	0.00312977	0.00176779	-0.000759982	0.00363817	0.00245534	0.00268256	-0.00106841	-0.00625684	-0.00184654	0.00514632	0.000606702	0.00416504	0.00417419	0.00444082	0.00427413	0.00356007	0.00415615	0.0041012	0.00408171	0.0042194	0.00425721	0.00367786	0.00371131	0.00373639	0.00379669	0.004217	0.00383184	0.00388094	0.00385065	0.00393733	0.59837	0.822906	0.254899	0.767066	0.660406	0.201781	0.443213	0.67524	0.858318	0.322561	0.508239	0.472785	0.7784	0.137883	0.629881	0.184824	0.874805	0.290132
cg14473062	14	97202887	1237	0.00448876	0.000842109	-0.00370593	0.000198364	0.0020827	-0.000407173	0.000649797	-0.00409949	-0.00232043	-0.00689474	-0.00337431	-0.00025889	-0.00187331	0.000759045	8.18637e-05	-0.00350015	-0.00137967	-0.00392273	0.00556173	0.00573163	0.00545342	0.00463538	0.00532429	0.00532345	0.00513397	0.0055302	0.00539994	0.0049298	0.0045938	0.00489063	0.00505451	0.00524728	0.00499573	0.00524511	0.00484166	0.00524304	0.41962	0.883193	0.496783	0.965866	0.695672	0.939032	0.899282	0.458517	0.667404	0.161938	0.462622	0.957783	0.71092	0.884983	0.986926	0.50457	0.775676	0.454352
cg10888052	14	97290856	1237	-0.0102577	-0.00290256	0.0013164	-0.00348807	-0.0052708	-0.00184774	0.000626013	0.00160124	0.000184283	-0.00683615	-0.00537501	-0.00331576	0.0051952	-0.00207575	0.0079858	-0.00158823	0.0137584	0.000321683	0.00470508	0.00531678	0.00504483	0.00459839	0.00491632	0.00515915	0.00433905	0.00464819	0.00480416	0.00399155	0.00417295	0.00463667	0.00465784	0.00476756	0.00493031	0.0044821	0.00465755	0.00466717	0.0292476	0.585117	0.794138	0.448128	0.283674	0.720232	0.885284	0.730481	0.969401	0.0867763	0.197725	0.474537	0.264693	0.663279	0.105289	0.723078	0.00313682	0.94505
cg12239717	14	97298842	1237	0.00405165	0.000378354	-0.00216624	0.00589046	0.00267793	0.00494909	0.00297175	-0.0040652	-0.00306913	-0.00688807	-0.0032328	-0.00364965	0.00117901	0.00194577	0.000896613	-0.00768914	0.00223013	-0.00674124	0.00630398	0.00663692	0.00675505	0.00556201	0.00638969	0.00629067	0.00620246	0.00643528	0.00649544	0.00580243	0.00549401	0.00576148	0.00571935	0.00627049	0.00610079	0.006148	0.00586773	0.00626285	0.520411	0.954539	0.748449	0.289576	0.675142	0.431438	0.63185	0.527579	0.636566	0.235188	0.556249	0.526435	0.836678	0.756329	0.883158	0.211054	0.703896	0.281755
cg20742972	14	97522466	1237	0.00642785	-0.000614078	-0.00088985	0.00458254	0.00353087	0.00418366	0.00271829	-0.0025212	0.00100757	-0.00708714	-0.00265567	-0.00538433	-6.21702e-06	0.00353681	-0.00550063	-0.00470711	0.00123753	-0.0054634	0.0059547	0.00607467	0.00613516	0.00522682	0.00596045	0.00580797	0.0058328	0.00598576	0.00599151	0.00518024	0.00506	0.00534872	0.00540699	0.00577968	0.00573697	0.00580915	0.00555751	0.00545647	0.280384	0.91948	0.884678	0.38063	0.553594	0.471322	0.641191	0.67361	0.866453	0.171278	0.599697	0.3141	0.999083	0.540579	0.337657	0.417772	0.823786	0.316696
cg12429049	14	97585663	1237	0.000305525	0.00492262	-0.00304483	0.00629686	0.00639663	0.00664826	0.00203608	-0.00266654	-0.0036743	-0.000803137	-0.00311186	-0.00214718	-0.000393695	-0.00879656	0.00503016	-0.000539043	-0.00158249	-0.0101607	0.00563275	0.0057383	0.00539779	0.00472033	0.00517618	0.00549897	0.00520714	0.00551348	0.0051923	0.00453795	0.00518867	0.00490973	0.00544848	0.00534303	0.00507745	0.00492847	0.00489958	0.00497479	0.956743	0.390973	0.572695	0.182208	0.21654	0.226663	0.695785	0.628641	0.479166	0.859522	0.548679	0.66187	0.942397	0.0996896	0.321839	0.912907	0.746707	0.041109
cg26431021	14	97630760	1237	0.00243278	0.000962085	-0.0012256	-0.00192207	0.000869285	-0.00152931	0.00177315	-0.00303518	-0.00163254	-0.0020828	-0.00183794	-0.000138471	-0.000612123	0.0011368	-0.00194114	-0.000364167	0.000379804	-0.001408	0.00394745	0.00404181	0.00399762	0.00338267	0.00388737	0.00382346	0.00385738	0.00403444	0.0038573	0.00347743	0.00340665	0.00352911	0.00374068	0.00381118	0.0037783	0.00371342	0.00353903	0.00376036	0.537702	0.811855	0.759162	0.569893	0.823055	0.689171	0.645748	0.45186	0.672125	0.549208	0.589532	0.968702	0.870015	0.765488	0.60742	0.921879	0.914536	0.708084
cg24906159	14	97643591	1237	-0.0012894	-0.00192805	0.00722098	0.00150002	0.000435449	-0.004934	0.00207891	0.00218758	-0.00168223	0.00137269	-0.000528876	0.00321754	-0.00223591	-0.00524361	-0.00417088	0.00380834	-0.00114283	0.00670364	0.00422651	0.00439562	0.00423923	0.00372592	0.00430848	0.00424001	0.00423862	0.00435541	0.00426793	0.00372903	0.00372039	0.00371821	0.00385054	0.00423901	0.00403138	0.00400662	0.00381055	0.0039532	0.76031	0.660929	0.0884983	0.687248	0.919497	0.244555	0.623801	0.615479	0.693466	0.712792	0.886957	0.386849	0.561459	0.216091	0.300855	0.341852	0.764245	0.0899331
cg15362957	14	97684772	1237	0.00252404	0.00264317	-0.00218557	0.000319325	0.00503519	-0.000324295	0.00339472	-0.00246552	-0.000302439	0.000491962	-0.0019721	-0.00257554	0.0045175	-0.00281646	-0.00664609	0.00258429	-0.000931636	0.000996619	0.00402637	0.00400981	0.00415723	0.00333432	0.00394131	0.00401532	0.00352535	0.00387828	0.00373029	0.0033195	0.00350867	0.00382848	0.00337712	0.00377623	0.00384791	0.00396811	0.00368959	0.00370702	0.53074	0.509783	0.599077	0.923704	0.201411	0.935629	0.335575	0.524955	0.935381	0.882182	0.574071	0.501119	0.181001	0.455764	0.0841328	0.514876	0.800652	0.788048
cg24792291	14	97733176	1236	-0.00277715	0.000175534	0.0115008	0.00249619	-0.00235363	-0.00462696	0.00167567	0.000292165	-0.00746588	0.00126165	-0.00426452	-0.00291906	-0.00212536	-0.00632647	-0.0102704	0.0021477	-0.0011943	0.00800893	0.0053269	0.00549035	0.00530505	0.00469096	0.00517861	0.00556643	0.00518136	0.00503009	0.00490963	0.00436298	0.00442611	0.00465323	0.00505121	0.00528754	0.00494396	0.00480416	0.00478793	0.00445748	0.602127	0.974495	0.0301665	0.594637	0.649477	0.405846	0.74639	0.953682	0.128345	0.77245	0.3353	0.53045	0.673928	0.231507	0.0377688	0.654838	0.80302	0.0723771
cg06213986	14	97782500	1237	0.00279462	0.00106219	0.00320373	0.00483667	0.00233996	-0.000908991	0.00211633	-0.00354088	-0.00335782	-0.00426271	-0.00545963	-0.00222532	-0.00278618	0.00318852	-0.00278904	-0.00213834	-0.00160593	-0.00190753	0.00517922	0.0055438	0.00538771	0.00447114	0.00503955	0.00519372	0.00489432	0.00530411	0.00527489	0.00443128	0.00444167	0.00466728	0.00461431	0.00502382	0.00482581	0.00496705	0.00468073	0.00487817	0.589485	0.848055	0.552086	0.279362	0.642419	0.861066	0.665447	0.504407	0.524408	0.33607	0.219003	0.633511	0.545968	0.525637	0.563303	0.666829	0.731528	0.695772
cg01821575	14	97847103	1237	0.00281834	0.00043145	0.00328029	0.00461721	0.000809686	0.00155264	0.00257018	-0.00110442	0.000745073	-0.00913724	-0.00118079	-0.00182044	-0.000366367	0.00559404	-0.00635489	-0.00695699	0.00181828	-0.00435575	0.00546131	0.00584236	0.00559919	0.00472709	0.00545072	0.00528652	0.00540801	0.00560602	0.00578053	0.00498911	0.00474933	0.00488485	0.00499841	0.00553815	0.00502345	0.00508897	0.00510559	0.00511244	0.605815	0.941131	0.557976	0.328691	0.881911	0.768988	0.634606	0.843822	0.897442	0.0670354	0.803653	0.709393	0.94157	0.312451	0.205855	0.171603	0.721739	0.39422
cg16094211	14	97849928	1237	0.00659389	0.0045982	0.00180825	0.00584176	0.00218858	0.00297272	-0.000707698	-0.00634519	-0.00278503	-0.0056632	-0.00411792	-0.00539068	-0.000711116	0.0022305	-0.00347501	-0.0074866	0.00125289	-0.00681666	0.00662345	0.00672461	0.00667095	0.00555382	0.0064764	0.00629808	0.00618561	0.00662184	0.00654739	0.0057884	0.00570366	0.00592872	0.00586846	0.00625747	0.00607669	0.00630684	0.00600009	0.00623904	0.319475	0.49411	0.786342	0.29287	0.735415	0.636923	0.908912	0.337951	0.67057	0.327891	0.470308	0.363219	0.903552	0.721501	0.567418	0.235203	0.834596	0.274578
cg17593035	14	98179588	1235	0.00136972	0.00112979	0.00144673	0.00351021	0.00203595	-0.00120915	0.00286719	-0.000743943	-0.00233663	-0.00674236	-0.00260545	0.000239151	0.00058813	0.00398642	0.000150681	-0.00426783	0.00184153	-0.00214936	0.00411134	0.00454924	0.00452484	0.00386463	0.00431822	0.00416913	0.00432453	0.00433322	0.00439773	0.00383691	0.00370176	0.003729	0.0035421	0.00423249	0.00408995	0.00411131	0.00379599	0.00389611	0.739016	0.803866	0.749173	0.363725	0.637299	0.771797	0.507327	0.863686	0.595192	0.0788773	0.481532	0.948864	0.868126	0.346263	0.970611	0.299236	0.627587	0.581175
cg13636954	14	98179595	1237	-0.00316145	-0.00262813	-0.00369781	-0.000688798	-0.00514278	-0.00707683	0.00842402	-0.00418052	0.00273254	-0.00575327	-0.00222086	0.0058233	0.00372049	-0.0047247	-0.00261796	-0.00020917	0.00379501	0.00372466	0.00353313	0.00396294	0.00406097	0.00306939	0.00359104	0.0037935	0.00315155	0.00366168	0.00363461	0.00298971	0.00337141	0.00333283	0.00339397	0.00363381	0.00355193	0.00315628	0.00322607	0.00350204	0.370893	0.507217	0.36252	0.822439	0.152111	0.0621095	0.0075181	0.25358	0.452166	0.0543098	0.510067	0.0805937	0.272989	0.19353	0.461091	0.947162	0.239452	0.287524
cg13196094	14	98190749	1237	-0.00499239	-0.00524913	-0.00614746	-0.000121481	0.00145402	0.000833222	0.00440743	0.00106873	0.00475698	-0.0023908	-0.0042256	0.0038598	0.00359707	-0.00188196	0.00183084	-0.00201876	-0.00352383	0.00106287	0.00356309	0.00434888	0.00412933	0.00329801	0.00371233	0.00392012	0.00333789	0.00386008	0.00331501	0.00324196	0.00371345	0.00346413	0.00349073	0.00356048	0.00365524	0.00369992	0.00359809	0.00357321	0.161172	0.227429	0.136558	0.970617	0.6953	0.831678	0.186694	0.781882	0.151293	0.460846	0.255155	0.265186	0.302793	0.597105	0.616456	0.585326	0.327401	0.76612
cg14853565	14	98238118	1237	0.00523056	0.00468808	0.00157781	0.00556227	0.000801523	-0.00136313	-0.00106586	-0.00731671	-0.00577461	-0.00808188	-0.00710478	0.000439041	-5.59975e-05	-0.000748803	-0.00338356	-0.00816409	0.00361605	-0.00463854	0.00591771	0.00610709	0.00609959	0.0050321	0.00594767	0.00569376	0.00554054	0.00598223	0.00584687	0.00518593	0.00514908	0.00525291	0.00538165	0.00578894	0.00551377	0.00575113	0.00536691	0.00567205	0.376759	0.442698	0.795886	0.269005	0.8928	0.81079	0.847449	0.221302	0.323328	0.119133	0.167643	0.93339	0.991698	0.89708	0.539443	0.155735	0.500459	0.413477
cg00008500	14	98383719	1237	0.00197408	0.0027014	0.00265354	0.0022398	0.00279115	-0.0010969	0.0028477	-0.00438834	-0.00440045	-0.00500644	-0.00495453	-0.000485344	-0.000440024	-0.00129903	-0.00293339	-0.00354685	0.000484755	-0.00205364	0.00405514	0.00420468	0.00427164	0.00363762	0.00409017	0.00402995	0.00389341	0.00406882	0.00412611	0.00368595	0.00355607	0.00377143	0.00363606	0.00406657	0.00379193	0.0039653	0.00377639	0.00381544	0.626393	0.520565	0.534468	0.538071	0.494982	0.785479	0.464524	0.280798	0.286202	0.174385	0.163541	0.897603	0.903678	0.749392	0.439175	0.371068	0.89786	0.590408
cg00263248	14	98444151	1237	0.000560392	0.00644278	0.00240619	0.00892315	-0.00284665	0.0051565	0.00379037	-0.00253965	-0.000345169	-0.00305723	0.00156181	-0.00208333	-0.00402251	-0.00174931	-0.00249402	-0.00728749	-0.000135305	-0.00730799	0.00528201	0.00562849	0.005367	0.00434924	0.00505146	0.00572591	0.0049771	0.00549585	0.00497539	0.00442378	0.00431908	0.00516414	0.00465588	0.00507618	0.00499182	0.00502868	0.00451157	0.00465472	0.915507	0.252345	0.653915	0.0402032	0.573074	0.367825	0.446322	0.644007	0.944691	0.489509	0.717645	0.686637	0.387607	0.730386	0.617341	0.147286	0.976074	0.116411
cg11798182	14	98444513	1237	0.00180106	0.00245417	0.00366619	0.00278837	0.0041104	-0.00125303	0.00159345	-0.00411732	-0.00546531	-0.00404352	-0.00620028	-0.000343133	0.000222701	0.000748654	-0.00129814	-0.00375791	-0.000473624	-0.00327605	0.00431283	0.0045006	0.00441941	0.0037624	0.00417828	0.00424519	0.00417534	0.00443611	0.00424343	0.00392186	0.00368768	0.00385631	0.00398986	0.00420773	0.00411391	0.00425192	0.00400218	0.0042225	0.676237	0.585548	0.406785	0.458623	0.325236	0.767869	0.702733	0.353336	0.197765	0.302531	0.0926948	0.929098	0.955488	0.858783	0.752344	0.376797	0.905797	0.437834
cg11466980	14	98536553	1237	0.00315898	0.00226808	0.00324936	0.00372143	-0.00184442	0.000776462	0.00796759	-0.00143312	-0.00303052	-0.00494659	-0.00338283	0.00123837	-0.0035921	-0.000983384	-0.00558323	-0.00206213	0.00197149	-0.00443797	0.00454413	0.00456218	0.00469478	0.00396118	0.00441816	0.00429648	0.00425172	0.00443189	0.00442028	0.00388311	0.00373752	0.00380454	0.00392118	0.0041719	0.00415741	0.00397984	0.0039699	0.00417355	0.486944	0.619084	0.488861	0.347486	0.676339	0.856587	0.0609345	0.746419	0.492968	0.202709	0.365412	0.744805	0.359627	0.813653	0.179285	0.604358	0.619465	0.28762
cg02858005	14	98559562	1237	-0.000935762	0.00277277	0.000775814	0.00186938	-0.000845169	-0.0011259	0.00288531	-0.00581614	-0.00163944	-0.00720107	-0.0023825	-0.000625213	-0.00128322	0.000358653	-0.00208001	-0.00269979	0.000476483	-0.00509052	0.00456393	0.00481523	0.00489417	0.00402718	0.00475264	0.00457636	0.00453358	0.0046505	0.00463993	0.00417322	0.0040436	0.0041943	0.00426088	0.00464474	0.00449044	0.00457451	0.00437017	0.00450344	0.837545	0.564728	0.874049	0.64251	0.858855	0.805663	0.524495	0.211063	0.723839	0.0844297	0.555726	0.881504	0.76329	0.938451	0.643214	0.555069	0.913178	0.258324
cg22411162	14	98601450	1237	0.00605289	0.0034742	0.00709318	0.00244071	0.00446629	-0.00313376	0.00104168	-0.0020049	-0.00413352	-0.00581549	-0.00367568	0.00202759	8.38931e-05	-2.44322e-05	-0.00627722	-0.00392728	-0.00290145	-0.00275619	0.00536054	0.00539089	0.00517589	0.00458899	0.00515845	0.00529936	0.00502717	0.00527199	0.00508463	0.00464487	0.0045482	0.00466695	0.00467879	0.00499385	0.00490348	0.00494862	0.00479586	0.00496173	0.258832	0.519279	0.170554	0.594822	0.386588	0.554288	0.835846	0.703728	0.416251	0.210561	0.418998	0.663957	0.985694	0.996096	0.20049	0.427421	0.545184	0.57856
cg25683224	14	98601586	1237	0.00760237	0.00123915	0.000371746	0.00611542	0.00334383	0.00145959	-0.00111008	-0.00318484	-0.00230951	-0.00649594	-0.003713	-0.00443669	-0.00265294	0.00296896	-0.00348684	-0.00636598	-0.00105922	-0.00599126	0.0060708	0.00641299	0.00611005	0.00533574	0.00596801	0.00583782	0.0058405	0.00625204	0.00615889	0.00548747	0.0053096	0.0053962	0.00542972	0.00604049	0.00578079	0.00591469	0.00553809	0.00587141	0.210466	0.846782	0.951485	0.251744	0.57528	0.80257	0.849257	0.610466	0.70767	0.236501	0.484365	0.41097	0.625127	0.623066	0.546391	0.281793	0.848321	0.307533
cg17067984	14	98611474	1237	-0.00481529	-0.00769247	-0.0044388	0.0102586	-0.011412	-0.00426564	0.00204781	0.0044945	0.00985848	-0.00452758	0.000890728	0.000522683	0.00299392	0.0101537	-0.00130095	-0.00590941	0.00689915	0.00378167	0.00446439	0.00493022	0.00466653	0.00401961	0.00444537	0.00447939	0.00423606	0.0045631	0.00442448	0.00407615	0.00418851	0.00404875	0.00453635	0.00469727	0.00452826	0.0042393	0.00484334	0.00429174	0.280767	0.118697	0.341503	0.0107064	0.0102533	0.340954	0.628796	0.32464	0.0258695	0.266677	0.831592	0.897281	0.509264	0.0306468	0.773886	0.16333	0.154314	0.378237
cg21045915	14	98629374	1237	0.00458553	0.00524054	-0.00132408	0.00482195	0.000999246	0.0023369	0.00284746	-0.00637947	-0.00501694	-0.00735522	-0.00516181	-0.00462923	9.52719e-05	0.00100354	-0.00264329	-0.00759303	0.00236508	-0.00621994	0.00703292	0.0074267	0.00726744	0.00599873	0.00717924	0.00699418	0.00670577	0.00716573	0.00696972	0.00627432	0.0062805	0.00646329	0.00649507	0.00697102	0.00662247	0.00674184	0.00642022	0.00672093	0.514395	0.480415	0.855431	0.421496	0.889304	0.738289	0.671107	0.373318	0.471636	0.241087	0.411146	0.473847	0.988297	0.885533	0.68979	0.260057	0.71259	0.354727
cg16130810	14	98665007	1237	0.00467924	4.73022e-05	-0.00288918	-0.000500771	0.002116	0.00267715	-0.00480906	-0.000761466	-0.000477486	6.86577e-05	-0.00346928	-0.0020702	-0.000956942	0.00292553	0.00173125	-0.00322821	0.000179549	-0.00474816	0.00419904	0.00422761	0.00408265	0.00352672	0.00409047	0.00413584	0.00399431	0.00421807	0.00417248	0.00370671	0.00366665	0.00385074	0.0038402	0.00410486	0.00382857	0.00392826	0.00379445	0.00407726	0.265125	0.991073	0.479148	0.887085	0.604946	0.517435	0.228598	0.856741	0.908891	0.985222	0.344061	0.590846	0.803213	0.476031	0.65113	0.411195	0.962259	0.244203
cg02891812	14	98672762	1237	0.00118891	0.00547556	0.00514163	0.00614458	0.000238406	0.0013692	0.00288397	-0.00411449	-0.00363047	-0.0055096	0.00321511	0.00139723	0.0036575	-0.00544237	-0.00332864	-0.00501764	0.00497359	-0.00493705	0.00419799	0.00459173	0.00426687	0.00354806	0.00407041	0.00436769	0.00405603	0.00449914	0.00427515	0.00390099	0.00396768	0.00374915	0.00406037	0.00442557	0.00403693	0.00410157	0.00378463	0.00413642	0.777016	0.233072	0.228199	0.0833065	0.953294	0.753914	0.477064	0.360451	0.395768	0.157844	0.417753	0.709387	0.367706	0.218789	0.409628	0.221198	0.188794	0.232651
cg22575605	14	98760402	1237	0.00375769	0.000232225	0.00232902	0.0024174	0.00269084	-0.000205104	0.000597982	-0.00178577	-0.00512653	-0.00329108	-0.00373436	2.48255e-05	-0.000705618	0.000922637	-0.00229442	-0.00410734	-0.00101796	-0.00518042	0.00416821	0.00439518	0.00433821	0.00367276	0.00410523	0.00414359	0.00403229	0.00429214	0.00423461	0.00385264	0.00366472	0.00385984	0.00376713	0.00406893	0.00402006	0.00413451	0.00395189	0.00405819	0.367317	0.957862	0.591363	0.510411	0.512167	0.960522	0.882107	0.677369	0.226039	0.392972	0.308202	0.994868	0.851418	0.820617	0.568174	0.320502	0.796725	0.201767
cg08234855	14	98955637	1237	0.00623631	0.00709312	0.00307455	0.00105575	0.00371458	-0.000640044	-0.00164552	-0.00399432	-0.00279472	-0.0056163	-0.00160136	-0.00108815	0.00114426	3.57884e-06	-0.00142262	-0.000625956	-0.000599525	-0.00373179	0.00500097	0.00529107	0.00473055	0.00417528	0.00447144	0.00460381	0.00454093	0.00499052	0.00480494	0.00405045	0.00399003	0.00425671	0.00446229	0.00462721	0.00452488	0.0044274	0.00449156	0.00449892	0.212391	0.180056	0.515734	0.800379	0.406124	0.889431	0.717072	0.42349	0.560812	0.165567	0.68817	0.798234	0.79762	0.999383	0.753218	0.887568	0.893815	0.40683
cg25578358	14	98961125	1237	0.00770481	0.00166202	0.00266342	0.00203283	0.00190296	-0.000522481	-0.000732686	-0.000553174	-0.00281577	-0.00586993	-0.00295322	-0.000758306	-0.00212026	0.00189526	-0.00431238	-0.00489053	0.00215131	-0.00287777	0.00564324	0.00584296	0.00587089	0.00482839	0.00533225	0.00545652	0.00537316	0.0057437	0.00563519	0.0050165	0.00482109	0.00500589	0.00513321	0.00540937	0.00530567	0.00548441	0.00509565	0.00533776	0.172153	0.776067	0.65007	0.673743	0.721184	0.923716	0.891536	0.923275	0.617303	0.241951	0.540166	0.879595	0.679572	0.726063	0.41634	0.372546	0.67289	0.589794
cg20743405	14	98964061	1237	0.00162246	0.00144831	0.00220238	0.00211915	0.00346672	0.00110433	0.00427936	-0.00219456	-0.00250194	-0.00744542	-0.00563448	-0.00144755	0.000170031	0.00236836	-0.00239331	-0.00132226	-0.000719662	-0.00755278	0.00520192	0.00528002	0.00539379	0.00465092	0.0050712	0.00521614	0.00500983	0.00525461	0.00525735	0.0048017	0.00459858	0.00490932	0.00468314	0.00510281	0.00508384	0.004996	0.00479239	0.00501009	0.755119	0.783854	0.683041	0.648648	0.494222	0.83233	0.392998	0.676208	0.63415	0.121002	0.220476	0.768103	0.971038	0.642556	0.637806	0.791269	0.880632	0.131679
cg01191498	14	99044642	1237	0.00145278	0.00103453	0.00254323	0.00264053	0.00109373	0.000378094	0.00442245	-0.00206592	-0.00186175	-0.00658865	-0.00233532	-0.00142112	0.00207904	0.00266221	-0.00500064	-0.00406056	0.000756804	-0.00305566	0.00597468	0.00644416	0.00616921	0.00534352	0.00596421	0.00583466	0.00592948	0.00608812	0.00620422	0.00538915	0.00516472	0.00544818	0.00547583	0.00616932	0.00577629	0.00593198	0.00566623	0.00571061	0.807884	0.872457	0.680159	0.621197	0.854499	0.948332	0.455764	0.734356	0.764118	0.22149	0.651148	0.794214	0.704186	0.666087	0.386645	0.493646	0.893747	0.592591
cg27380920	14	99285968	1237	-0.00667426	-0.00222123	0.0014488	0.000316702	0.00023387	-0.00700006	0.00502166	0.00080486	0.00158254	-0.00117023	-0.000935866	0.00613576	0.00166895	-0.00345149	0.000920601	0.00146429	-0.00151494	0.00781423	0.00391346	0.00433579	0.00408025	0.00354549	0.00375251	0.0037787	0.00379805	0.00418846	0.00394873	0.00354145	0.00338157	0.00356505	0.00374109	0.00404867	0.00371686	0.00381388	0.0036374	0.00384215	0.0881086	0.608441	0.722532	0.928824	0.950305	0.0639536	0.186112	0.847616	0.688588	0.741069	0.781968	0.085235	0.655516	0.393938	0.80438	0.701025	0.677051	0.04197
cg05317096	14	99285985	1237	0.00339093	0.00365888	-0.00413521	0.00272015	0.001392	0.00590125	0.00375881	-0.00296638	-0.000135645	-0.00932096	-0.00170297	-0.00489802	0.000237231	0.00124124	-0.0010507	-0.00842492	0.00227431	-0.0087029	0.00634919	0.00664164	0.00654317	0.00559696	0.00662534	0.00624813	0.00626439	0.00637436	0.00645064	0.00561434	0.00570345	0.0055577	0.00573262	0.00621496	0.00605436	0.00618501	0.00586862	0.00604998	0.593291	0.581702	0.527394	0.626964	0.833588	0.344923	0.548487	0.641672	0.983223	0.0968726	0.765255	0.378153	0.966991	0.841701	0.862224	0.173151	0.698358	0.150292
cg08564025	14	99370477	1237	0.00444958	0.000932845	0.00350393	0.00542975	0.00187983	-0.00137024	0.000139687	-0.00321746	-0.00501849	-0.00746348	-0.00442841	-0.00146419	-0.00091987	0.00135374	-0.00385756	-0.00442171	-0.0017745	-0.0019085	0.00533142	0.00545595	0.00531548	0.00456794	0.00519963	0.00508507	0.00510705	0.00538099	0.00519588	0.00471819	0.00450829	0.00468724	0.00469212	0.00508235	0.00495883	0.00499126	0.00473015	0.00499323	0.403945	0.864241	0.509771	0.234572	0.717702	0.787573	0.978179	0.549887	0.334115	0.113683	0.325961	0.754754	0.844574	0.789961	0.436618	0.375677	0.707551	0.702301
cg16670392	14	99372875	1236	-0.00575305	-0.000320295	0.000407687	0.00405802	-0.00140593	-0.00450573	0.00788485	0.000803784	0.00295162	-0.00753263	-0.000948721	0.00561767	0.00546724	-0.00322334	-0.000975108	-0.00539363	-0.00261073	0.000415486	0.00396801	0.00463905	0.00460723	0.00374478	0.00421094	0.00441791	0.00363407	0.00445211	0.00409471	0.00346316	0.00424519	0.00394673	0.00395116	0.00407136	0.00435563	0.00398871	0.00378732	0.00385693	0.147098	0.944955	0.929488	0.278521	0.738474	0.307786	0.0300293	0.856729	0.471009	0.0296247	0.823161	0.154628	0.166449	0.428529	0.822856	0.176303	0.490613	0.914214
cg13484753	14	99393263	1237	0.00563697	0.00679615	0.00165957	0.00636579	0.00301375	-0.000988091	0.00419088	-0.00713226	-0.00497545	-0.00609139	-0.00325021	-0.00288733	-0.000339359	-0.00392114	-0.00297987	-0.00586563	0.00233712	-0.00393511	0.00563292	0.00603341	0.00571009	0.0047569	0.00560333	0.00547842	0.00534166	0.00590452	0.00565575	0.00494349	0.00488948	0.00518398	0.00515995	0.00542758	0.00544116	0.00533285	0.00492566	0.00518835	0.316963	0.259988	0.771328	0.180824	0.590681	0.856869	0.432709	0.227074	0.379013	0.217872	0.50622	0.577547	0.947563	0.470019	0.58393	0.271374	0.635158	0.448181
cg16207263	14	99413386	1237	0.00506033	0.00264067	-0.00208769	0.00223195	0.00395093	0.00492169	-0.00195144	-0.00452366	-0.00251089	-0.00521529	-0.00250274	-0.0029644	-0.00049693	0.00371885	0.00101784	-0.00410269	0.000175118	-0.00678022	0.00545215	0.00564988	0.00547634	0.0048224	0.00556475	0.00532434	0.00514769	0.00548775	0.00543239	0.00475337	0.00474512	0.00493037	0.00496227	0.00545094	0.00507829	0.00516557	0.0048429	0.0051412	0.353338	0.640224	0.70304	0.643487	0.477709	0.355291	0.704621	0.409757	0.643932	0.272563	0.597893	0.547672	0.920232	0.495088	0.841144	0.427057	0.971155	0.187236
cg18456727	14	99419301	1237	-0.00386805	0.00101911	0.0125655	-0.00855469	-0.00998464	-0.00739493	0.0138522	-0.0108087	-0.0213101	0.000779264	0.00579478	0.0222107	-0.00337392	-0.0138191	-0.00989583	0.00883343	0.0086177	0.00266045	0.00820407	0.00869819	0.00847514	0.00726828	0.00818511	0.00875199	0.00782193	0.00844628	0.00773325	0.00748141	0.00749802	0.00781174	0.00810634	0.00825731	0.00794887	0.00753554	0.0078617	0.00794488	0.637298	0.906731	0.138172	0.239199	0.22252	0.398143	0.0765702	0.200651	0.00585756	0.917042	0.439616	0.00446564	0.677258	0.0942174	0.213155	0.241103	0.273007	0.737728
cg17658888	14	99503809	1237	-0.00315327	0.00661674	-0.0015229	-0.00164204	-0.00214874	0.00184112	0.000500783	-0.00318652	-0.00345961	-0.00270589	-0.00181235	0.00133404	0.00123793	0.00284918	-0.000719769	-0.00172661	-0.00179833	-0.0027508	0.00370631	0.00408419	0.00393715	0.00344839	0.00376882	0.00395295	0.00370906	0.00361306	0.00370598	0.00318588	0.00374784	0.00360456	0.00359427	0.00378421	0.00382366	0.00342211	0.00376023	0.00342807	0.39489	0.105213	0.698902	0.633949	0.568585	0.641388	0.892599	0.377807	0.350552	0.395693	0.628691	0.71131	0.730533	0.451502	0.850688	0.613878	0.632472	0.422301
cg02880033	14	99531320	1235	-0.00846247	-0.000692892	0.00498937	0.00280308	-0.000506265	-0.00784762	0.00779636	-0.00146198	0.000592936	-0.00374905	-0.00352773	0.00795478	0.00401063	-0.00594573	-0.00338191	-0.000126129	-0.00235977	0.00638409	0.0037061	0.00417838	0.00399164	0.00348645	0.00371433	0.00394388	0.00350735	0.00365947	0.00379433	0.00344127	0.00336784	0.0034402	0.00333386	0.00383824	0.00368479	0.00355993	0.00364037	0.00362074	0.0224075	0.868292	0.211316	0.421401	0.891584	0.0466105	0.0262249	0.68952	0.875821	0.275961	0.294881	0.0207611	0.228978	0.121363	0.358721	0.971737	0.516842	0.0778669
cg12092005	14	99532847	1237	0.00479363	0.0013019	0.00101052	0.00326274	0.00216759	0.000742155	0.000405128	-0.00299773	-0.00359786	-0.00501952	-0.00488253	-0.000834096	-0.000374125	0.000373843	-0.00179732	-0.00541931	0.00151297	-0.00427518	0.00478085	0.00489884	0.00488445	0.00422363	0.004726	0.00469886	0.00464511	0.00488197	0.00478547	0.00423549	0.00409656	0.00430998	0.00436062	0.0047089	0.00449018	0.00459543	0.00430512	0.0045071	0.316019	0.790427	0.836099	0.43982	0.646483	0.874501	0.9305	0.539188	0.452153	0.235975	0.233316	0.846547	0.931628	0.936722	0.688952	0.238286	0.725262	0.342853
cg25094467	14	99532950	1237	0.00326552	0.00528131	0.00545416	0.00585605	0.00132839	0.00304927	-0.00480395	-0.00203041	-0.00591321	-0.0084931	-0.00154536	-0.00237944	0.00138463	0.00196121	-0.000515067	-0.0021172	0.00176967	-0.00534584	0.00446497	0.00488496	0.00443747	0.00389876	0.00433454	0.00450501	0.00420797	0.00467075	0.00451951	0.00396771	0.00382261	0.00421594	0.00396072	0.00457818	0.00430556	0.00431139	0.00401978	0.00439324	0.464556	0.279636	0.219029	0.13309	0.759249	0.498494	0.253607	0.663775	0.190747	0.0323101	0.686015	0.572488	0.726645	0.668373	0.904777	0.623376	0.659763	0.223668
cg12417464	14	99594174	1237	0.00557244	0.00649375	0.00327309	0.00422426	0.000975891	1.81776e-05	0.000506818	-0.00497064	-0.000878867	-0.00959387	-0.00236974	-0.00168593	-0.00166003	-0.00193928	-0.00576036	-0.00299019	-0.00385267	-0.00366854	0.00452213	0.00488293	0.00419916	0.00400929	0.00429135	0.00457045	0.00419018	0.00470098	0.00420183	0.00387643	0.00387494	0.00395778	0.0042643	0.00446608	0.00411412	0.00424136	0.00407912	0.00418326	0.217852	0.183556	0.435706	0.292058	0.820106	0.996827	0.903728	0.290346	0.834321	0.0133264	0.540832	0.670123	0.697065	0.664126	0.161469	0.480806	0.344922	0.380509
cg23457258	14	99639683	1237	0.0020502	0.00466509	-0.00372743	-0.00163268	-0.00263816	-0.000331369	0.000667516	-0.00565511	-0.00260555	-0.00408313	0.000120342	-0.00235151	0.000490908	0.00246878	-2.51956e-05	-0.00346301	0.00298579	-0.00445794	0.00489071	0.00494489	0.00493551	0.00425046	0.00507795	0.0048205	0.00475254	0.00475636	0.00480573	0.00423313	0.00426113	0.00431813	0.00433395	0.00456991	0.00448194	0.00446641	0.00433924	0.00464575	0.675068	0.345468	0.450112	0.70089	0.603389	0.945195	0.888301	0.234456	0.587698	0.334762	0.977469	0.586052	0.909816	0.589041	0.995515	0.438137	0.491396	0.337269
cg07015803	14	99655593	1237	0.00774002	0.000592982	-0.00115758	0.000988428	0.00334757	0.00212638	0.00280236	-0.00048512	-0.000612504	-0.00638886	-0.00440157	-0.000819503	-0.000543221	0.00195666	-0.00233746	-0.00511272	-0.00183114	-0.00359019	0.0061433	0.00638718	0.00628435	0.00525799	0.00614115	0.00578945	0.00584272	0.00625354	0.00639498	0.0054019	0.00533671	0.00535701	0.0053557	0.00605354	0.00588012	0.00576047	0.00560711	0.00569801	0.207701	0.926031	0.853856	0.850888	0.585682	0.713407	0.631488	0.938166	0.923696	0.236925	0.409502	0.878416	0.91921	0.746525	0.690985	0.374781	0.743989	0.528644
cg10509607	14	99658541	1237	0.00511321	0.00446381	0.00345535	0.00330036	0.00191664	-0.001584	0.00361539	-0.00469719	-0.00580329	-0.00504275	-0.00231572	0.000353651	0.0002978	-0.000529336	-0.00126786	-0.00201682	0.000901495	-0.00513456	0.00472957	0.00492653	0.0048334	0.00410218	0.00472275	0.00480269	0.00449342	0.00470709	0.0046379	0.00430021	0.00412521	0.00436294	0.00432827	0.00461037	0.00448355	0.00443384	0.00447121	0.00465677	0.279646	0.364896	0.474678	0.421086	0.684867	0.741539	0.421053	0.31833	0.210834	0.240926	0.574554	0.935396	0.945146	0.908593	0.777346	0.649203	0.840212	0.2702
cg11339907	14	99679701	1237	-0.00216306	0.000579908	-0.00630951	0.000532333	0.000921722	-0.00663122	0.00986506	-0.00546676	0.00715658	-0.00677976	-0.00277703	0.00346395	0.00684211	-0.00382642	-0.000256347	-0.000348964	-0.0038847	0.00128705	0.00422239	0.00454707	0.00476928	0.00356231	0.00426936	0.00462633	0.00400678	0.00425886	0.00411549	0.00364002	0.00394815	0.00391899	0.00413088	0.00438508	0.00429645	0.00392381	0.00401262	0.00413836	0.608453	0.898517	0.185853	0.881211	0.829072	0.151754	0.0138131	0.199274	0.0820461	0.0625239	0.481823	0.376757	0.0976547	0.382881	0.952423	0.929134	0.332985	0.755798
cg23479730	14	99681757	1237	-0.00079548	-0.00315327	0.00526872	-0.00284859	-2.26846e-06	8.54948e-05	-0.00201912	0.00661001	-0.00365873	-0.00226697	0.00330413	0.000953126	0.00654076	0.00357167	-0.00415536	-0.000389777	-0.00112227	-0.00218893	0.00408454	0.00443981	0.00420757	0.00361493	0.00426693	0.00429174	0.00375947	0.00397411	0.00397921	0.00364084	0.0037402	0.00388174	0.00381936	0.00416472	0.00404443	0.0039358	0.00383365	0.00384972	0.845585	0.477563	0.210498	0.430691	0.999576	0.984107	0.591216	0.0962584	0.357854	0.533514	0.377014	0.806037	0.0868	0.391113	0.304219	0.921112	0.769718	0.569631
cg11699576	14	99681881	1237	-0.00903387	-0.00710851	-0.00131641	0.0014456	-0.00401835	-0.00368141	0.0102044	-0.000103081	-0.00062478	-0.00671573	-0.00154764	0.00500859	0.0042564	-0.0026637	-0.00102429	-0.00244398	-0.00200005	0.00118368	0.00373591	0.00452832	0.00407697	0.00346636	0.00388958	0.00417663	0.00339051	0.00419733	0.00369281	0.00340748	0.00408233	0.00384755	0.00365221	0.00400851	0.00368585	0.0037013	0.00391483	0.00371599	0.015601	0.116464	0.746779	0.676651	0.301554	0.378085	0.00261512	0.980407	0.865648	0.0487375	0.704608	0.192998	0.243845	0.506364	0.78109	0.50906	0.609428	0.750077
cg23580725	14	99707721	1237	0.000839994	0.00290774	0.000612935	0.0021032	-0.00198569	-0.000413933	4.55496e-05	-0.00310973	0.000342791	-0.00364918	-0.00192055	-0.00288439	-6.29628e-05	0.00189982	-0.00336759	-0.00317911	0.000571205	-0.000870384	0.00417713	0.00438276	0.0044227	0.00355918	0.00407243	0.00410257	0.00402876	0.00431661	0.00431455	0.00360255	0.00363258	0.0036484	0.0038469	0.00407733	0.00396309	0.00391157	0.00382418	0.00395522	0.840625	0.507042	0.889776	0.554573	0.625838	0.919633	0.990979	0.471273	0.936675	0.311086	0.597014	0.429184	0.986941	0.641255	0.395471	0.416364	0.881264	0.825825
cg12670848	14	99710390	1237	0.00455674	-0.000675817	-0.00402323	-0.000609955	0.00131847	0.00333758	0.000146489	-0.00192177	-0.000460714	-0.00354068	-0.00110542	-0.00337028	-0.000997922	0.0028566	-0.00170484	-0.00327826	0.00474062	-0.00605424	0.00567226	0.0056468	0.00561554	0.00476504	0.00549964	0.00532703	0.00560498	0.00564709	0.00574794	0.00490364	0.00475227	0.00490875	0.00492821	0.00535862	0.00512019	0.00525451	0.00497547	0.00508199	0.421779	0.904736	0.473716	0.898144	0.810534	0.530963	0.979149	0.733621	0.936116	0.470262	0.816065	0.492344	0.839532	0.593974	0.739162	0.532697	0.340692	0.233531
cg07955581	14	99710801	1237	0.00846591	0.000322661	0.00393599	0.00426492	0.0020165	-0.00406475	-0.000535168	-0.00248804	-0.00558275	-0.0051684	-0.00158472	0.000493475	-0.00385147	-0.00119317	-0.00398235	-0.00463517	-0.00150307	2.95373e-05	0.0041667	0.0046049	0.00431794	0.0036629	0.00417767	0.0042433	0.0037922	0.00424335	0.00400487	0.00353621	0.00356709	0.00403115	0.00390274	0.00430673	0.00393991	0.00384232	0.00398442	0.00403849	0.0421737	0.944139	0.362009	0.24428	0.629319	0.338102	0.887772	0.557648	0.163321	0.143861	0.656854	0.90257	0.32371	0.781743	0.312126	0.227683	0.705998	0.994164
cg26002989	14	99711150	1237	0.00531638	0.00259323	0.00306671	0.00314346	0.007588	0.00623168	0.00064819	-0.00424983	-0.00478289	-0.00541251	-0.0039379	-0.00799307	-0.00123799	-0.00232806	-0.00685671	-0.000141982	-0.00319597	-0.00306606	0.00485257	0.00490055	0.00476198	0.00412848	0.004655	0.00505494	0.00456576	0.00461217	0.00472547	0.00403557	0.00406771	0.00435441	0.00426781	0.00458323	0.00455018	0.00449389	0.00446183	0.0046503	0.273263	0.596687	0.519576	0.446413	0.103085	0.217654	0.887106	0.356821	0.311467	0.179856	0.333001	0.0664129	0.771758	0.611487	0.131834	0.974795	0.473811	0.509686
cg19682870	14	99715826	1237	0.0062973	0.00490969	0.00513492	0.00447638	0.0028984	-0.00136245	-0.000814657	-0.00235735	-0.00542992	-0.00778654	-0.00446654	0.00137906	0.00155635	-0.00010301	-0.00177986	-0.00469093	-0.000600217	-0.00269528	0.00494536	0.00509066	0.00488043	0.00430612	0.00479707	0.00481744	0.00480785	0.00498742	0.00478965	0.00424528	0.00422899	0.00419818	0.0043277	0.0048392	0.00467088	0.00473377	0.0044354	0.00467032	0.202885	0.33482	0.292733	0.298555	0.54571	0.777317	0.865448	0.636457	0.25693	0.0666296	0.29089	0.742541	0.719128	0.983017	0.703163	0.32171	0.892355	0.563867
cg19447113	14	99725830	1237	0.00338608	0.00091866	0.00259253	0.0039756	-0.000518664	-0.00147437	0.00176457	-0.00451776	-0.00382209	-0.00449246	-0.00356715	4.16431e-05	-0.00146411	0.00016425	-0.00340706	-0.0039957	0.00261003	-0.00270737	0.00389687	0.00430241	0.00414851	0.00349163	0.00404861	0.00398053	0.00384351	0.00411787	0.0038962	0.00359286	0.00349462	0.00358059	0.00366832	0.0039775	0.00369481	0.00386178	0.00377053	0.00384548	0.384889	0.83092	0.532016	0.254866	0.898063	0.711089	0.646159	0.272594	0.326603	0.211158	0.30737	0.990721	0.689803	0.967061	0.356466	0.300819	0.488801	0.481409
cg19450111	14	99728984	1236	-0.00368223	-0.00325233	-0.000872381	-0.000802628	-0.000161879	-0.00149567	0.00195045	0.00107457	0.00220637	0.00455254	0.00212989	-0.000367511	-0.000615507	-0.00100329	0.00233487	0.00305587	-0.000542892	0.00442257	0.00400338	0.00430226	0.00405521	0.00364521	0.00403827	0.00394517	0.00396694	0.00413473	0.00403684	0.0035616	0.00345523	0.00354103	0.0035981	0.00402998	0.00385016	0.00387709	0.00351551	0.00390581	0.357688	0.449674	0.829669	0.825726	0.968024	0.704604	0.622948	0.794949	0.584681	0.201169	0.537614	0.917339	0.864173	0.803395	0.544227	0.430588	0.877272	0.257506
cg26396443	14	99729005	1234	0.00330644	0.00157725	-0.00125018	-0.000878881	0.000924747	0.000568745	-0.00153928	-0.0025793	-0.00134194	-0.00238922	-0.00185207	-0.001004	7.34988e-05	0.00427785	0.000587008	-0.00326943	-0.00138646	-0.00785999	0.00504133	0.00546646	0.00541953	0.00474785	0.00546172	0.00512414	0.00506738	0.00514053	0.00519224	0.00468175	0.00458264	0.00460734	0.00445549	0.00494634	0.00503753	0.00509901	0.00477098	0.00513302	0.511909	0.77294	0.817563	0.853142	0.865549	0.911622	0.761308	0.615838	0.796059	0.609822	0.686103	0.827498	0.986838	0.38712	0.907235	0.5214	0.771355	0.125705
cg14841828	14	99729088	1236	-0.00633621	-0.00598777	-0.00750738	0.00512246	-0.0031833	-0.000216347	0.00835932	0.00121153	0.00508151	-0.00873356	-0.00125375	0.00327041	0.00327447	-0.00160945	0.00295241	-0.0016241	0.00197086	-0.00140576	0.00394649	0.00490449	0.00441604	0.00363467	0.00433015	0.0045845	0.00352006	0.00409376	0.00396551	0.00358543	0.00404094	0.00422371	0.00363006	0.00404704	0.00395109	0.00407349	0.00383941	0.00417704	0.108377	0.222134	0.0891264	0.158737	0.46225	0.962361	0.01756	0.767272	0.200044	0.0148568	0.756361	0.438755	0.367034	0.690862	0.454919	0.690114	0.607725	0.73646
cg25790164	14	99729269	1237	0.00393086	0.000354018	-0.00539173	0.00612041	-0.0035617	0.00241977	-0.00334347	-0.00134196	0.000912545	-0.00709508	-0.00278116	0.000805725	0.0058101	0.00548324	-0.00540778	-0.0116302	-0.000701443	-0.00412194	0.00637752	0.00702603	0.00665273	0.00577881	0.00643733	0.00636651	0.00585859	0.00659106	0.00603045	0.00589008	0.00549159	0.00562278	0.00615111	0.00639606	0.00624696	0.00629415	0.00550703	0.00629211	0.537656	0.959814	0.41768	0.289548	0.580066	0.703887	0.568206	0.838664	0.879721	0.228365	0.612548	0.886056	0.344883	0.391289	0.386674	0.0646334	0.898646	0.512405
cg10859114	14	99732195	1237	-0.000965399	-0.00646574	-0.00698302	0.00550224	-0.00410008	0.00467414	0.00491621	0.000561997	0.00243988	-0.00839343	-0.000221568	-0.00253969	-0.000343742	0.00213932	-0.000267233	-0.00360452	0.0025156	-0.00454425	0.00400262	0.00447502	0.00441853	0.00361854	0.004056	0.00410291	0.00367502	0.00410868	0.00411717	0.003508	0.00356893	0.00367008	0.00359351	0.00388181	0.00413039	0.00367934	0.00361171	0.00391144	0.809407	0.1485	0.114017	0.128368	0.31208	0.25461	0.180982	0.891202	0.553441	0.0167268	0.950497	0.488937	0.923794	0.581556	0.948414	0.327252	0.486109	0.245323
cg05050053	14	99744403	1237	0.00339655	0.000276252	-0.00223141	0.00162439	0.000593795	-0.00257518	-0.00243129	-0.00220606	-0.00306278	-0.00508379	-0.00108468	0.0012424	-0.000254497	0.00352046	0.00020568	-0.0040318	0.0021883	-0.00201952	0.00420943	0.00420629	0.00431833	0.00360448	0.00400199	0.00405216	0.00393878	0.00426299	0.00417848	0.00361726	0.0035489	0.00360823	0.003846	0.00394715	0.0039158	0.00391885	0.00371978	0.00399363	0.41973	0.947636	0.605345	0.652236	0.882047	0.525097	0.537057	0.604814	0.463564	0.159895	0.759879	0.730603	0.947241	0.372448	0.95811	0.303563	0.556339	0.613077
cg19947357	14	99864952	1237	0.00316867	0.00315107	-0.000590142	-0.000591834	-0.00101824	0.000171184	0.000778916	-0.00147852	-0.00257383	-0.00458053	-0.000657435	-7.48353e-05	-0.00171054	0.000463964	-0.00113998	-0.00154086	7.56056e-05	-0.00378439	0.00406149	0.00417221	0.00403922	0.00348037	0.00388031	0.00388554	0.00380992	0.00416934	0.00398363	0.00347013	0.00339117	0.00354992	0.0036602	0.00386727	0.00384134	0.00385086	0.00356364	0.00375259	0.435289	0.450099	0.88384	0.864971	0.793003	0.964859	0.838006	0.722877	0.518213	0.186838	0.84628	0.983181	0.640261	0.904505	0.766645	0.689058	0.983073	0.313227
cg11179284	14	99887365	1237	0.00240442	0.000702747	-0.00128531	0.00283281	0.00321252	-0.000408877	0.000406169	-0.00184016	-0.0018658	-0.00522158	-0.00419998	0.000331484	0.00017127	0.000111648	-0.000238911	-0.00260141	0.00115918	-0.00302393	0.0040231	0.00418226	0.00419582	0.00365485	0.00408808	0.00395202	0.00391127	0.00402808	0.00406952	0.00356735	0.00346075	0.00361666	0.00360466	0.00396032	0.00367921	0.00388048	0.00371203	0.00377305	0.550071	0.866559	0.759353	0.43829	0.431969	0.917598	0.917292	0.647791	0.646607	0.143272	0.224898	0.926972	0.962104	0.977509	0.948225	0.502613	0.75483	0.422869
cg19854437	14	99891629	1231	0.000577071	-0.000447943	0.000224295	0.00269124	-0.000213619	0.00199545	0.000933198	-0.00171717	-0.000295376	-0.00371296	-0.00119355	-0.0016518	0.0018683	0.00219937	-0.00189132	-0.00357695	0.00286471	-0.0049658	0.00422178	0.00448339	0.00439705	0.00356109	0.004424	0.00413279	0.00425582	0.0043764	0.00436991	0.00385704	0.00365483	0.00378834	0.00367539	0.00409021	0.00401324	0.00400847	0.00405743	0.00412008	0.891277	0.920414	0.959317	0.449808	0.961488	0.629214	0.826435	0.694784	0.94611	0.335725	0.743995	0.662821	0.611224	0.590773	0.637447	0.372206	0.480163	0.2281
cg16694837	14	99945655	1237	-0.00591236	-0.00669562	0.00189528	0.00252583	-3.40478e-05	-0.00732549	0.0109711	-0.000645577	0.00118772	-0.00852905	-0.00100745	0.00736095	0.00386047	-0.00130682	-0.00102131	-0.000322672	-0.00195911	0.00615565	0.00483399	0.00529022	0.00497533	0.00415975	0.00463311	0.00508236	0.00450531	0.0049787	0.0045217	0.00420018	0.00464674	0.00459691	0.00503864	0.00480124	0.0049196	0.00450077	0.00456748	0.00450118	0.221299	0.205635	0.70325	0.543714	0.994137	0.149485	0.0148854	0.896829	0.792803	0.0422915	0.828358	0.109314	0.443574	0.78548	0.835542	0.942847	0.667977	0.171448
cg18846889	14	100032685	1236	0.00423001	0.00312469	-0.00180564	0.000363822	-0.000904295	-0.000107185	0.00376767	-0.00345662	0.000966784	-0.00614886	-0.000374648	9.48421e-05	0.00135123	0.00247496	-0.00168155	-0.00411797	0.00203727	-0.00442508	0.00489499	0.0049712	0.00524414	0.00408664	0.00487173	0.00472594	0.00495999	0.00499868	0.00517101	0.00429516	0.00425008	0.00430328	0.00458679	0.00464182	0.00455618	0.00453188	0.00456789	0.00463201	0.387505	0.529638	0.730609	0.92906	0.852742	0.981905	0.447487	0.489247	0.85169	0.152265	0.929757	0.982416	0.768306	0.593904	0.712076	0.363526	0.655599	0.339413
cg05229958	14	100032712	1235	-0.00254505	0.00234132	0.00836502	0.000823078	-0.00136985	-0.00558836	0.0038769	-0.00332704	-0.00282985	0.000416233	0.000955718	0.00181925	-0.00214808	-0.00728803	-0.00386574	0.00570386	0.000195647	0.00624954	0.00419434	0.00454757	0.00437237	0.00368368	0.00417594	0.00418756	0.00417705	0.0043756	0.00449139	0.00375644	0.00361843	0.00368635	0.00380493	0.00427537	0.00399689	0.00411295	0.00387667	0.00395103	0.543995	0.606658	0.0557283	0.823194	0.742886	0.182035	0.353334	0.447037	0.528655	0.911771	0.791683	0.621653	0.572378	0.0882585	0.33345	0.1655	0.95975	0.113707
cg09906354	14	100033592	1237	-0.00465383	-0.00622897	-0.00159005	8.57923e-05	-0.00119125	-0.00594099	0.0102309	-0.000711003	0.00102623	-0.00865621	-0.00428077	0.00546523	0.00499515	0.001316	-0.00156159	-0.00170997	-0.000844605	0.00459263	0.00405599	0.00416151	0.00432937	0.00342581	0.00386515	0.00417795	0.00352546	0.00379376	0.00369005	0.00338467	0.00372241	0.00360906	0.00388869	0.00369387	0.00377197	0.00367905	0.00363596	0.00373367	0.251217	0.134444	0.713417	0.980021	0.757929	0.15503	0.00370792	0.851336	0.78093	0.0105436	0.250144	0.129948	0.198955	0.72164	0.678875	0.642085	0.816311	0.218675
cg15955907	14	100040422	1237	-0.00376228	0.000289556	0.0038924	0.00235398	-0.0013055	-0.00450882	0.00170993	0.000199748	-0.000462416	0.00383793	0.00168183	0.001048	-0.000940138	-0.00761697	-0.00244016	0.00469527	-0.00119687	0.00902024	0.00540199	0.00564855	0.00536658	0.00453962	0.00517827	0.00516524	0.00525482	0.00541959	0.00547567	0.00479591	0.00455895	0.00468212	0.00483024	0.00533073	0.00513179	0.00506349	0.00474365	0.004966	0.48614	0.959117	0.468266	0.604081	0.800955	0.382709	0.744876	0.970599	0.932699	0.423565	0.712197	0.822889	0.845678	0.153038	0.634432	0.353782	0.800801	0.0693091
cg10305890	14	100040709	1236	0.00559237	-0.000236299	0.00158931	0.00493795	0.00183992	0.00205309	0.000300144	-0.00229934	-0.00322295	-0.00452783	-0.00188353	-0.00365945	-0.000375259	0.00186584	-0.0041719	-0.00407416	0.000348354	-0.00279388	0.00498163	0.00509544	0.00501288	0.004331	0.00493207	0.00481196	0.00464477	0.00479354	0.00483016	0.0043907	0.00418787	0.00427585	0.00438228	0.00490353	0.00456699	0.00464476	0.00450263	0.0046147	0.261608	0.963012	0.751209	0.254228	0.70911	0.669624	0.948477	0.631459	0.50461	0.302432	0.652884	0.392085	0.93176	0.703567	0.360986	0.380405	0.938332	0.544892
cg17049299	14	100043408	1237	-0.00475117	-0.00270368	0.00463752	0.00150406	-0.00211172	-0.00690855	0.00567981	0.00552171	-0.000158319	0.00244926	-0.0020964	0.00144932	0.000927543	0.00205035	-0.0073185	-0.00592429	0.000711386	-0.000459494	0.00462306	0.00532396	0.00536455	0.0042608	0.00485834	0.00521759	0.00451879	0.00508749	0.0048063	0.00460481	0.00445149	0.00468451	0.00457893	0.00512468	0.00444303	0.00447126	0.0043731	0.00449272	0.304085	0.611571	0.387327	0.724089	0.663811	0.185474	0.208778	0.277767	0.973722	0.594801	0.63768	0.757028	0.839473	0.689088	0.0995193	0.185181	0.870776	0.918538
cg04897439	14	100045157	1233	0.000909686	-0.0019613	0.00146713	0.00141792	6.6723e-06	0.000824356	0.00306145	-0.000505507	-0.00215975	-0.00333083	-0.00206828	-0.00320995	0.00184641	0.00255339	-0.00359103	-0.00190238	-0.000898852	-0.00220297	0.00368085	0.00388275	0.00405181	0.00345701	0.00393464	0.00378076	0.00367937	0.00375609	0.00408871	0.00366058	0.00337678	0.00340165	0.00355975	0.00378954	0.00378365	0.00368555	0.00362555	0.00352673	0.8048	0.613466	0.717283	0.68169	0.998647	0.827398	0.405375	0.892941	0.597345	0.362865	0.540206	0.345351	0.603975	0.500439	0.342574	0.605734	0.804195	0.5322
cg18070189	14	100045610	1237	0.0041325	0.00436017	0.00180566	0.00558905	0.00374739	0.0012071	0.00145711	-0.00719423	-0.00440499	-0.00540394	-0.00447812	-0.00241892	-0.00243083	0.000980855	-0.00287684	-0.00548935	-0.00290493	-0.00701159	0.00638048	0.00668672	0.00674285	0.00562354	0.00632211	0.00629566	0.00619847	0.00668733	0.00659322	0.00575069	0.00556783	0.00590863	0.00572272	0.00639198	0.00633172	0.00629772	0.00586968	0.00610981	0.517193	0.514359	0.788861	0.320288	0.553353	0.847949	0.81415	0.282017	0.504064	0.34737	0.421233	0.682255	0.671005	0.878043	0.649574	0.383404	0.620667	0.251136
cg23149072	14	100046494	1237	0.00209909	0.0108914	0.00755497	0.00814377	0.013561	0.000693495	0.00129406	-0.00445993	0.00186479	-0.00602567	0.00228524	-0.0072198	0.00120169	-0.0071511	-0.00561152	-0.00431628	-0.00229627	0.00439423	0.0074669	0.00775725	0.00737596	0.00658843	0.00698636	0.0074949	0.00683317	0.00777788	0.00711363	0.00673199	0.00683626	0.00650896	0.00688693	0.00672687	0.00697198	0.00683424	0.00682124	0.0069913	0.778618	0.16031	0.305708	0.216432	0.0522506	0.926278	0.849796	0.566366	0.793211	0.370744	0.738166	0.26734	0.861482	0.287752	0.420896	0.52767	0.736392	0.529659
cg04242464	14	100068637	1237	0.00253041	0.00480029	0.00172411	0.00390274	0.00201855	0.00216101	0.00382205	-0.00584528	-0.00405627	-0.00707362	-0.00241476	-0.00454537	-0.000467343	0.00449842	-0.00200385	-0.00839874	-0.000206709	-0.00659133	0.00661046	0.006718	0.00671681	0.00565287	0.00668681	0.00640056	0.00647427	0.00669317	0.00665403	0.00598514	0.0057681	0.00591633	0.00576847	0.00649928	0.00622766	0.00625416	0.00603014	0.00631801	0.701876	0.474892	0.797422	0.489943	0.762751	0.735643	0.55496	0.382488	0.54213	0.23726	0.675479	0.442324	0.935429	0.488848	0.74763	0.179303	0.972654	0.296828
cg05715076	14	100075957	1237	0.00442862	-0.000124239	-0.00524084	-0.00621739	0.00383723	0.00433268	-0.0013996	-0.00177629	0.00223939	-0.00120821	0.000343473	-0.00436597	0.00027049	0.00187604	-0.00117217	0.000237301	-0.000316801	-0.00466957	0.00525722	0.0052196	0.00533853	0.00570138	0.00533646	0.00517559	0.00452301	0.00489034	0.00493643	0.00470801	0.00443648	0.00470044	0.00448932	0.00518	0.00455029	0.00486812	0.00453694	0.0045858	0.399571	0.98101	0.326247	0.27549	0.472105	0.402515	0.756986	0.716438	0.650084	0.797466	0.938289	0.352971	0.951955	0.717225	0.796714	0.961122	0.944331	0.308551
cg12892776	14	100079188	1237	0.0205494	0.00382307	0.00233488	-0.00283936	-0.00352134	-0.00467152	-0.00561328	0.000544333	0.00242258	0.0112157	-0.00219728	-0.00226045	-0.00684526	0.0103458	-0.0104611	-0.00333219	-0.0120202	0.00447455	0.0079813	0.00808771	0.00773349	0.00694185	0.00730656	0.00716059	0.0075126	0.00763833	0.00723014	0.00763458	0.00717517	0.00717714	0.00752423	0.00804552	0.00802477	0.00754729	0.0073827	0.00717452	0.0100329	0.636426	0.762714	0.682524	0.629847	0.514148	0.454954	0.943188	0.737574	0.141814	0.759426	0.752798	0.362948	0.198477	0.192369	0.658846	0.103492	0.532843
cg00323035	14	100082683	1237	0.00619467	0.000927114	0.00435266	0.00461278	0.00468707	0.00108126	0.000456157	-0.00303009	-0.00546044	-0.00616126	-0.00427076	-0.00374854	-0.00171475	0.00107508	-0.00441975	-0.00566831	0.000649315	-0.00537954	0.00561984	0.00605365	0.00587111	0.00498415	0.00561731	0.00551821	0.00540775	0.00589111	0.00569795	0.00511397	0.0049428	0.00517025	0.0051679	0.00569509	0.00538006	0.00547963	0.00523839	0.00547288	0.270338	0.87828	0.45847	0.354711	0.404056	0.844654	0.932776	0.607007	0.337904	0.228285	0.387568	0.468439	0.740034	0.850271	0.411358	0.300934	0.901352	0.325635
cg11753308	14	100086425	1237	0.00383853	0.00303158	-0.00466771	-0.000113216	-0.00294206	-7.47655e-05	0.00189039	-0.00718647	0.000239537	-0.00384172	-0.00226518	0.00287262	0.00300218	0.00385937	-0.00241348	-0.00221575	0.00485609	8.58389e-05	0.00528566	0.00540058	0.005719	0.00430411	0.00509034	0.00490158	0.00490276	0.00543784	0.00540089	0.00443063	0.00455478	0.00457753	0.00483905	0.00493047	0.00490704	0.00466157	0.00456309	0.00463709	0.467706	0.574563	0.414399	0.979015	0.563284	0.98783	0.69981	0.186312	0.964624	0.385897	0.618965	0.5303	0.53499	0.433769	0.622833	0.634556	0.287233	0.985231
cg01272668	14	100091498	1237	-0.00235391	-0.00697792	0.00888606	0.00199237	-0.00166686	-0.00236321	0.000656143	0.00218605	-0.00527389	0.000601849	-0.00394185	0.00369306	0.00246672	0.00129061	-0.00429664	0.00123267	-0.00461129	0.00611655	0.00386408	0.00411705	0.00456543	0.00366473	0.00409631	0.00445824	0.00418617	0.00396788	0.00396827	0.00366843	0.003663	0.00412747	0.00392965	0.0042049	0.00418727	0.00412345	0.00369109	0.00402036	0.542408	0.0900981	0.0516093	0.586675	0.684069	0.596058	0.875449	0.581678	0.183844	0.869682	0.28187	0.37092	0.530187	0.758896	0.304836	0.764985	0.211554	0.128161
cg14515803	14	100120874	1237	-0.00665512	0.0106165	0.00412762	-0.00268466	-0.00657962	-0.0024018	0.00704342	-0.0121573	-0.00202673	0.00406639	0.00467822	0.00111691	-0.0002672	-0.00891121	-0.00379213	0.000486361	0.00122674	0.00287631	0.00490408	0.00504516	0.00486182	0.00425512	0.00456564	0.00502396	0.00446194	0.00470501	0.00421819	0.00448244	0.00419171	0.00428465	0.00461294	0.00478315	0.00470917	0.00434735	0.0041578	0.00504784	0.174763	0.0353526	0.395889	0.52809	0.149552	0.632601	0.114438	0.00976877	0.630889	0.364309	0.264394	0.794342	0.953809	0.0624564	0.420666	0.910922	0.767959	0.568807
cg13725826	14	100211213	1231	-0.00618688	0.00138879	0.000194653	0.000940149	-0.00694635	-0.00655211	0.00520358	-0.00460156	-0.00318427	-0.000815502	-0.00158515	0.00982922	0.000167278	-0.00574844	0.00432849	-0.000529295	0.00154885	0.00239831	0.0042579	0.00450061	0.00432362	0.00352491	0.0039695	0.00418228	0.00372296	0.00406187	0.00403463	0.00358051	0.00363573	0.00392678	0.00391305	0.00405383	0.00378927	0.00374495	0.00378072	0.00382027	0.146214	0.757643	0.964091	0.789688	0.08013	0.1172	0.162203	0.257269	0.429975	0.819832	0.662841	0.0123102	0.965902	0.156183	0.253329	0.887605	0.682048	0.530145
cg04362790	14	100223811	1237	0.00500056	0.0050838	-0.00236302	0.00337496	-0.00171346	0.000972275	0.00259275	-0.00490158	-0.00235169	-0.00801724	-0.00337485	-0.00360689	-0.000956312	0.0027043	0.000125696	-0.00326784	0.00057728	-0.0102528	0.00673539	0.0071482	0.00691923	0.00559883	0.00666962	0.00667286	0.00655982	0.00696734	0.00667185	0.00590865	0.00576525	0.00605953	0.00606147	0.0065672	0.00628258	0.00637504	0.00598366	0.00631996	0.457827	0.47696	0.732716	0.546643	0.797252	0.884154	0.692661	0.481739	0.724479	0.174824	0.558294	0.551682	0.874639	0.680494	0.984038	0.608231	0.923142	0.104741
cg09563119	14	100223977	1237	0.000688576	0.000564737	0.000671589	0.00204015	-0.00173376	-0.00236368	0.00654337	-0.00389241	-0.00157311	-0.004486	-0.00315913	-0.00105594	-0.00306595	0.00464049	-0.00419108	-0.00484513	0.000966274	-0.00340218	0.00436523	0.00468297	0.00463276	0.00387028	0.00428881	0.00448645	0.00404606	0.00442434	0.00428531	0.00395353	0.0038054	0.00409226	0.00402612	0.00430944	0.0042161	0.00425663	0.00395169	0.00417443	0.874661	0.904013	0.884738	0.598102	0.686028	0.598298	0.105831	0.378983	0.713548	0.256508	0.406442	0.79638	0.446349	0.281561	0.320192	0.255014	0.806827	0.415069
cg14150964	14	100224491	1237	-0.0135724	-0.00227486	-0.00160664	-0.000684153	-0.00149714	-0.00583021	0.0110603	-0.00399004	0.00310736	-0.00497161	-0.00408351	0.0101068	0.00677426	-0.000497709	0.00169464	-0.000138479	-0.000438001	0.00511338	0.00437057	0.00490003	0.00481876	0.00380948	0.00409768	0.00471421	0.00402188	0.00475069	0.00419075	0.00374074	0.0042276	0.00406889	0.0043525	0.0043275	0.0042699	0.00430844	0.00408402	0.00440584	0.00190021	0.642465	0.738823	0.857473	0.71484	0.216187	0.00595881	0.400972	0.458402	0.183834	0.334086	0.0129947	0.119611	0.908437	0.691456	0.974359	0.914592	0.245809
cg01811583	14	100225060	1237	0.00287491	8.96258e-05	0.00325483	0.00516835	0.00118672	-0.00373302	0.00490609	-0.00365425	-0.00496954	-0.00484712	-0.00201059	-0.00453	-0.0010651	-0.000660939	-0.00443552	-0.00318501	0.00145681	-0.000703345	0.00392979	0.00428384	0.00427228	0.00356344	0.00390736	0.00375048	0.00375245	0.00406952	0.00395003	0.00360389	0.0035543	0.0035553	0.003739	0.00410572	0.0039296	0.00374734	0.0037468	0.00385713	0.464432	0.983308	0.446151	0.146952	0.761346	0.319569	0.191065	0.369208	0.208355	0.178635	0.571612	0.202608	0.775749	0.872109	0.259005	0.395358	0.697413	0.855309
cg22576878	14	100246223	1237	0.00202669	0.00350945	0.0030878	0.000797574	0.00305892	-0.000765903	0.00553632	-0.00529821	-0.00456114	-0.00483339	-0.00290671	-0.000985652	-0.00141257	6.9379e-05	-0.0029788	-0.00347197	-0.000750107	-0.00543801	0.00478473	0.0049954	0.00516924	0.00437226	0.00498384	0.00484606	0.00469641	0.00498119	0.00497134	0.00441361	0.00433672	0.00440882	0.00442936	0.00493523	0.0046084	0.00477375	0.00469265	0.00463274	0.671876	0.482345	0.550279	0.855256	0.539369	0.87442	0.238462	0.28749	0.358887	0.273469	0.502695	0.823097	0.749794	0.988784	0.51803	0.46704	0.873001	0.240467
cg21919819	14	100275737	1234	-0.00275938	0.000621665	0.00381478	-0.00190509	-0.00145327	-0.00595268	0.00310823	-0.000189472	-0.00206577	0.00353338	0.00170724	0.00403135	0.00101702	-0.0042037	-0.00147624	0.00564974	0.00181048	0.00599056	0.00414517	0.00440919	0.0042618	0.00367835	0.00424038	0.00391738	0.00409351	0.00428863	0.00437161	0.00382492	0.00356263	0.0037972	0.00376581	0.004253	0.00391804	0.00399088	0.00378253	0.00389242	0.505612	0.887876	0.370728	0.604514	0.731808	0.128622	0.447668	0.964761	0.636539	0.355602	0.63179	0.288389	0.787108	0.322953	0.706338	0.156874	0.632193	0.123797
cg20722113	14	100276443	1237	0.00408902	0.00188086	0.00195453	0.00391599	-0.000485333	0.00210185	0.0042228	-8.87032e-05	-0.00184383	-0.00717082	-0.00279607	-0.00334363	-0.000370238	0.00112717	-0.00495525	-0.00636898	0.000131061	-0.00441661	0.00513227	0.00536797	0.00517348	0.00452142	0.00517993	0.00489915	0.00496736	0.00528679	0.0050641	0.00448047	0.00441155	0.00438419	0.00459866	0.00503405	0.00461805	0.0048457	0.00455773	0.0047416	0.425609	0.726049	0.705581	0.386436	0.925351	0.667906	0.395264	0.986613	0.715785	0.109496	0.526207	0.445669	0.935832	0.822827	0.283264	0.188726	0.977059	0.351616
cg07320581	14	100276471	1237	0.0038893	0.000138856	-0.00239828	0.00287285	-0.00190116	0.000892885	0.00193949	-0.00335018	-0.00029408	-0.00307171	0.00256751	-0.000100635	0.000215547	0.00393726	-0.00278877	-0.00629292	0.0037289	-0.00344178	0.00533045	0.00561553	0.00574673	0.00476551	0.00533057	0.00542639	0.00517572	0.00557258	0.00561508	0.00498652	0.00473137	0.0048001	0.00500073	0.00530179	0.00499662	0.00514624	0.00515704	0.00519892	0.465611	0.980273	0.676437	0.546613	0.721352	0.869302	0.707863	0.547714	0.958231	0.537892	0.587366	0.983273	0.965619	0.457707	0.576755	0.221398	0.469637	0.507959
cg09209510	14	100288389	1237	0.00427399	0.000374818	-0.00363103	0.000835402	0.00245944	0.00203249	-0.00120169	-0.00257542	-0.00245486	-0.00292848	-0.00275636	-0.00317408	-0.000271087	0.00271073	0.000158674	-0.00438719	0.00109294	-0.00250888	0.00444638	0.00475812	0.00468863	0.00405441	0.00451984	0.00447616	0.00441187	0.0046826	0.00459355	0.00412222	0.0040121	0.00415602	0.00425925	0.00456515	0.00435693	0.0044064	0.00417416	0.00440948	0.336437	0.937212	0.438675	0.836754	0.586343	0.649779	0.785333	0.582321	0.593055	0.477448	0.492076	0.445028	0.949252	0.552655	0.970949	0.319425	0.793449	0.569374
cg08717672	14	100346149	1234	-0.00273948	0.000131756	0.000652062	0.00577281	-0.000379572	-0.00327832	0.00442238	-0.00629109	0.000538078	-0.00471924	-0.00344665	0.00305298	-0.000759968	0.00373519	-0.00120817	-0.00354064	0.00306804	-0.00529167	0.00424354	0.00462457	0.00495487	0.00352325	0.00420148	0.00434725	0.00379048	0.00416754	0.00441303	0.00359297	0.00395329	0.00399287	0.00426494	0.00428769	0.00432479	0.00392737	0.00385444	0.00433563	0.518561	0.977271	0.895301	0.101319	0.928015	0.450782	0.243329	0.131159	0.902955	0.189026	0.383293	0.444506	0.858574	0.383675	0.779969	0.367306	0.426046	0.222273
cg26027125	14	100377210	1237	0.00268288	0.00375573	0.000762439	0.0039779	0.00191206	0.000635933	0.00389346	-0.00200631	-0.00110128	-0.0103253	-0.00111544	0.00238886	0.00140867	0.000584825	-0.00147815	-0.00644534	0.000668565	-0.00671554	0.0053989	0.0056666	0.00582398	0.00469377	0.00560363	0.00520899	0.00527836	0.00569883	0.0056121	0.00485011	0.00481094	0.00492424	0.00498501	0.00519078	0.00506459	0.00539412	0.00515706	0.00517782	0.619238	0.507469	0.895844	0.396725	0.732939	0.902833	0.460741	0.724796	0.844428	0.033264	0.816651	0.627589	0.777499	0.910295	0.770394	0.232133	0.896851	0.194637
cg05290231	14	100405086	1237	0.00217303	0.00097589	-0.00219458	0.00339401	0.00140535	0.00143253	0.00116711	-0.00499613	-0.00271067	-0.00584259	-0.00349527	-0.00152085	0.00152972	-0.00062163	-0.00168822	-0.00526748	0.00199482	-0.00497904	0.00458505	0.00478355	0.00471312	0.00412899	0.00472432	0.00449482	0.00436868	0.00471294	0.00445332	0.00418498	0.0039821	0.00427046	0.00427486	0.00454832	0.00431001	0.00438236	0.00428637	0.00450817	0.635544	0.838346	0.641478	0.41108	0.766107	0.749949	0.789351	0.289105	0.542733	0.162689	0.380082	0.721741	0.720463	0.89129	0.695283	0.229374	0.641654	0.269399
cg20250250	14	100479169	1237	0.00257656	0.00116418	0.00232248	0.00397583	0.00246076	-0.00127762	0.00222552	-0.00364534	-0.00305772	-0.00556629	-0.0033289	-0.00108859	0.000275557	0.000951059	-0.00269386	-0.00447296	0.00119402	-0.00312204	0.0042934	0.00458476	0.00453305	0.00391444	0.00429537	0.00440472	0.0041677	0.00440606	0.00437543	0.00395718	0.00374869	0.00398467	0.00401525	0.00436399	0.00411661	0.00431189	0.00396247	0.0042204	0.548426	0.799555	0.60841	0.30978	0.566722	0.771773	0.593347	0.40804	0.484653	0.159537	0.374531	0.784704	0.945286	0.827481	0.512862	0.299571	0.763162	0.459452
cg00795503	14	100523653	1236	0.00398725	0.00203899	0.00402882	0.0027742	0.0041764	0.00027531	0.00093035	-0.0048452	-0.0017844	-0.00354784	-0.0049765	5.00746e-05	0.00065356	0.000841225	-0.00470751	-0.00421575	6.43146e-05	-0.00573576	0.0048508	0.00478175	0.00485013	0.00426558	0.00487274	0.00467174	0.00463734	0.00476537	0.0047621	0.00419211	0.00399758	0.0043046	0.00446129	0.00470276	0.0044807	0.00463277	0.00446039	0.00461405	0.411089	0.669808	0.406165	0.515454	0.391392	0.953007	0.840995	0.309272	0.707877	0.397379	0.213177	0.990719	0.88353	0.858033	0.293434	0.362831	0.988496	0.213828
cg19158034	14	100525725	1237	-0.0111508	-0.00342225	-0.00284601	0.00213244	-0.000626683	-0.00310717	0.0115425	-0.00240515	0.00145013	-0.00812926	-0.00458803	0.00451724	0.00549887	-0.00188534	0.000152989	-0.00308455	2.82005e-05	0.00107841	0.00399725	0.00446342	0.00423421	0.00322661	0.00374059	0.00420621	0.00353266	0.00386598	0.00400441	0.00338195	0.00399327	0.00381678	0.0036787	0.00382413	0.00368326	0.00368544	0.00366201	0.00369424	0.00527686	0.44324	0.50149	0.508682	0.866948	0.460082	0.00108553	0.533855	0.717253	0.0162292	0.250581	0.236603	0.13497	0.622004	0.966868	0.402617	0.993856	0.770349
cg09804434	14	100529108	1237	0.00549736	0.00196885	0.00261565	0.00471524	0.00261207	-0.00488737	0.00223378	-0.00241952	-0.00479668	-0.00567361	-0.00181572	-0.00026059	-0.000721647	0.000501542	-0.00611224	-0.0022558	-0.000547875	0.00126207	0.00425817	0.00426887	0.00437509	0.00374344	0.00430888	0.00401088	0.00391285	0.0041102	0.00410517	0.00361169	0.00374056	0.00373855	0.003961	0.00404235	0.00394925	0.0038337	0.00372062	0.00383073	0.196698	0.644647	0.54994	0.207813	0.544378	0.223024	0.568079	0.556088	0.242625	0.116205	0.627382	0.94443	0.855435	0.901258	0.121695	0.556256	0.882932	0.741808
cg01485838	14	100532680	1237	0.00200044	0.00870801	-0.00612875	-0.0079324	0.0075295	-0.00205581	-0.00140825	-0.0119374	-0.00324776	0.00711947	-0.00128384	0.00391183	0.00182953	-0.00491135	-0.00466179	-0.00215521	-0.000975777	-0.00117717	0.00614609	0.00599208	0.00597829	0.00504661	0.00591689	0.00596788	0.00543648	0.00599477	0.00552454	0.00499195	0.00535561	0.00539168	0.00568574	0.00574695	0.00592596	0.00567896	0.00544664	0.00572226	0.744817	0.146154	0.305284	0.115991	0.20318	0.730486	0.795607	0.0464483	0.556613	0.153813	0.810548	0.468127	0.747623	0.392772	0.431474	0.704311	0.857818	0.837011
cg12598114	14	100550249	1237	0.0028892	0.00231621	0.00137695	0.0035312	0.00172885	0.00291391	0.00233372	-0.00267977	-0.00468758	-0.00676338	-0.00535881	-0.00228249	0.00140103	0.00118756	-0.00157203	-0.00484204	0.00224323	-0.00452437	0.00575769	0.00598319	0.00592153	0.0049375	0.00575212	0.00574896	0.00565401	0.00586168	0.0058047	0.00512915	0.00514197	0.00523024	0.0052576	0.00565172	0.00535833	0.00558998	0.00532942	0.00550703	0.615809	0.698667	0.816125	0.474498	0.763751	0.612253	0.679786	0.64755	0.41935	0.187297	0.297333	0.662544	0.789872	0.833572	0.769231	0.38638	0.673817	0.411326
cg20407362	14	100559341	1237	-0.000547492	0.000255524	0.00188041	0.00600992	-0.000814989	-0.00373021	0.00178033	-0.00301026	-0.00299474	-0.00817194	0.000385059	0.00365381	0.000773324	0.00327262	-0.00188706	-0.00349961	0.0014557	-0.00247925	0.00485575	0.00510453	0.00496777	0.00393797	0.00487624	0.00464202	0.00436347	0.00481532	0.00480603	0.00417404	0.00412106	0.00442744	0.00445192	0.00483641	0.00478117	0.00454172	0.00423838	0.00454027	0.910228	0.960076	0.705042	0.126973	0.867264	0.421643	0.683268	0.531878	0.533204	0.0502532	0.925556	0.409222	0.862097	0.49862	0.693074	0.440976	0.731256	0.585026
cg16380511	14	100563138	1237	-0.0017175	-0.0046479	0.000328135	0.00435469	0.00293542	-0.00278008	-0.00566764	-0.00431095	-0.0035048	-0.00208047	-0.00754819	0.00555327	0.00135065	-0.00196086	-0.00481836	0.00486203	0.00432383	-0.00246025	0.00455355	0.00547818	0.00514645	0.00491631	0.00486567	0.00570539	0.00485369	0.00576669	0.00464653	0.00450093	0.00412143	0.00467182	0.00460371	0.00465542	0.00465989	0.00470354	0.00486017	0.00495042	0.70604	0.396194	0.949162	0.375744	0.546315	0.626065	0.242929	0.454725	0.450679	0.643916	0.0670338	0.234569	0.769229	0.67361	0.301133	0.301279	0.373656	0.619205
cg09926548	14	100591409	1237	0.00274872	0.00305019	0.0016015	0.00189374	-5.08698e-05	-0.00146385	0.000716354	-0.00368756	-0.00532614	-0.00375768	-0.0023932	0.00105246	-0.00277831	-7.60558e-05	-0.000711398	-0.00341193	-5.63725e-05	-0.00340818	0.00394058	0.00421191	0.00414282	0.00349721	0.00390613	0.0038859	0.00382502	0.0041146	0.00399459	0.00360244	0.00337865	0.00360794	0.00371746	0.00395995	0.00388672	0.0039829	0.00369503	0.00383222	0.485463	0.468954	0.699073	0.588164	0.989609	0.70639	0.85144	0.370139	0.182421	0.296905	0.47874	0.77051	0.454841	0.984677	0.854772	0.391641	0.987828	0.373815
cg08380850	14	100605006	1237	0.0061507	-0.00184591	-0.00286955	0.0010264	0.00634923	0.00746906	0.000861943	-0.00177271	-0.00213302	-0.00626801	-0.00611196	-0.00555263	0.00252243	0.00424183	-0.001501	-0.00396854	-0.00155491	-0.00795364	0.00573397	0.00596603	0.0059896	0.00503011	0.00585983	0.0056423	0.0056195	0.00592992	0.0057166	0.00523927	0.00492917	0.00516082	0.00524382	0.00570313	0.00546692	0.00538646	0.00536381	0.00536249	0.283416	0.757015	0.631875	0.838313	0.278579	0.185582	0.878095	0.764984	0.709053	0.23156	0.214992	0.281963	0.630496	0.457015	0.783655	0.461267	0.771901	0.138022
cg09258240	14	100613518	1237	0.0066051	-0.0035718	0.00635537	0.00160902	0.00233676	0.000219614	-0.0066447	0.00282784	-0.00462596	-0.00599104	-0.00187635	-0.000820277	-0.000992125	0.00366795	-0.00287917	-0.00340976	-0.000217583	-0.0068899	0.00533903	0.00512482	0.00545745	0.00426889	0.00478768	0.00506993	0.00482217	0.00492233	0.00516279	0.00459886	0.00412333	0.00461893	0.00447586	0.00485717	0.00514122	0.00488685	0.00448985	0.00471804	0.216037	0.485828	0.244209	0.706236	0.625495	0.965449	0.168219	0.565634	0.370243	0.19267	0.649067	0.859045	0.824578	0.450152	0.575467	0.485339	0.961349	0.144199
cg07530063	14	100613692	1237	0.00549599	0.00163294	-0.00173749	-0.00253444	0.00305349	0.00246173	0.000142249	-0.00170804	-0.00257177	1.96645e-05	-0.000920722	-0.00549437	-0.005644	0.00272726	0.00666679	-0.00286651	-0.00127453	-0.00657146	0.00597504	0.00597354	0.00606827	0.00516834	0.00598776	0.00545529	0.00556159	0.00585954	0.00569558	0.00514569	0.00506736	0.00532238	0.00542188	0.00585236	0.00538733	0.00542673	0.00532831	0.00527324	0.357664	0.784574	0.774629	0.623866	0.610083	0.651805	0.979595	0.770671	0.651602	0.996951	0.855821	0.301925	0.297891	0.641208	0.215903	0.597347	0.810951	0.212694
cg03237854	14	100614433	1237	9.17344e-05	0.00432489	0.000509362	-0.00191293	-0.00452695	-0.008179	-0.000442454	-0.0071911	-0.000770546	-0.00117003	0.00079839	0.00380803	0.00148918	-0.00542951	0.000620384	0.000637425	0.00268496	-0.00121356	0.00379311	0.00388253	0.00419438	0.00347005	0.00381479	0.00387172	0.00372638	0.00391802	0.00381599	0.00351961	0.00350342	0.00383575	0.00350332	0.00377494	0.00388579	0.00398451	0.00384566	0.00391731	0.980705	0.265306	0.903343	0.58145	0.235352	0.0346439	0.905485	0.0664476	0.839975	0.739564	0.819733	0.32082	0.670781	0.150348	0.873153	0.8729	0.485066	0.756716
cg08613631	14	100621848	1237	0.00402337	0.00248028	0.00382297	0.00226891	0.000795678	-0.0021648	0.00142785	-0.00357117	-0.00434565	-0.00486794	-0.00236189	0.000952039	-0.00181612	-6.21239e-05	-0.00318981	-0.00318697	0.00277471	-0.00219921	0.00391456	0.00408782	0.00397026	0.00342216	0.00387623	0.0038231	0.00376314	0.00395354	0.00398825	0.00347549	0.0033259	0.00352351	0.00352609	0.00385055	0.00366508	0.00383339	0.00350498	0.00372129	0.304045	0.544017	0.335596	0.507328	0.83736	0.571229	0.704369	0.366376	0.275885	0.161318	0.477612	0.78701	0.606517	0.987128	0.384124	0.405763	0.428566	0.554533
cg23076361	14	100622050	1237	-0.00108702	0.00410602	-0.00180762	0.00401431	-0.000555083	0.00223145	0.00477468	-0.00643908	0.000586651	-0.00556662	-0.00498985	-8.54605e-05	-0.00176774	-0.00173261	-0.0022432	-0.00557302	0.0026521	-0.00399037	0.00515788	0.005443	0.00547458	0.00429996	0.00503901	0.00489234	0.00497976	0.00529623	0.00530572	0.00451722	0.00444135	0.00456969	0.00482373	0.00522496	0.00494526	0.00489605	0.0047226	0.00470656	0.833084	0.45063	0.741261	0.350526	0.912285	0.64831	0.337651	0.224067	0.911958	0.217833	0.261225	0.985079	0.714016	0.74019	0.650112	0.255008	0.574406	0.396532
cg08399622	14	100622098	1237	0.00454744	0.00643275	0.00201158	0.00417432	-0.00219604	0.000317337	-0.000422867	-0.00550959	-0.00482701	-0.00935102	-0.00299521	-0.00290841	-0.00055137	-0.00148609	-0.00534076	-0.00387114	0.00448527	-0.00257903	0.00517984	0.00552813	0.00527104	0.00450819	0.00492914	0.00527839	0.00493724	0.00543872	0.00536753	0.00464514	0.00445317	0.0048347	0.00465176	0.00525259	0.00490216	0.00493449	0.00466736	0.00500105	0.379992	0.24457	0.702737	0.354476	0.655943	0.95206	0.931746	0.311046	0.368493	0.0441067	0.5012	0.54746	0.905648	0.777234	0.275946	0.432744	0.336558	0.606065
cg12429593	14	100622246	1237	0.00224498	0.00137919	0.00102459	0.0042951	-0.00141918	0.00073847	0.00176118	-0.00498715	-0.0018465	-0.00873584	0.000748387	-0.00222527	0.00029178	0.00191163	-0.00503353	-0.00486072	0.00502743	-0.0042702	0.00585356	0.00609518	0.00612362	0.00503042	0.00593208	0.00581402	0.00574564	0.00588455	0.00590712	0.00511701	0.00514207	0.00531331	0.00548122	0.00584116	0.0054948	0.00566636	0.00530238	0.00560728	0.701332	0.820988	0.867119	0.393201	0.81092	0.898928	0.759205	0.396717	0.754593	0.087782	0.884283	0.675355	0.957546	0.743464	0.359638	0.390992	0.343055	0.446331
cg19741660	14	100631897	1236	0.00397848	0.00158054	0.00198815	0.00210769	0.00232394	-0.00163024	0.00138814	-0.00412326	-0.00503689	-0.00568737	-0.00381331	0.00103849	-0.000238404	-7.96186e-05	-0.00321385	-0.00306166	-0.00117203	-0.00469142	0.00436827	0.00460781	0.0046073	0.00392635	0.00451633	0.00442816	0.00432935	0.00460919	0.00437447	0.0041601	0.003991	0.00414894	0.00399042	0.00436509	0.00437712	0.00442049	0.00424139	0.00432501	0.362417	0.731589	0.666089	0.591401	0.606859	0.712759	0.748488	0.371016	0.249556	0.171587	0.339336	0.802354	0.952359	0.985448	0.462804	0.488557	0.782293	0.278046
cg21051016	14	100654081	1235	0.000770617	0.00115005	-0.00160474	0.00241799	-0.00168561	-0.00236131	0.00123958	-0.00475485	-0.0016341	-0.00445037	0.000906684	0.000637405	0.00111955	0.00175804	-0.00109735	-0.00400408	6.01297e-05	-0.00248572	0.00446094	0.00449655	0.00468867	0.00370026	0.00436045	0.00424402	0.00426444	0.0043309	0.00461686	0.00368688	0.00363585	0.00394964	0.00385064	0.00422716	0.00411162	0.00407466	0.00405383	0.00410364	0.86285	0.798134	0.732155	0.513457	0.699077	0.577948	0.771297	0.272253	0.723383	0.227401	0.803072	0.871792	0.771247	0.67749	0.789553	0.325766	0.988166	0.544691
cg02506695	14	100670813	1235	-0.0025874	-0.000400734	0.00516692	4.23018e-05	4.37374e-05	-0.00457783	0.00341455	0.000838683	-0.000947853	0.000957261	0.000229358	0.00288302	-0.0023712	-0.00501777	-0.00270842	0.00633397	-0.00140634	0.00442246	0.00423394	0.00440532	0.00426306	0.00356903	0.00417038	0.00434954	0.0040769	0.0041772	0.00437715	0.00367448	0.00363108	0.00384793	0.00373971	0.00436563	0.00398167	0.00406455	0.0037845	0.00394137	0.541127	0.92752	0.225504	0.990543	0.991632	0.292577	0.402292	0.840874	0.828562	0.794466	0.949635	0.453713	0.526041	0.250399	0.496364	0.119152	0.710187	0.261837
cg17256691	14	100729654	1237	0.00195312	0.00223689	0.00362612	0.00417887	0.00253435	-0.00136024	0.00144838	-0.00459928	-0.00575356	-0.00463649	-0.00519258	0.000138368	0.00124357	0.000243676	-0.00324281	-0.00443712	0.00163138	-0.00350831	0.00432857	0.00456403	0.00434599	0.00371468	0.00429478	0.00422832	0.00406486	0.00434018	0.00411017	0.00391295	0.00372781	0.00385657	0.00397429	0.00425198	0.00410318	0.00417475	0.00399048	0.00418366	0.651833	0.624053	0.404078	0.260606	0.555124	0.747681	0.721602	0.289282	0.161562	0.236053	0.163641	0.971379	0.754354	0.954299	0.429344	0.287851	0.682674	0.401708
cg21393645	14	100729744	1237	0.00231039	0.00154925	0.000308125	-0.00226813	0.00423975	0.00532221	0.00876196	-0.0105774	-0.00786124	-0.00524892	-0.0100537	-0.00250752	0.00262097	0.00325643	0.000462988	-0.00188697	-0.00849716	0.00147469	0.00565701	0.0058998	0.00577934	0.00492733	0.00595711	0.00579179	0.00535582	0.00594369	0.00529892	0.00507206	0.00553744	0.00518699	0.00574778	0.00575281	0.00571693	0.00534799	0.00562656	0.00576084	0.682971	0.792864	0.957481	0.645288	0.476643	0.358136	0.101846	0.0751414	0.137927	0.30073	0.0694344	0.628794	0.648393	0.571354	0.935454	0.72421	0.130996	0.797963
cg21425766	14	100737696	1237	0.00593838	0.00289084	-0.00505662	0.000615482	0.00298837	0.000743395	-0.000503503	-0.00647999	-0.00280492	-0.00788281	-0.00566628	-0.00246815	-0.000109119	0.000739757	0.00150682	-0.00179893	0.000604128	-0.00610924	0.00501645	0.00562362	0.00539343	0.00448042	0.00512324	0.00493452	0.00506203	0.00514402	0.00509259	0.00457842	0.00456058	0.00444595	0.00450584	0.00526627	0.0047212	0.00502407	0.00465098	0.00500287	0.2365	0.607215	0.348475	0.890737	0.559693	0.88025	0.920768	0.207773	0.581781	0.085118	0.214072	0.578796	0.980679	0.888288	0.749605	0.720298	0.896651	0.22203
cg00379148	14	100747829	1237	0.0050579	0.00273607	0.00139682	0.00582382	0.00251602	0.00184355	0.00131387	-0.00310818	-0.0020089	-0.00644082	-0.00251981	-0.00244154	-0.0011773	-0.00048829	-0.00344727	-0.00381181	-0.00113406	-0.00531292	0.00485505	0.00498905	0.00494577	0.0042808	0.00496532	0.00472988	0.0046003	0.00503399	0.00476789	0.00434294	0.00429832	0.00439121	0.00441461	0.00475004	0.00457122	0.0046702	0.00454187	0.00461237	0.297513	0.583407	0.777617	0.173687	0.612352	0.696709	0.775181	0.536946	0.673507	0.13806	0.557721	0.578207	0.789714	0.918124	0.450773	0.414386	0.802827	0.249368
cg18455364	14	100749461	1236	0.00531861	0.00319093	0.0044347	0.00322822	-0.000160946	4.41234e-05	0.00106309	-0.0033839	-0.00483012	-0.00492922	-0.000447678	-0.00086716	-0.00103017	0.000624305	-0.00305944	-0.00525562	0.00271647	-0.00367589	0.00448759	0.00462283	0.0047007	0.00393528	0.0044748	0.00430374	0.00444698	0.00460677	0.00470696	0.00402774	0.0038687	0.00391214	0.00388389	0.00447989	0.00429972	0.00445263	0.00413454	0.00434897	0.235945	0.490034	0.34547	0.412028	0.971309	0.99182	0.811061	0.462613	0.304814	0.221021	0.907876	0.824579	0.790823	0.889168	0.476748	0.237865	0.511169	0.397981
cg12817582	14	100781285	1235	-0.00937294	-0.00913268	-0.0042985	0.00212251	-0.00116956	-0.00589797	0.0144196	0.000542765	0.00324549	-0.00691828	-0.00281927	0.00463642	0.004957	-0.00145561	-0.00106262	-0.00243326	0.00347924	0.00426291	0.00412895	0.00454734	0.0041443	0.00357688	0.00423868	0.00449359	0.00363621	0.00412789	0.00377217	0.00342159	0.00416167	0.00386092	0.00385892	0.00396244	0.00394512	0.00394153	0.00380852	0.0037401	0.0232044	0.0446051	0.299639	0.552916	0.782605	0.189342	7.32233e-05	0.89539	0.389582	0.0431814	0.498128	0.229806	0.198947	0.713357	0.787661	0.537011	0.360959	0.254375
cg18125510	14	100841768	1237	-0.000657834	0.00475983	-0.00640264	-0.00451106	-0.00711622	0.00585547	0.00108205	-0.0062834	0.00285781	0.00389429	0.00365264	-0.00217875	-0.00773743	0.00615198	0.00165965	-0.00208777	0.00237531	-0.00516629	0.00541681	0.00576045	0.00544284	0.00476181	0.00494397	0.00560201	0.00464786	0.00558245	0.0051701	0.00455917	0.00446411	0.00503995	0.00501869	0.00515091	0.00513844	0.00491094	0.00481564	0.00498055	0.90334	0.408637	0.239458	0.343465	0.150045	0.29591	0.815912	0.26035	0.58043	0.393013	0.413229	0.665527	0.123141	0.232342	0.746704	0.670745	0.621837	0.299599
cg10090326	14	100864532	1237	-0.00145107	0.00143537	0.00496454	0.00197809	0.00206667	-0.00375675	-3.56514e-05	-0.00254444	-0.0028974	-0.0034899	-0.00271674	0.000379931	0.00190945	-0.0020377	-0.00609963	-0.00139218	-0.000678254	-0.000521554	0.00447591	0.00459116	0.0045344	0.00385449	0.00442031	0.00454435	0.00420492	0.0044893	0.00436496	0.00380832	0.0037164	0.00413861	0.00391286	0.0042506	0.00430239	0.00436855	0.00401476	0.00425335	0.745789	0.754555	0.273578	0.607818	0.640114	0.408415	0.993235	0.570864	0.506827	0.359463	0.464771	0.926856	0.625555	0.63166	0.156269	0.749966	0.865844	0.902407
cg25497409	14	100900999	1237	0.00301019	0.00104693	-0.00190162	-0.000295249	0.00535773	0.00665589	-0.00106543	-0.00369469	-0.000165934	-0.00179425	-0.00200403	-0.00790601	-0.000327106	0.00101379	-0.0015746	-0.000247529	-0.00143282	-0.00480854	0.00448709	0.00460708	0.00464121	0.00387462	0.00444235	0.00441543	0.00435873	0.00463081	0.0044854	0.00394117	0.00393259	0.00411981	0.00438012	0.00436464	0.00419977	0.0040863	0.00414536	0.00443211	0.502313	0.820234	0.682008	0.939259	0.227796	0.131704	0.806893	0.424959	0.97049	0.648923	0.610335	0.0549814	0.94047	0.816325	0.707716	0.951697	0.729609	0.277951
cg08817105	14	100905738	1237	-0.00884336	0.000357421	-0.00565441	0.00210342	-0.00637305	-0.00473603	0.0102393	-0.00500004	0.00431204	-0.00856025	0.000263256	0.00846597	0.00597701	0.00144558	0.00514875	-0.000679745	0.000453276	-0.00146293	0.00405657	0.00422712	0.00425094	0.00320807	0.00405029	0.00431502	0.00367271	0.00415433	0.003858	0.00346899	0.00372376	0.0037251	0.00389737	0.00390947	0.00390682	0.00378382	0.00379367	0.00380509	0.0292569	0.932616	0.183467	0.51204	0.115608	0.272393	0.00530426	0.228755	0.2637	0.0136003	0.943639	0.0230453	0.125127	0.711559	0.187541	0.857431	0.904893	0.700633
cg17464250	14	100905770	1237	0.00363506	0.000939033	0.00487663	0.00480817	0.000853599	-0.00560077	0.00443401	-0.00245215	-0.00648584	-0.00664756	-0.00358886	-0.00242953	-0.00269301	0.00557706	-0.00197016	-0.00301724	0.000809571	-0.00416042	0.00524518	0.00535222	0.00525073	0.00445388	0.00488952	0.00509613	0.00484249	0.0052699	0.00523726	0.00448738	0.00452503	0.00457508	0.00460209	0.00525532	0.0048684	0.00504728	0.00450689	0.00487388	0.488291	0.860728	0.353017	0.280344	0.861412	0.271758	0.359853	0.641708	0.215566	0.138503	0.427712	0.595394	0.558432	0.288589	0.68571	0.549976	0.857443	0.393318
cg13912794	14	100937819	1237	0.00384322	0.00557042	0.00287096	0.00165321	0.000937441	-0.00256934	0.00171524	-0.00469643	-0.00485452	-0.00364736	-0.0037885	0.000480981	-0.000304813	-0.00190816	-0.00415559	-0.00436176	-0.000149035	-0.00256565	0.00452176	0.0046772	0.0046385	0.00399653	0.00446997	0.00439372	0.00435194	0.00458862	0.00451214	0.00417532	0.00390785	0.00405694	0.00410735	0.0044739	0.00433646	0.00439251	0.00427067	0.00442004	0.395359	0.233664	0.535954	0.679122	0.833886	0.558699	0.693484	0.306074	0.281981	0.382362	0.332317	0.905626	0.940842	0.669736	0.337916	0.32071	0.972162	0.561606
cg12544314	14	100938262	1237	-0.000472147	-0.000375806	-0.00518357	-0.000169711	0.000841379	0.002453	0.00586422	-0.00277135	0.00131338	-0.00783134	-0.00277608	-0.00187113	0.000458455	0.00500249	0.00300004	-0.00181651	0.00277867	-0.00676597	0.00565081	0.00573476	0.0060974	0.00474424	0.00555777	0.00558356	0.00554549	0.00571651	0.00582698	0.00513275	0.00485937	0.00506202	0.00522991	0.00542529	0.00529296	0.00549319	0.00530921	0.00534948	0.933411	0.947751	0.395254	0.971464	0.87967	0.660426	0.290295	0.62782	0.821671	0.12707	0.567808	0.71165	0.930147	0.356492	0.570851	0.740882	0.600718	0.205946
cg09110374	14	100938288	1237	-0.00324654	-0.00247393	0.00301219	-0.00128378	-0.00289832	-0.00387224	0.00232407	0.00249617	0.00243495	0.00383552	0.00313993	0.00144257	0.000199537	-0.00447953	-0.00284402	0.00498533	-0.000102127	0.00614493	0.00473656	0.00491647	0.00479075	0.004051	0.00460364	0.00452204	0.00455914	0.00480364	0.00474575	0.00411527	0.00406184	0.00417597	0.00424127	0.00472702	0.00440411	0.00445621	0.00417969	0.00434904	0.493078	0.61483	0.529512	0.751316	0.528975	0.39183	0.610219	0.603313	0.607895	0.351325	0.439503	0.729759	0.962476	0.343311	0.518431	0.263252	0.980506	0.157673
cg26593597	14	100970938	1237	0.00753764	0.00436083	0.00517018	0.0024063	0.002869	-0.00115885	-0.00139258	-0.00413291	-0.00327522	-0.00532776	-0.00239399	-0.00156459	-0.00378439	-0.000439996	-0.00465636	-0.00318554	0.00280878	-0.00144352	0.0053558	0.00554192	0.00516995	0.00452019	0.00522851	0.00491699	0.00504453	0.00549084	0.00521782	0.00475726	0.00466906	0.0046742	0.00472901	0.00513655	0.00497359	0.0049636	0.00476214	0.00498349	0.159315	0.431352	0.317288	0.594487	0.583195	0.813678	0.782504	0.451635	0.530201	0.262746	0.608137	0.73783	0.423566	0.931737	0.349162	0.521016	0.555315	0.772076
cg08398133	14	101011857	1237	0.0093077	-0.00223447	-0.00097518	0.00329468	0.0032971	0.00714649	-0.00216748	0.0013584	-0.00124321	-0.00393639	-0.00283693	-0.00434055	-0.00380299	0.00264245	-0.00235886	-0.00535549	0.00105176	-0.00845781	0.00510992	0.00544224	0.00535534	0.004712	0.00526637	0.00507044	0.00477071	0.00521888	0.00515268	0.00459444	0.00444669	0.00466295	0.00478419	0.00511154	0.00473227	0.00486834	0.00466637	0.00475484	0.0685317	0.681381	0.855508	0.484421	0.531271	0.158705	0.649591	0.794644	0.809343	0.39157	0.523482	0.351927	0.426668	0.605186	0.618159	0.271303	0.821675	0.0752764
cg05823160	14	101016266	1237	0.00551925	0.00508924	0.00286247	0.0104876	-0.00987682	-0.00626746	-0.00224759	-0.00391302	-0.00414098	-0.00642265	0.00355504	0.00117326	-0.00800271	0.00356121	-0.000106189	-0.00461421	0.00376816	0.000744449	0.0052875	0.00569045	0.00503385	0.00445224	0.00498268	0.00508829	0.00502638	0.005076	0.00468677	0.00455578	0.00448649	0.00477489	0.00509653	0.005047	0.00507888	0.00502084	0.00521984	0.00507746	0.296564	0.371137	0.569598	0.0184946	0.0474532	0.218046	0.654761	0.440775	0.37694	0.158605	0.428134	0.805904	0.116363	0.480432	0.983319	0.358089	0.47036	0.883433
cg13483840	14	101032594	1237	0.0154628	0.0154023	0.0168027	-0.00305982	0.0062249	0.0116766	0.00365442	0.00319605	-0.0026119	-0.00440218	-0.010052	-0.00511031	-0.000401799	-0.00141368	-0.00443609	-0.00071992	-0.000262165	0.0070813	0.00649864	0.00735436	0.00685572	0.00591073	0.00686272	0.00610326	0.00605778	0.00697539	0.00668252	0.00575069	0.00592204	0.00571724	0.00579045	0.00622753	0.00640563	0.00614105	0.00618236	0.00651437	0.0173417	0.0362322	0.0142497	0.604688	0.364375	0.0557256	0.546335	0.646816	0.695904	0.443971	0.0896248	0.371407	0.944679	0.82042	0.488604	0.906677	0.966176	0.277025
cg01710649	14	101036064	1237	0.00864344	0.00240873	-0.000904273	0.00321364	0.00244234	-0.0010857	-0.00131967	-0.00523942	-0.00500473	-0.00500657	-0.00407193	-0.00238547	-0.0023991	0.00451654	-0.00175377	-0.00537665	0.000478369	-0.00373917	0.0063091	0.00638233	0.00624627	0.00531466	0.00605871	0.00605279	0.00591371	0.0062727	0.00621853	0.00557659	0.00533508	0.00571299	0.00563129	0.00618058	0.00592789	0.00588045	0.0055103	0.00594661	0.170688	0.705872	0.884892	0.545394	0.686866	0.857645	0.823416	0.403564	0.42093	0.369301	0.445322	0.676274	0.670086	0.464924	0.767344	0.360545	0.93082	0.529486
cg09429753	14	101036289	1237	0.00484229	0.00146676	-0.00108219	0.00217486	0.00266452	0.00207165	-0.00105258	-0.00371066	-0.00149603	-0.00383157	-0.00380905	-0.00324922	-0.000686031	0.0024207	0.00043344	-0.00336768	3.67439e-05	-0.00225312	0.00459097	0.00487699	0.00470052	0.00404466	0.00454356	0.00444339	0.00438656	0.00472887	0.00466591	0.00411783	0.00390716	0.00409197	0.00419003	0.00449674	0.00423766	0.00435034	0.00416761	0.00442507	0.291544	0.763604	0.817914	0.590777	0.55758	0.641051	0.810365	0.43264	0.748492	0.352121	0.329616	0.427167	0.869944	0.590354	0.918532	0.438861	0.992966	0.610632
cg06981941	14	101115496	1237	0.00413674	0.00152685	0.0015474	-0.00224514	0.00652568	0.0056574	0.000942726	-0.00391815	-0.00645329	-0.00127627	-0.00454548	-0.00334	-0.00119713	0.00388837	-0.00312405	-0.0020056	1.50359e-05	-0.00909868	0.00563669	0.00594284	0.00640215	0.00539258	0.0056419	0.00598281	0.00511061	0.00575488	0.00601481	0.00503473	0.00480978	0.00500958	0.00510067	0.00563996	0.00523549	0.00542855	0.00511197	0.00513671	0.463013	0.797239	0.809012	0.677161	0.247417	0.344348	0.853649	0.495973	0.283316	0.799888	0.344633	0.50495	0.814441	0.490551	0.550704	0.71179	0.997653	0.07651
cg01035687	14	101155305	1237	0.00333228	0.000416023	-0.000993611	0.00324951	0.000772842	-0.00176069	0.00227299	-0.00176179	-0.00237035	-0.00385571	-0.00244112	-0.000562052	-0.00158954	4.44043e-05	-0.000424215	-0.00233381	0.00321937	-0.00257723	0.00463578	0.00467431	0.00459078	0.00394705	0.00439439	0.00449693	0.00442126	0.00468291	0.0045663	0.00397727	0.00393565	0.00406537	0.00413998	0.00429373	0.00428556	0.00419299	0.00398876	0.00429265	0.472254	0.92908	0.828648	0.410351	0.860396	0.695404	0.607179	0.706756	0.603693	0.332327	0.535088	0.89004	0.701016	0.991749	0.921149	0.577803	0.419603	0.548252
cg11726507	14	101155519	1232	-0.00319511	0.00309387	0.00772638	-0.000986808	-0.00166202	-0.0075134	0.00140414	-0.000432799	-0.00219828	0.005674	0.00301259	0.00394175	-0.000749065	-0.00474477	-0.00448212	0.00432681	-0.000241341	0.00623634	0.00394842	0.00405904	0.00393125	0.00327699	0.00404301	0.00370823	0.00388137	0.00389902	0.00399607	0.0033824	0.00357367	0.00346811	0.0033837	0.00394225	0.00376164	0.00375314	0.00376733	0.00354051	0.418392	0.445931	0.0493709	0.763314	0.68101	0.0427501	0.717528	0.911615	0.582244	0.0934438	0.39923	0.255719	0.824801	0.228756	0.233444	0.248972	0.948921	0.0781663
cg09942166	14	101157915	1237	0.00303417	0.00107501	0.00471126	0.00342102	0.00390983	-0.00173428	0.00241058	-0.00386098	-0.00543075	-0.00362458	-0.00439092	5.49794e-05	5.01299e-05	-0.000296277	-0.00431263	-0.00455194	-0.00106329	-0.00223942	0.00433752	0.00452561	0.00455457	0.00386818	0.00433296	0.00440178	0.00411668	0.00440497	0.0043942	0.00396469	0.0038972	0.00405334	0.00398923	0.00434386	0.0041021	0.00425358	0.00405941	0.00419507	0.484228	0.812239	0.300947	0.376481	0.366873	0.693585	0.558168	0.380755	0.216499	0.360604	0.259875	0.989178	0.989974	0.945622	0.29311	0.284555	0.793374	0.593466
cg11806439	14	101157950	1237	0.00551271	-0.000365806	0.00154011	0.00355057	0.00157626	0.00431607	0.00276616	-0.00122188	-0.00188278	-0.00634454	-0.00151727	-0.00370078	-0.000379973	0.00568098	-0.00348736	-0.00533435	0.00169497	-0.00932935	0.00677343	0.00671568	0.00692493	0.00572911	0.00652041	0.00651285	0.00644955	0.00671348	0.0066691	0.00584194	0.00561486	0.00594737	0.00604343	0.00652776	0.00650699	0.00641561	0.00599428	0.00619908	0.415717	0.95656	0.824001	0.535428	0.80898	0.507522	0.668001	0.855579	0.777703	0.277464	0.786988	0.533774	0.949867	0.384148	0.591999	0.405711	0.777357	0.132335
cg15341866	14	101158095	1237	0.00163306	0.0029593	0.00273423	0.00241056	0.00184252	-0.00233945	0.00237229	-0.00399992	-0.00268207	-0.00316317	-0.00342813	0.000361816	-0.000575628	-0.00119062	-0.00364141	-0.00278984	0.000420621	-0.00342127	0.00419899	0.00431701	0.00441139	0.00374375	0.00413335	0.00419314	0.00394369	0.00422069	0.00416008	0.00378116	0.00364826	0.00387905	0.00374225	0.00411393	0.00394319	0.00408028	0.00381642	0.00397889	0.697337	0.49303	0.535382	0.519647	0.655764	0.576896	0.54748	0.343285	0.519112	0.402838	0.347391	0.925686	0.877753	0.772267	0.355763	0.494141	0.91224	0.389868
cg23692500	14	101158159	1237	0.00603548	0.00259666	-0.001709	0.00452456	0.00476897	-0.00590119	0.00026065	-0.00109538	0.000974743	-0.00732646	-0.00477176	5.75392e-05	0.000462888	0.00201959	-0.00378125	0.00114864	-0.00513616	-0.00254992	0.00461481	0.00471667	0.00464189	0.00430011	0.00444455	0.00438088	0.00453612	0.00469732	0.00442233	0.00399709	0.00393407	0.00409899	0.00409081	0.00458367	0.00438384	0.00430352	0.00430762	0.00432096	0.190924	0.581958	0.712747	0.292709	0.283275	0.17797	0.954178	0.815611	0.825549	0.0668105	0.225157	0.9888	0.909909	0.659498	0.388389	0.789541	0.233127	0.555104
cg03548062	14	101158251	1237	0.00647874	0.000607089	0.00232691	0.00411585	0.00200457	-0.00128144	0.00314687	-0.00429231	-0.0030844	-0.00629035	-0.00346586	-0.000877325	-0.000916655	0.000656542	-0.0028102	-0.00465268	0.00103044	-0.00332045	0.00611598	0.0063795	0.00629325	0.00524315	0.00600222	0.00599229	0.00586205	0.0062088	0.00613923	0.00546924	0.00530078	0.0054452	0.00538753	0.0060975	0.00561159	0.00584348	0.00567994	0.00574993	0.289457	0.924186	0.711571	0.432456	0.738401	0.830665	0.591392	0.48936	0.61538	0.250089	0.513215	0.872	0.864897	0.914254	0.616523	0.425905	0.85604	0.563618
cg24707486	14	101175645	1233	0.004532	0.00148317	-0.000405857	0.00141863	0.000609133	0.0023317	0.00168753	-0.00113555	0.00174176	-0.00386237	-0.000142424	-0.00425666	-0.00246266	0.00426752	-0.00457131	-0.00628436	-0.000730903	-0.00465869	0.0038853	0.00409343	0.00403384	0.00335244	0.00391083	0.00386385	0.00381902	0.00412371	0.00405778	0.00346716	0.00329952	0.00372857	0.00363653	0.00384599	0.00366676	0.00360914	0.003594	0.0037951	0.243433	0.717106	0.919858	0.672175	0.876226	0.5462	0.65858	0.783031	0.667749	0.265284	0.96557	0.253606	0.498277	0.26717	0.212512	0.0816425	0.838848	0.219615
cg18089426	14	101175970	1237	0.00299996	-0.010751	-0.006243	0.00453226	0.00578472	-0.00598677	0.00551129	0.00494507	-0.000454357	-0.0101312	-0.00827126	0.00223961	-0.00447969	0.00592547	-0.00390815	-0.0014978	-0.00453876	-0.00327324	0.00488123	0.00510069	0.00527992	0.00430888	0.00519057	0.00532895	0.00438254	0.00505366	0.00473482	0.00413481	0.00456402	0.00461089	0.00450622	0.00469772	0.00456963	0.00466672	0.00461184	0.00473509	0.538826	0.0350529	0.237045	0.292872	0.265079	0.261249	0.208553	0.32782	0.923552	0.0142764	0.0699434	0.627165	0.320168	0.207183	0.392416	0.748245	0.325041	0.489393
cg06755717	14	101196092	1237	0.00321805	0.00178543	0.00348124	0.00279464	0.00204658	-0.00226924	0.00218254	-0.00351782	-0.00393965	-0.00490094	-0.00363148	0.00130565	-0.000325584	0.0013245	-0.00382358	-0.00399785	-0.000442036	-0.0027492	0.00462046	0.00477783	0.00475731	0.00399335	0.00463342	0.00458941	0.00439688	0.00468198	0.00459727	0.00415174	0.00402681	0.0041971	0.00405481	0.00451305	0.00425081	0.00441043	0.00427702	0.0043351	0.48613	0.708634	0.464312	0.484038	0.658706	0.620987	0.619624	0.452439	0.391469	0.23782	0.367149	0.755737	0.936002	0.769153	0.36839	0.364697	0.917684	0.525969
cg04273063	14	101245696	1237	0.00253788	-0.00207016	-0.00620711	0.000763076	-6.57452e-05	-9.77102e-05	0.00315538	-0.000993035	0.00110375	-0.00436336	-0.00323239	0.000395028	-0.00249324	0.00415465	-0.00170251	-0.00190302	-0.000271246	-0.00312579	0.00435549	0.00454782	0.00453669	0.00371345	0.00439961	0.00431674	0.00429155	0.00426609	0.00435662	0.00358179	0.00400338	0.00384415	0.00404789	0.00409795	0.00403962	0.00410883	0.00432254	0.00416746	0.560106	0.648967	0.171249	0.837189	0.988077	0.981941	0.462185	0.815937	0.799998	0.223146	0.419428	0.918153	0.537937	0.310661	0.673425	0.643254	0.949964	0.453226
cg01611656	14	101245715	1237	-0.00501457	-0.00125753	0.00575947	0.000918121	-0.000692486	-0.00388096	0.00321285	0.00049422	-0.00105516	0.000792562	0.00253285	0.00136495	-0.00115001	-0.00427606	-0.00280066	0.00580424	-0.00158342	0.00551917	0.00407063	0.00422723	0.00417995	0.00352615	0.00396296	0.00384257	0.0039588	0.00407474	0.00413626	0.00360024	0.00342929	0.00355634	0.00374459	0.0041649	0.00377717	0.00392492	0.00367366	0.00379788	0.21799	0.766098	0.168241	0.794575	0.861284	0.312501	0.417037	0.903462	0.798646	0.825761	0.460154	0.70112	0.758758	0.304567	0.458409	0.139189	0.666454	0.146162
cg24122606	14	101288587	1236	0.00500706	-0.000393991	0.000289213	0.00233506	0.00208194	0.000413174	0.00198954	-0.00104738	-0.000570369	-0.0035507	-0.00136199	-0.0017386	-0.000959941	0.00286876	-0.00370083	-0.00531403	0.0013682	-0.00179531	0.00477446	0.00517016	0.0047892	0.00421801	0.00478719	0.00479077	0.00478478	0.0049791	0.00500664	0.00435124	0.00428018	0.00419077	0.00434614	0.00481827	0.00432248	0.0044954	0.00437107	0.00448249	0.294308	0.939256	0.951846	0.579857	0.663636	0.931273	0.677551	0.833391	0.909299	0.414488	0.750327	0.678242	0.825192	0.551581	0.391897	0.237164	0.754271	0.688776
cg13551098	14	101289470	1226	0.00374995	-0.00287429	-0.000916324	0.0036169	0.00631834	0.00224703	0.00299065	-0.00185065	0.00039574	-0.00888007	-0.00509977	-0.00456986	-0.0014681	0.00592867	-0.0020266	-0.00237145	-0.00339195	-0.00285867	0.00427859	0.00426138	0.00462177	0.00371218	0.0045352	0.00427966	0.00440141	0.00418643	0.00427888	0.00382446	0.00388272	0.00392509	0.00378922	0.00414509	0.00422361	0.0042544	0.00409683	0.00433767	0.380788	0.499995	0.84284	0.329891	0.163566	0.599549	0.496837	0.658447	0.926311	0.0202374	0.189031	0.244316	0.69843	0.152634	0.63135	0.577247	0.407701	0.509875
cg02791580	14	101297076	1237	0.00272911	0.00148574	0.00141448	0.0044874	0.000964615	-0.00218707	-8.43797e-05	-0.00253459	-0.00416285	-0.00505456	-0.00425665	0.000701785	0.000542123	0.000697363	-0.00190699	-0.00270468	-0.000339207	-0.00484417	0.00437777	0.0045547	0.00444072	0.00390946	0.00442776	0.00437642	0.0042054	0.004433	0.00448649	0.00409328	0.00387817	0.00397719	0.00396884	0.00433483	0.0041488	0.00435527	0.00408843	0.00431192	0.533021	0.744273	0.750087	0.251038	0.827541	0.617259	0.983992	0.567488	0.353478	0.216888	0.272381	0.859939	0.891351	0.872192	0.64577	0.534591	0.933877	0.261252
cg05968345	14	101297081	1237	0.00483419	0.00126064	0.000773905	0.00207615	0.0011322	-0.00130483	0.00123807	-0.0035615	-0.00344782	-0.00456907	-0.00342268	0.00011733	-0.00110783	0.00193747	-0.00152247	-0.00542209	0.000816575	-0.00332896	0.00479172	0.00489806	0.00472691	0.00403086	0.00452346	0.00443424	0.0045606	0.00482964	0.00484375	0.00415992	0.00394811	0.00413778	0.00418563	0.00458616	0.00430185	0.00442959	0.00410662	0.00434257	0.31304	0.796889	0.869949	0.606508	0.802359	0.768557	0.786029	0.460863	0.476584	0.27205	0.385988	0.977378	0.79126	0.672689	0.723406	0.220929	0.842385	0.443327
cg00480913	14	101325541	1237	-0.00490624	-0.000662969	-0.00154672	0.00107365	-0.000441576	-0.00275746	0.00968492	-0.0027996	-0.000196408	-0.00800594	-0.00261307	0.00231978	0.00328312	-0.00360381	-0.00211556	7.77642e-05	-0.000217217	0.00483919	0.00406751	0.00442874	0.00417238	0.00334767	0.00400241	0.00415808	0.00363875	0.00403535	0.00374549	0.00350826	0.00387125	0.00367291	0.00397549	0.00389715	0.00412689	0.00387427	0.00383133	0.00380824	0.22774	0.881004	0.710857	0.748427	0.91215	0.50723	0.00777693	0.487827	0.958179	0.022488	0.499679	0.527653	0.408895	0.355107	0.608211	0.983986	0.954788	0.20383
cg23388037	14	101377434	1237	-0.00690131	0.00629654	-0.00327313	0.00433891	-0.00303748	-0.00508658	0.0111471	-0.00825322	0.00290578	-0.00785869	-0.00201132	0.00460597	0.00108044	-0.00183144	-0.000132763	-0.00188458	0.00536582	-0.0015158	0.00404047	0.00428957	0.00464845	0.00348034	0.00411067	0.00414358	0.00385372	0.00396866	0.00409959	0.00346984	0.00373258	0.00361748	0.00377102	0.0039613	0.003936	0.00373984	0.00372499	0.00374659	0.0876279	0.142139	0.48135	0.21251	0.459952	0.219605	0.00382108	0.0375622	0.47845	0.0235213	0.589988	0.202927	0.774487	0.643844	0.973092	0.614318	0.149728	0.685786
cg12584710	14	101377575	1237	-4.29525e-05	0.00477582	-0.000313212	0.00386239	-0.00183076	-0.00494703	0.00556486	-0.00669158	-0.00219642	-0.00831063	-0.00275505	0.00484608	0.000322189	0.00195624	-0.00591814	-0.0051753	0.000689308	-0.00154336	0.00558946	0.00571006	0.00579698	0.00493692	0.00587254	0.0053018	0.00541841	0.00563594	0.00561093	0.00481842	0.0050368	0.00478715	0.00512926	0.00556604	0.00541349	0.00545153	0.00533265	0.00514206	0.993869	0.402937	0.956911	0.43401	0.755231	0.350776	0.304408	0.235107	0.695461	0.0845703	0.584389	0.311389	0.949915	0.725244	0.274298	0.342453	0.897151	0.764067
cg03562978	14	101395514	1237	0.00517359	0.00190835	0.00271835	0.00282218	0.00164615	-0.000439695	-0.00293939	-0.000700438	-0.00349565	-0.00408156	-0.00472775	-0.000170246	-0.00108188	0.00143521	-0.0019613	-0.00298979	-0.000618154	-0.00303594	0.00416814	0.00432431	0.00433645	0.00361609	0.00398369	0.00410015	0.00393261	0.0041916	0.00412515	0.00367978	0.00362192	0.00379302	0.00364865	0.00397739	0.00392176	0.00400904	0.00376521	0.00386654	0.214524	0.65899	0.530751	0.435125	0.679444	0.9146	0.454798	0.867287	0.396773	0.26735	0.191785	0.9642	0.766837	0.718218	0.616999	0.455811	0.869593	0.432346
cg13301051	14	101414970	1237	0.00425924	0.00298064	-0.00192103	1.59812e-05	0.00242279	0.000808122	0.000254026	-0.00368957	-0.00168061	-0.00350868	-0.0020338	-0.00120729	0.000676347	0.00145629	-0.000825694	-0.00327928	-0.00173633	-0.00448217	0.00513592	0.00522904	0.00523325	0.00436771	0.00491304	0.0048167	0.00495319	0.00518055	0.00512763	0.00466585	0.00439957	0.00450892	0.00462479	0.00500129	0.00486693	0.00488253	0.00464432	0.00483019	0.406933	0.568667	0.713558	0.997081	0.621918	0.86676	0.959098	0.476343	0.743097	0.452056	0.643886	0.788887	0.883729	0.770912	0.865282	0.501815	0.708507	0.353434
cg02279953	14	101433601	1234	-0.00390983	-0.00188785	-0.000466853	-0.00223331	-0.00429774	-0.00381246	0.0031857	-0.00151408	0.000303791	0.000501753	0.000137259	0.0051548	0.00132906	-0.00438665	-0.00247834	0.00611566	-0.00138556	0.00443972	0.00373476	0.00405462	0.00377452	0.0032804	0.00390344	0.00366427	0.00345401	0.00366387	0.00370255	0.00325862	0.00342949	0.00355255	0.00324882	0.00374611	0.00351714	0.00367535	0.00355997	0.00340903	0.295157	0.641498	0.901564	0.495996	0.270891	0.298135	0.356361	0.679427	0.934608	0.877628	0.968075	0.146775	0.682472	0.241603	0.481031	0.096119	0.697125	0.192799
cg18616409	14	101439978	1237	-0.00133898	0.00152693	-0.00574348	-0.00653205	-0.00482452	-0.000678442	0.0027955	-0.00625667	-0.0010333	-0.000910114	-0.00153546	-0.000166089	0.000985912	0.00168788	0.00392982	0.00689719	0.000106083	0.000178009	0.00405557	0.00453748	0.00429393	0.00356435	0.00418735	0.00447478	0.00383827	0.00450857	0.00397354	0.00344959	0.00376866	0.00404214	0.0040119	0.00418592	0.00407392	0.00379655	0.00376329	0.003886	0.741281	0.736483	0.181033	0.0668609	0.249252	0.879491	0.466415	0.16522	0.794829	0.791909	0.683694	0.967225	0.805878	0.686781	0.334731	0.0692631	0.977512	0.963464
cg02351406	14	101447389	1236	0.00112811	0.00124125	0.00289679	0.0021057	0.00123817	-0.00156916	0.0026291	-0.00422291	-0.00593556	-0.00398734	-0.000476481	0.000467929	-0.0024761	0.00399336	-0.000453717	-0.000691577	-0.000488225	-0.00202479	0.00421572	0.00439283	0.00425883	0.00384743	0.00433688	0.00418946	0.00410717	0.00417423	0.00420365	0.00371714	0.00373987	0.00388379	0.00377569	0.00404399	0.00403852	0.00403765	0.00401161	0.00388716	0.78901	0.777512	0.496388	0.584173	0.775263	0.707995	0.522092	0.311699	0.157949	0.28341	0.898619	0.904101	0.511953	0.323408	0.910548	0.864002	0.903134	0.602443
cg04426485	14	101448912	1237	0.00415936	0.00353731	-0.00227775	0.000449097	0.00191103	0.000517431	0.000964057	-0.00323293	-0.00216385	-0.00307234	-0.00275046	-0.00214192	-0.00153685	0.00134748	-0.00144636	-0.00425975	0.00047553	-0.00360908	0.00545112	0.00548911	0.00551843	0.0046972	0.00536707	0.00522178	0.00531236	0.0054229	0.00545462	0.00478682	0.00466996	0.00482587	0.00477229	0.00525578	0.00517727	0.00514096	0.00483358	0.0051111	0.445446	0.519301	0.679787	0.923831	0.721791	0.921066	0.855995	0.551067	0.691589	0.520982	0.555882	0.657157	0.747424	0.797657	0.779963	0.407336	0.92163	0.48011
cg13967648	14	101450963	1237	0.00254667	0.00555087	0.00264604	0.000913641	0.00179714	-0.000703739	-0.00134263	-0.00343234	-0.00368772	-0.00262616	-0.00138588	0.000232272	-0.00144618	-5.71338e-05	-0.00106054	-0.00352704	-0.000271593	-0.00405799	0.00399557	0.00414114	0.00400481	0.00359021	0.00401523	0.00390697	0.00375142	0.00401966	0.00382226	0.00357686	0.0034139	0.0036189	0.00357711	0.00387729	0.00381703	0.00384369	0.0036806	0.00386204	0.523881	0.180108	0.508794	0.799124	0.654455	0.857055	0.720418	0.393167	0.334645	0.462821	0.684777	0.948824	0.686001	0.988243	0.781131	0.358819	0.941177	0.293379
cg02019528	14	101470446	1237	0.0032965	0.000893212	-0.000717376	-0.00016452	-0.000559488	0.00181467	0.00577892	0.000257614	-0.000408227	-0.00213975	-0.00545431	-0.00272348	-0.00157663	0.0040718	-0.00266893	-0.00272939	-0.001673	-0.00422969	0.00535412	0.00564851	0.00587064	0.00471647	0.00580938	0.00536576	0.00517915	0.00550137	0.00533753	0.00466244	0.00483385	0.00496978	0.00504159	0.00550257	0.00524699	0.00518508	0.00513108	0.00527571	0.538096	0.874352	0.902743	0.972174	0.923276	0.735217	0.264506	0.962651	0.939035	0.646281	0.259169	0.583687	0.754489	0.459311	0.610991	0.598615	0.744385	0.422711
cg10400174	14	101495758	1237	-0.00627633	-0.00538302	-0.00140657	0.00027002	0.000966836	-0.000992037	0.00878917	0.000615268	0.00127394	-0.00341383	-0.00116059	0.00477196	0.00552535	-0.0036537	8.01458e-05	-0.00204726	0.000111445	0.00349005	0.00393361	0.00405575	0.00419316	0.00335119	0.00385274	0.00399495	0.00342262	0.00364419	0.00373216	0.0031946	0.00366314	0.00376427	0.00356719	0.00373531	0.0037931	0.00360996	0.00366236	0.00365174	0.110586	0.184424	0.73729	0.93578	0.801855	0.803885	0.0102297	0.865926	0.732847	0.285238	0.751374	0.204905	0.121397	0.328	0.983142	0.570637	0.975724	0.339213
cg14148088	14	101495827	1237	0.00295071	0.0018824	-0.00236704	0.0018178	-0.00136104	0.00338066	0.00247603	-0.0032863	9.38831e-05	-0.0064613	-0.00157493	-0.00641101	-0.00133463	0.00363756	-0.000376061	-0.00249842	0.00251287	-0.00415979	0.00609451	0.00646179	0.00624306	0.00518985	0.00619415	0.00588573	0.00599933	0.00619633	0.0062413	0.00533618	0.00536133	0.00532972	0.00547375	0.00610544	0.00567696	0.00572716	0.00553209	0.00569939	0.628273	0.770812	0.704578	0.726144	0.826081	0.565709	0.679813	0.595861	0.987998	0.225954	0.768943	0.229023	0.807367	0.551316	0.947184	0.662662	0.649659	0.465472
cg01244514	14	101495847	1237	0.00538956	-0.000760116	0.000578863	0.00301838	0.00286532	-0.000402373	-0.000232468	-0.00166661	-2.22875e-05	-0.00360821	-0.00400699	-0.00319546	-0.00191123	0.00176052	-0.000731182	-0.00311486	0.00282587	-0.00465619	0.00467534	0.00484735	0.0045007	0.00385769	0.00444497	0.00426758	0.00443424	0.0047571	0.00465639	0.00415643	0.00378327	0.00395926	0.00405857	0.00445036	0.00417809	0.00440495	0.00409046	0.00437025	0.249008	0.875394	0.897661	0.433961	0.519174	0.924882	0.958189	0.726082	0.996181	0.385337	0.289538	0.419618	0.637703	0.692408	0.861077	0.479487	0.489664	0.286682
cg08051194	14	101513073	1237	0.00276455	-0.00138229	-0.00222825	0.00328515	0.00102201	-0.000306118	0.00311272	-0.00272081	-0.00156314	-0.00417389	-0.000493156	-0.00290628	0.000743315	0.00270541	0.00154602	-0.00366554	0.000470094	-0.00530736	0.0049196	0.00516679	0.00505821	0.0041373	0.00493462	0.00488624	0.00467458	0.00505952	0.00498933	0.00443449	0.00437213	0.00454688	0.00445288	0.00494033	0.00464259	0.00457442	0.00447657	0.00477474	0.574153	0.789059	0.65956	0.427176	0.835924	0.950046	0.505486	0.590742	0.754055	0.346586	0.910193	0.522706	0.867426	0.583955	0.739128	0.42295	0.916366	0.266332
cg23305899	14	101539489	1237	-0.00986844	-0.00211667	-0.004746	0.00236437	-0.00672991	-0.00497891	0.00609434	-0.0015814	0.00209982	-0.0093484	0.0020702	0.00993841	0.00431264	-0.00147275	0.00240594	-0.00759697	0.00330742	0.00322505	0.00512865	0.0055364	0.0049837	0.00405079	0.00478631	0.00540588	0.00468127	0.0049363	0.00495311	0.00412308	0.00494229	0.00484306	0.00483082	0.00484262	0.00464073	0.00441428	0.00482539	0.0048572	0.0543321	0.702225	0.340943	0.559434	0.159702	0.357041	0.192965	0.748694	0.67161	0.0233699	0.675308	0.0401608	0.371999	0.761034	0.604151	0.0852508	0.493079	0.506708
cg04115307	14	101539612	1237	0.00190726	-0.00229448	-0.0018447	0.004406	0.00161969	-0.00176034	0.00190592	0.000190637	-0.00133853	-0.00750035	-0.00325366	0.00168374	-0.00105276	0.00180493	-0.00163243	-0.00327891	0.0005362	-0.00162351	0.00447173	0.00473006	0.00472753	0.0039462	0.00477473	0.00465498	0.00455363	0.00466975	0.00438686	0.00404685	0.00403037	0.00417181	0.00424989	0.00451147	0.00439844	0.00434888	0.00423312	0.00440381	0.669733	0.627617	0.696386	0.264202	0.734443	0.70531	0.675546	0.967436	0.760273	0.063828	0.419502	0.686508	0.804355	0.6891	0.710535	0.45087	0.899203	0.712381
cg01616753	14	101641554	1237	-0.00649275	0.00488118	-0.0132997	-0.0067413	0.00303697	-0.000949219	0.00611984	-0.00089131	0.00777887	0.00174777	0.000425771	-0.00524228	0.00759853	0.00570495	-0.00186018	0.00589122	0.000579058	-0.00476409	0.00779098	0.0083481	0.00833047	0.00688901	0.00774482	0.00774801	0.00701213	0.00798598	0.00777409	0.00706533	0.00714256	0.00702457	0.00743705	0.00747121	0.00778915	0.0069369	0.00744675	0.00721517	0.404638	0.558745	0.110375	0.327799	0.694963	0.902494	0.382799	0.911133	0.317013	0.804619	0.952466	0.4555	0.306917	0.445111	0.811247	0.395737	0.938019	0.509069
cg12397900	14	101683359	1237	-0.00430448	-0.00253894	0.00177024	-0.00043125	-0.000340294	-0.00317778	0.00269782	0.00189443	0.00142248	0.00318949	0.00235082	0.0020605	0.00104477	-0.00274306	-0.00188422	0.00481728	0.000585884	0.00643686	0.00396771	0.00409674	0.00403864	0.00331388	0.00387493	0.00386097	0.00386492	0.00399984	0.00399223	0.00349279	0.0034065	0.00350838	0.00363021	0.00381498	0.00370663	0.00375665	0.00371382	0.00376281	0.277975	0.535425	0.66115	0.89646	0.93002	0.410478	0.48516	0.635766	0.721607	0.361156	0.490132	0.556997	0.7735	0.472127	0.611216	0.199725	0.874648	0.087145
cg06741336	14	101696494	1237	0.00405115	-6.4502e-05	0.00209153	0.00583709	0.00109189	0.00561612	-0.00102339	-0.0005693	-0.00321242	-0.00620975	-0.002239	-0.00374296	-0.00287343	0.0056358	-0.00181673	-0.00668498	-0.000211428	-0.00588775	0.00435679	0.00470569	0.00453906	0.00391544	0.00441425	0.00433217	0.00419891	0.00451984	0.00467746	0.00391782	0.00394657	0.00382903	0.0040451	0.00431063	0.00407889	0.00428694	0.00412949	0.00418025	0.352449	0.989064	0.644954	0.136017	0.804633	0.194846	0.807441	0.899767	0.492217	0.112966	0.570492	0.328311	0.477488	0.191071	0.656032	0.118906	0.959167	0.158992
cg13565958	14	101722664	1237	-0.00883391	0.00344012	0.015368	-0.000642123	-0.00702538	-0.011425	0.00512615	-0.00131179	-0.00673944	0.00635913	0.0036467	0.00539128	-0.00173719	-0.00634952	-0.0115731	0.00330956	-0.000698116	0.00455254	0.00481872	0.00411785	0.00420209	0.00361897	0.00396346	0.00432224	0.00424972	0.00395436	0.00402048	0.00358491	0.00356469	0.00369731	0.00409845	0.00387403	0.00390609	0.00376968	0.00356386	0.00394153	0.0667657	0.403484	0.000254946	0.859169	0.0763059	0.00821003	0.227727	0.740091	0.0936842	0.0760859	0.306305	0.144796	0.671664	0.101214	0.00304814	0.379975	0.844698	0.248083
cg05054910	14	101826652	1237	-0.00363348	0.013945	-0.00165426	-0.00189966	-0.00314975	-0.0069533	0.00614275	-0.00728211	-0.000468873	0.00366938	0.00148229	0.00665036	-0.00508461	-0.00955102	0.00366935	0.00965447	0.000460119	-0.000483039	0.00536779	0.00625689	0.00545958	0.00483943	0.00582941	0.00630037	0.00478923	0.00589433	0.0052339	0.00501335	0.0051566	0.00554164	0.00518347	0.00509266	0.00563814	0.00527481	0.00497524	0.00555467	0.498467	0.0258307	0.76189	0.694661	0.588977	0.269753	0.199626	0.216665	0.928618	0.464217	0.773764	0.230112	0.326629	0.0607309	0.51517	0.0672058	0.926315	0.930703
cg11782714	14	101831690	1237	0.00415708	0.000834388	0.00478578	0.00335894	0.00327764	-0.0101617	0.00278605	-0.0014614	-0.00778618	-0.00883078	-0.00205113	0.00376805	-0.00155215	-0.00266794	-0.0055099	0.00163673	0.000871063	0.00254849	0.00395008	0.00417092	0.00431819	0.00345771	0.00393346	0.00380464	0.00369184	0.00393968	0.00372767	0.00347109	0.00356667	0.003485	0.00364958	0.00385147	0.00376623	0.00387319	0.00361002	0.00366617	0.292614	0.841442	0.26774	0.331333	0.404691	0.0075652	0.450458	0.710679	0.0367299	0.0109561	0.565236	0.279599	0.670622	0.488493	0.143474	0.672601	0.80933	0.486969
cg04830355	14	101919780	1237	0.00115111	-0.00502055	0.000823584	5.23978e-05	-0.000328964	-0.00504324	0.0101332	-0.00222671	-0.000633229	-0.00564438	-0.000449229	-0.00478327	-0.00136976	0.00332747	-0.00785448	0.00382659	-0.00526243	0.00914392	0.00582762	0.00618848	0.00603619	0.00536246	0.00635677	0.0057721	0.00557343	0.0061197	0.00551984	0.00566795	0.00517643	0.00543587	0.00546751	0.00590231	0.0059921	0.00550203	0.00591782	0.00580008	0.843415	0.417208	0.891473	0.992204	0.958728	0.382267	0.069045	0.715963	0.908668	0.319328	0.930844	0.378889	0.80218	0.572919	0.189923	0.486751	0.373868	0.114907
cg21059392	14	101922750	1237	0.00145235	-0.00018569	-0.0021128	0.00209549	0.000914008	-0.000435851	0.00354952	-0.00203404	-0.00178644	-0.00289137	-0.00313212	-0.00120023	0.00087547	0.00474438	-0.00152626	-0.00543222	1.96029e-05	-0.00201349	0.00529999	0.00533553	0.00528772	0.00430385	0.00495355	0.00502242	0.00501167	0.00525001	0.00518688	0.00437797	0.00439019	0.0045719	0.00463948	0.0049832	0.00472861	0.00490103	0.00442696	0.00480806	0.784062	0.972237	0.689475	0.626338	0.853609	0.930846	0.47879	0.698434	0.730533	0.508974	0.475576	0.792917	0.850328	0.341058	0.746868	0.267696	0.996467	0.675382
cg02854229	14	101962994	1237	0.00543505	-0.000225811	-0.00122401	0.00349735	0.00173719	-0.000356302	0.000858525	-0.00111217	-0.00552312	-0.00554152	-0.00552273	-0.00295332	-4.26337e-05	0.00258015	-0.0014987	-0.00489849	0.00258125	-0.00506307	0.0051829	0.00540241	0.00540031	0.00471037	0.00524765	0.0051089	0.00494615	0.00531867	0.00514113	0.00466118	0.00462432	0.00474661	0.00469937	0.00507546	0.00484707	0.00516342	0.00488338	0.00496648	0.294338	0.96666	0.820692	0.457797	0.740613	0.944399	0.8622	0.834365	0.282688	0.234493	0.232369	0.533814	0.992762	0.611202	0.757172	0.342778	0.597098	0.30799
cg04300065	14	102022513	1237	0.00342692	0.00110109	-0.00138511	0.00613875	0.00233238	0.00225527	0.00272702	-0.00747295	-0.000378262	-0.00574108	-0.0039889	-0.001165	0.000147149	0.00108308	-0.00283297	-0.0062137	0.00116519	-0.00433598	0.00514026	0.00540503	0.0053127	0.00441704	0.00502722	0.00492144	0.00504802	0.0050418	0.00503509	0.00441469	0.00432049	0.00437078	0.00445257	0.00510889	0.00479567	0.00469784	0.00442554	0.00464216	0.504975	0.838576	0.79431	0.164593	0.642683	0.64677	0.589047	0.138288	0.940115	0.193447	0.355876	0.789821	0.973636	0.832108	0.554697	0.185945	0.792329	0.350282
cg05308317	14	102053958	1237	0.00175469	0.000597293	-0.0010269	0.0072147	0.00162217	-0.00122008	0.00548707	0.00266677	0.0013253	-0.0094524	-0.00378029	0.00320988	0.00174579	0.00436586	-0.000555316	-0.00861851	-0.00292177	-0.00932643	0.00570422	0.00604167	0.00584043	0.00522948	0.00547946	0.00614025	0.00577195	0.00588576	0.00558698	0.00528564	0.00518587	0.00569801	0.00528157	0.00561062	0.00582475	0.00567961	0.00542328	0.00578332	0.758377	0.921248	0.860431	0.167704	0.767195	0.842496	0.341786	0.650485	0.812493	0.073725	0.466026	0.573208	0.74099	0.436485	0.924047	0.129154	0.590063	0.106822
cg22926923	14	102054053	1237	0.00308124	0.00374832	-0.00302841	0.0040051	0.00103489	0.0014908	0.0030881	-0.00591004	-0.0027897	-0.0080282	-0.00340826	-0.00165525	-0.000274847	-0.000614494	-0.000889937	-0.00453694	0.00214253	-0.00497298	0.00554946	0.00582257	0.00597482	0.00492532	0.00562131	0.00548569	0.00558682	0.00567657	0.00576309	0.00501612	0.00486069	0.0050695	0.00518726	0.005526	0.00541737	0.00534175	0.00517257	0.00529889	0.578736	0.519733	0.612252	0.416124	0.853934	0.785805	0.580436	0.297816	0.628341	0.109492	0.483185	0.744037	0.957744	0.911457	0.869515	0.395695	0.67872	0.34799
cg02939659	14	102054070	1237	0.00434401	0.000724117	0.00448321	0.00316863	0.003016	-0.00301488	0.00178838	-0.00151098	-0.00233364	-0.00507984	-0.00189409	0.00108691	-0.00118907	0.00209038	-0.00150688	-0.00228563	0.0007376	-0.00377721	0.00455312	0.0046821	0.00457109	0.00398125	0.00451106	0.00451075	0.00435199	0.00450932	0.0044503	0.0040926	0.00403401	0.00420223	0.00405206	0.00447462	0.00431699	0.00436054	0.00414974	0.00436249	0.340047	0.877092	0.326704	0.426096	0.503764	0.503894	0.68112	0.737565	0.600015	0.214522	0.63869	0.795905	0.76918	0.640384	0.727046	0.600167	0.858922	0.386579
cg25499033	14	102054210	1237	0.000700639	-0.00528538	0.00333811	-0.000673603	-0.000389099	0.00309788	-0.00275168	0.0017791	-0.00170401	0.00217497	-0.0022162	-0.0054289	0.00278688	-0.00234177	-0.00786667	0.00112993	0.00222302	0.00541466	0.00393138	0.00440769	0.00432123	0.00356186	0.004001	0.00428865	0.00362385	0.00408784	0.0037669	0.00352422	0.00372325	0.00382705	0.00376737	0.00412431	0.0038991	0.00361224	0.00369043	0.00370496	0.858552	0.230478	0.439823	0.850002	0.922528	0.470083	0.447658	0.663405	0.651006	0.537137	0.551688	0.156028	0.459456	0.570173	0.0436368	0.754429	0.546925	0.143889
cg07460321	14	102154032	1237	0.00787838	0.00331256	-0.00252254	0.00315115	0.00171737	-0.00155062	-0.000565424	-0.00173086	-0.00134339	-0.00689376	-0.00474897	0.000836671	-0.00202878	0.00223129	-0.000466505	-0.00439943	0.00152001	-0.00170678	0.00520752	0.00529063	0.00512489	0.00438474	0.00494964	0.00496811	0.00498332	0.00520377	0.00521097	0.00460478	0.00435886	0.00452461	0.0045303	0.00498669	0.00479975	0.00482475	0.00458949	0.00463694	0.130309	0.531238	0.622569	0.472349	0.728614	0.754953	0.909663	0.739424	0.79656	0.13437	0.275935	0.853295	0.65428	0.65455	0.922573	0.36185	0.740498	0.712811
cg09990596	14	102227939	1237	0.00789124	0.00171922	0.00149095	0.00354349	0.00288209	0.00203446	-0.00101926	-0.00287042	-0.00442299	-0.00555683	-0.0047367	-0.00095155	-0.00241824	0.000971945	-0.00307931	-0.00571603	-0.000197858	-0.00425985	0.00514565	0.00541647	0.00535818	0.00462591	0.00515572	0.00506596	0.00503451	0.00534771	0.00519217	0.00474481	0.00451365	0.00475739	0.00473977	0.00513842	0.00501397	0.00509174	0.00480726	0.00502281	0.125134	0.750935	0.780815	0.44367	0.576156	0.687982	0.839562	0.591435	0.394293	0.241544	0.293987	0.841469	0.60991	0.849973	0.539119	0.261604	0.96717	0.396381
cg15321108	14	102227943	1237	-0.00040098	-0.000149178	-0.00168766	-0.00105238	-0.00293911	-0.00820619	0.0036706	-0.00666033	-0.00194392	-0.0048405	0.00127499	0.0127085	0.00238004	-0.0023008	0.00203115	0.00252874	-0.00103181	-0.00211811	0.00442986	0.00449687	0.00416071	0.00356961	0.00401738	0.00414665	0.00393456	0.00432064	0.0039285	0.00378048	0.00412587	0.00391427	0.0038598	0.00429764	0.00405781	0.00358485	0.0038552	0.00425774	0.927876	0.973536	0.685023	0.768134	0.464414	0.0478172	0.350866	0.123192	0.620723	0.200407	0.757304	0.00116747	0.537483	0.592398	0.616686	0.480563	0.788975	0.618857
cg20888069	14	102230497	1237	0.00118395	3.55399e-05	0.000225237	0.000390451	-0.00209281	0.00244886	0.00549283	-0.00473035	-0.00335228	-0.00574081	-0.00133091	-0.000492992	0.0030831	0.00224987	-0.00648016	-0.000558946	0.00188461	-0.00458009	0.00449308	0.00479257	0.00474872	0.00394793	0.00448465	0.00475436	0.00412931	0.00467099	0.00452993	0.00419236	0.00389247	0.00422738	0.00400479	0.00454577	0.00440351	0.00434094	0.00402504	0.00435653	0.792161	0.994083	0.96217	0.921217	0.640742	0.606499	0.183451	0.311199	0.459283	0.170889	0.732411	0.907162	0.441387	0.620645	0.141132	0.897546	0.639626	0.293113
cg18943454	14	102258485	1237	0.00325045	0.00214777	0.00227139	0.00358716	0.00026509	-0.000532811	-0.000698501	-0.00322151	-0.00532475	-0.00439563	-0.00216853	-0.000210277	-1.04075e-05	0.000491152	-0.00243794	-0.00468677	0.00185284	-0.00380239	0.00418185	0.00437192	0.00444232	0.00370384	0.00418572	0.00418339	0.00405679	0.00428355	0.00427543	0.00376291	0.0036544	0.00385682	0.00384683	0.00414909	0.00401721	0.00414313	0.00387778	0.00402722	0.436997	0.623239	0.609136	0.332796	0.949502	0.898653	0.863295	0.452012	0.212974	0.242748	0.552912	0.95652	0.997841	0.90577	0.543935	0.257965	0.632786	0.345081
cg12026039	14	102268361	1237	-0.00948864	-0.00525048	-0.00265534	0.0016946	-0.00117112	-0.00536421	0.0109207	-0.00357531	0.000133034	-0.0075133	-0.00211609	0.00532687	0.00808654	-0.00287267	2.42306e-05	0.00292713	9.17216e-05	0.00523347	0.00387711	0.00415727	0.0040605	0.00330512	0.00366889	0.00435187	0.00347993	0.00388353	0.00360754	0.00318315	0.00368679	0.0038339	0.00377681	0.00379893	0.00355616	0.00363487	0.00343705	0.00366128	0.0143912	0.206603	0.513148	0.608147	0.749573	0.217717	0.00169985	0.357242	0.970583	0.0182585	0.565991	0.164707	0.0322657	0.449542	0.994563	0.420652	0.97871	0.152886
cg27083633	14	102274930	1237	0.00433473	0.000548353	0.00374657	0.00479024	0.00113503	-0.00428533	0.000478241	-0.0026949	-0.00412197	-0.00510749	-0.00405909	0.000958281	-0.0021209	0.00113556	-0.00165107	-0.00397923	0.00145564	-0.00332967	0.00428245	0.00439257	0.00450734	0.00388562	0.00421342	0.0042872	0.00414427	0.00430314	0.00435939	0.00385306	0.0037276	0.00396037	0.00391555	0.00408925	0.00414619	0.00439339	0.00397999	0.00408452	0.311438	0.900653	0.405852	0.217646	0.787634	0.317522	0.90813	0.531142	0.344384	0.184982	0.276186	0.808805	0.588052	0.781247	0.690473	0.365078	0.71456	0.414963
cg09918310	14	102275227	1236	0.00643153	-0.0012007	-0.00127571	-0.000580084	0.00184011	0.00087582	-0.000133524	0.000673603	0.000482505	-0.00206932	-0.00219773	-5.46186e-05	-0.00333688	0.00588667	-5.88219e-05	-0.00328221	-0.000897684	-0.00253814	0.00515854	0.0053313	0.00524346	0.00448078	0.00494825	0.00481098	0.00483259	0.0052209	0.0051794	0.00455085	0.00432688	0.00434664	0.00460448	0.005032	0.00474473	0.00482365	0.0045877	0.00479317	0.21248	0.82181	0.807777	0.896993	0.709988	0.855547	0.977957	0.897342	0.925778	0.649318	0.611506	0.989974	0.468635	0.242062	0.990109	0.496224	0.844867	0.596436
cg07350195	14	102289904	1237	-0.00296493	-0.00262589	0.00500762	0.00105694	-0.00218585	-0.00759613	0.00285822	0.000940158	0.000461883	0.000972383	0.00148081	0.00431144	0.000645979	-0.00242042	-0.00163374	0.00700412	-0.00147998	0.00723632	0.00445807	0.00467002	0.00440465	0.00378025	0.00437944	0.00420903	0.00431189	0.00430063	0.00441471	0.00382948	0.00386312	0.00386548	0.00404105	0.00456217	0.0041823	0.00415619	0.00403348	0.00402818	0.506006	0.573921	0.255583	0.779788	0.617698	0.0711183	0.507414	0.826954	0.916675	0.799557	0.701484	0.264692	0.872996	0.595736	0.69607	0.0919444	0.713676	0.0724268
cg17348714	14	102289979	1236	0.00323642	0.000325825	0.00120281	0.00264448	0.00185079	-0.00133883	0.000953951	-0.00231068	-0.00318875	-0.00356834	-0.00314308	-0.00213232	0.00194697	0.00130491	-0.00284484	-0.00453889	0.000542073	-0.00269473	0.0051843	0.00523139	0.00516816	0.00435215	0.00499386	0.00503002	0.00495344	0.00519259	0.00510564	0.00451031	0.00439566	0.00458199	0.00439324	0.00491183	0.00461283	0.0048252	0.00451111	0.00465291	0.532448	0.950338	0.815967	0.543436	0.710926	0.79011	0.847285	0.656323	0.532264	0.428856	0.474583	0.641666	0.65764	0.790495	0.537418	0.346878	0.904353	0.562489
cg22791839	14	102290160	1237	0.00140715	0.000195564	0.00271118	0.0017891	0.00145486	-0.00325919	0.00287028	-0.00297759	-0.00280488	-0.00711323	-0.0017791	0.000442845	-0.00203053	0.00450124	-0.00642797	-0.00393843	-0.000698968	-0.00320522	0.00506823	0.00538226	0.00549446	0.00443029	0.0052679	0.0051081	0.0048659	0.00520154	0.00518997	0.00458413	0.00456526	0.00476669	0.00480343	0.00516152	0.00491128	0.00494949	0.0048906	0.00477554	0.781288	0.971015	0.621703	0.686336	0.782414	0.523445	0.555273	0.56702	0.588892	0.120732	0.696755	0.92598	0.672496	0.383167	0.190596	0.426192	0.886353	0.50211
cg17904575	14	102290370	1237	-0.00769077	-0.00540661	-0.00215646	-0.0015393	-0.00169367	-0.00380397	0.011676	-0.000969005	0.00307925	-0.00420006	-0.00581033	0.00378983	0.00200029	-0.00279384	-0.00142712	0.00282231	-0.00325353	0.0018516	0.00370987	0.00446982	0.00417831	0.00335907	0.00366794	0.00389807	0.00329653	0.00398394	0.00356288	0.00327143	0.00379345	0.0035474	0.0035722	0.00389537	0.00366711	0.00370028	0.00368675	0.00354958	0.038167	0.22644	0.605778	0.646771	0.644262	0.329133	0.00039726	0.807829	0.387446	0.199191	0.125603	0.285367	0.575507	0.473239	0.697153	0.445626	0.37751	0.601921
cg17654506	14	102315629	1237	-0.0037723	0.0102686	0.0040661	0.00559171	-0.00152947	-0.0040578	0.00460395	-0.00985957	0.00095667	-0.00220682	-0.00229663	0.000591148	0.00460901	0.00161791	-0.00293853	-0.00577169	0.00392497	-0.00241259	0.00565403	0.00606293	0.00565106	0.00455091	0.0054211	0.00568968	0.00525015	0.00560401	0.00550887	0.00467147	0.00502006	0.00505837	0.00517184	0.00509626	0.00524761	0.00501914	0.00499539	0.00524436	0.504652	0.0903288	0.471815	0.219183	0.777841	0.475731	0.380532	0.0785135	0.862133	0.636639	0.647319	0.906967	0.372835	0.750887	0.575496	0.25017	0.432032	0.645491
cg23176083	14	102320198	1237	0.00360245	0.000572108	0.000985374	0.00375941	0.000602902	0.000618185	0.0019221	-0.00357485	-0.00385851	-0.00558995	-0.00188489	-0.00151969	-0.0013429	0.00153986	-0.00220543	-0.00623766	0.00159681	-0.00318867	0.00485194	0.00504993	0.00514552	0.0042024	0.00501683	0.00477713	0.00478886	0.00501827	0.00498619	0.00431292	0.00422437	0.0044113	0.00444474	0.00475977	0.00455567	0.00469903	0.00447371	0.00463394	0.457798	0.9098	0.848133	0.371009	0.904344	0.897037	0.688149	0.476238	0.439025	0.194943	0.655456	0.730472	0.762551	0.746304	0.62831	0.184364	0.721142	0.491381
cg14767069	14	102320602	1235	0.00322991	-0.00100624	-0.00376303	0.00293348	0.00482554	0.018025	0.00213816	-0.00693839	0.00176361	-0.00398016	0.000269703	-0.0163551	-0.00639428	-0.000120997	-0.00191777	0.00466606	-0.00361071	0.00602329	0.00819027	0.00869399	0.00793233	0.00671995	0.00766478	0.00815253	0.00712684	0.00853971	0.00736015	0.00656006	0.00671654	0.00779302	0.00760809	0.00894519	0.0082457	0.00688568	0.00713618	0.00782766	0.693316	0.907859	0.635221	0.66245	0.528974	0.0270376	0.764166	0.416513	0.810628	0.544033	0.967969	0.0358442	0.400652	0.989208	0.816089	0.497996	0.612876	0.441604
cg11023924	14	102375950	1236	-0.0016284	0.00134067	0.00163389	-0.00266984	-0.0032477	-0.0018162	0.000923037	0.00192909	0.00290904	0.0029222	0.00438128	0.00346933	-0.00323428	-0.00564999	-8.59061e-05	0.00654468	-0.000646518	0.00533496	0.00412972	0.00446096	0.00426287	0.00374648	0.0042717	0.00420595	0.00422582	0.00436415	0.00430837	0.00386615	0.00366021	0.00372638	0.0036093	0.00415184	0.00395692	0.00408429	0.00382221	0.00400308	0.693351	0.76377	0.701509	0.476076	0.447085	0.665875	0.827096	0.658466	0.499544	0.449744	0.231305	0.351843	0.370201	0.173564	0.982679	0.109067	0.86568	0.182626
cg14851544	14	102438734	1237	0.000809848	0.00212791	-0.00261329	0.0028173	-5.73072e-05	-0.000915946	0.000635961	-0.0040243	-0.000948098	-0.00597631	0.000840486	0.000623559	0.000619703	0.00309575	-0.000186695	-0.00529923	0.000929409	-0.00553437	0.00433877	0.0044946	0.00464296	0.00387926	0.00436106	0.00429148	0.00427319	0.00434082	0.0043109	0.00400159	0.00374694	0.00396382	0.0039469	0.00429941	0.00421296	0.00434322	0.00398094	0.00419725	0.851932	0.635902	0.573538	0.467687	0.989516	0.830989	0.881691	0.353883	0.825925	0.13531	0.822514	0.874999	0.875237	0.471501	0.964654	0.222422	0.8154	0.187313
cg12799576	14	102496600	1237	-0.000420999	-0.000136015	0.00331904	0.000583509	0.0032433	-0.00155413	0.00557179	-0.00389253	-0.00263693	-0.00185771	-0.00430702	-0.000729458	0.00228079	0.00435935	-0.00341626	-0.000825737	-0.000632418	-0.00405594	0.00413441	0.00441782	0.00434464	0.00394383	0.00407839	0.00417035	0.00394554	0.00413958	0.00406065	0.00381157	0.00396736	0.00361514	0.00373017	0.00390878	0.00399885	0.00393912	0.00377276	0.00383053	0.918893	0.975439	0.444903	0.882378	0.426473	0.709401	0.157899	0.347053	0.516088	0.625983	0.277649	0.84009	0.540905	0.264734	0.392933	0.833961	0.866876	0.28967
cg06881115	14	102512668	1237	-0.00559391	-0.00256417	0.00291685	0.00316425	-0.000619213	-0.00313797	0.00329751	-0.000820989	-0.00110127	-0.00291124	-0.000801487	0.000914362	-0.000834895	-0.00338234	-0.00533885	0.000518895	-0.00218702	0.00103837	0.00371729	0.00410307	0.00417976	0.00341121	0.0037781	0.00389835	0.00360516	0.00370916	0.00394728	0.00327386	0.00338479	0.00340731	0.00325725	0.00375117	0.00367113	0.00379063	0.0035278	0.0035124	0.132367	0.532012	0.485271	0.353614	0.869813	0.420849	0.360368	0.824827	0.780248	0.373876	0.812819	0.788428	0.797705	0.367229	0.145869	0.891119	0.535298	0.767513
cg02052368	14	102520440	1235	-0.000403656	0.00158393	-0.00307671	0.00146454	0.00128518	0.00161077	-0.000721103	-0.00166573	0.00146936	-0.00369962	0.00141891	-0.0016679	0.00275179	0.0031843	-0.000974701	-0.00492534	0.00157905	-0.00127623	0.0050078	0.0053894	0.00500351	0.00435769	0.00508379	0.00467311	0.00484825	0.00503911	0.00501478	0.00444233	0.00425119	0.00413759	0.00434435	0.00499845	0.0046106	0.00477611	0.00451204	0.00483816	0.935756	0.768836	0.538615	0.736809	0.800424	0.730328	0.881763	0.740976	0.769517	0.404952	0.738555	0.686868	0.52646	0.524088	0.832572	0.302426	0.726366	0.791947
cg18253473	14	102530061	1236	0.000392718	-2.51259e-05	0.0057603	0.00212512	0.00273398	-0.00368962	0.00311917	-0.00172033	-0.00481176	-0.00622593	-0.00417435	0.00259451	-0.000997639	0.00555529	-0.00289236	-0.00157148	-0.00288432	-0.000246249	0.00395264	0.00419082	0.00414226	0.00345698	0.00396345	0.0038345	0.00392185	0.0039221	0.00401977	0.00348467	0.00346941	0.00359689	0.00366802	0.00378748	0.00373874	0.00393444	0.00370671	0.00372467	0.920856	0.995216	0.164341	0.538732	0.490321	0.335942	0.426421	0.660933	0.231297	0.0739924	0.228905	0.470712	0.785635	0.142443	0.439156	0.689586	0.43649	0.947288
cg25915410	14	102552061	1236	-0.00239568	-0.00074386	0.0020869	-8.3657e-07	-0.000343751	-0.00467808	0.000965889	0.00082571	0.000524919	0.00344755	0.00210768	0.00359169	-0.000625035	-0.00487651	0.00119556	0.00657466	9.51186e-05	0.00507043	0.00453872	0.00471195	0.00447453	0.00384872	0.0044836	0.00441028	0.00451508	0.00455643	0.00462828	0.00392083	0.00382337	0.00400066	0.00397484	0.00445668	0.00412914	0.00421504	0.00395587	0.00420014	0.597617	0.874562	0.640933	0.999827	0.938887	0.288816	0.830605	0.856196	0.909701	0.379245	0.581454	0.369306	0.87505	0.273866	0.772167	0.118805	0.980817	0.227354
cg02791829	14	102564215	1236	0.00481345	0.00133709	-0.000935406	0.00201919	0.0020847	0.00266943	0.00250264	-0.00479128	0.00114274	-0.00559238	8.16732e-05	-0.00285764	-0.00291378	0.00437044	-0.00142753	-0.00435254	0.000118886	-0.0047821	0.00507931	0.00556113	0.00538134	0.00465587	0.00555011	0.00492135	0.00506968	0.00528463	0.00533849	0.00458788	0.00461276	0.00452909	0.00474416	0.00516045	0.00500206	0.00515698	0.00501447	0.00496543	0.343303	0.809994	0.862004	0.664516	0.707204	0.587531	0.621555	0.364594	0.830503	0.222864	0.985873	0.528072	0.539095	0.397045	0.775346	0.398664	0.981085	0.335508
cg02015261	14	102592267	1237	0.00288236	0.00142234	0.000843939	0.00421581	-0.000232062	0.000857659	0.00223997	-0.00258985	-0.00253193	-0.00598655	-0.00379684	-0.00207906	-0.00108001	-2.32789e-05	-0.00481503	-0.003999	0.00128385	-0.0044664	0.00423828	0.00446925	0.00449405	0.00396033	0.00406926	0.00422224	0.00416497	0.00440277	0.00431212	0.00376807	0.00353376	0.00371454	0.00410339	0.00401555	0.00378606	0.00405527	0.00399457	0.00387137	0.496455	0.750296	0.851041	0.287098	0.954523	0.839034	0.590707	0.556377	0.557092	0.112115	0.282623	0.575679	0.792398	0.995375	0.203452	0.324072	0.747908	0.248623
cg24202477	14	102607346	1237	0.00272797	0.000379082	0.00276344	0.00462469	0.00181024	-0.00221452	0.001927	-0.00352142	-0.00477244	-0.00575324	-0.00438331	0.000333234	-0.001241	0.00154702	-0.0027154	-0.00351015	0.00135005	-0.00344322	0.00424747	0.00450015	0.00445553	0.00380179	0.004289	0.00431543	0.00411798	0.00431895	0.00427753	0.00377014	0.00368059	0.00391105	0.00392143	0.00418736	0.00406334	0.00421216	0.003999	0.00409525	0.520706	0.932868	0.535108	0.223813	0.672977	0.607838	0.639821	0.414877	0.264551	0.127009	0.233682	0.9321	0.751649	0.711792	0.503962	0.404654	0.735666	0.400469
cg02144030	14	102621015	1237	0.0025002	0.00415154	0.00392916	0.00288479	0.00100097	-0.00107048	0.00257801	-0.00554232	-0.00311605	-0.00595229	-0.00225824	-0.000790793	-0.000879132	-0.000669458	-0.00373047	-0.00425066	0.00168506	-0.00371597	0.00454973	0.00476294	0.0047261	0.00406185	0.00448565	0.00459716	0.00444089	0.00469944	0.00458145	0.00420811	0.00404336	0.00412793	0.00425963	0.00447802	0.00424325	0.00440474	0.00416165	0.00443675	0.582643	0.383408	0.405762	0.47757	0.82342	0.815872	0.561566	0.238256	0.496413	0.15722	0.5765	0.848078	0.836489	0.88116	0.379318	0.334535	0.68555	0.402287
cg09049420	14	102645236	1237	0.0116146	0.00231442	0.00235627	0.00637368	0.00346248	0.00352242	-0.000935772	-0.0057538	-0.00277457	-0.00959168	-0.00410375	-0.00430024	-0.003373	-3.11143e-05	-0.00774945	-0.00638849	0.00185578	-0.00529263	0.00731789	0.00766533	0.00761855	0.00631582	0.00740955	0.00702432	0.0071302	0.0074606	0.00708114	0.00669094	0.0064786	0.00653431	0.00664747	0.00712405	0.00674792	0.00713173	0.00683307	0.0070337	0.112478	0.762703	0.757108	0.312898	0.640286	0.616047	0.895585	0.440574	0.695188	0.151706	0.526452	0.510473	0.611866	0.996515	0.250795	0.370368	0.785939	0.45177
cg01755336	14	102653321	1231	0.000879842	0.000631841	-0.00115178	0.00417531	0.000809517	0.00198924	0.00211732	-0.00320519	0.00178809	-0.00612502	-0.00101584	-0.00276056	0.00137539	9.72653e-05	-0.00591908	-0.00284955	0.00278425	-0.00333865	0.00409049	0.00417319	0.00438908	0.00347864	0.0040487	0.00392672	0.00413869	0.00416097	0.00412409	0.00358769	0.00355809	0.00354585	0.00376136	0.00394499	0.00388291	0.0038718	0.00385268	0.00382629	0.829694	0.879657	0.792999	0.230034	0.841524	0.612442	0.608936	0.441123	0.6646	0.0877792	0.77526	0.436255	0.714617	0.98033	0.127411	0.461745	0.469877	0.382905
cg00106657	14	102653958	1237	0.00193891	0.00510142	0.00612072	0.00454478	0.00215816	0.00108141	0.00395392	-0.00668894	-0.00729285	-0.00449529	-0.000756404	-0.00141942	-0.000837114	-0.00383603	-0.00688214	-0.00239515	0.00101963	-0.00278819	0.00423433	0.00415532	0.00419718	0.00356446	0.00432479	0.00412427	0.00377163	0.00409796	0.00401016	0.0035368	0.00346347	0.00385626	0.00375342	0.00376432	0.00369896	0.00381608	0.00370693	0.00374944	0.647023	0.219566	0.144759	0.2023	0.617765	0.793163	0.294485	0.102625	0.0689735	0.203727	0.827121	0.712811	0.823514	0.30818	0.062806	0.530236	0.783271	0.457101
cg11968273	14	102667161	1237	0.00601425	8.97597e-05	-0.00355435	0.00116637	0.00249449	0.00683387	-0.00239868	-1.36967e-05	0.000668973	-0.00337152	-0.00265955	-0.00642631	-0.000240535	0.00339036	-0.00126718	-0.00198974	-0.00396882	-0.0082954	0.00458827	0.0046229	0.00454198	0.00421278	0.00454429	0.004326	0.00442077	0.00473292	0.00453222	0.00397932	0.0040313	0.00402644	0.00414961	0.00437672	0.00443884	0.00444437	0.00404985	0.00423939	0.189929	0.984509	0.433888	0.781883	0.583055	0.114171	0.58741	0.997691	0.882656	0.396849	0.509431	0.110483	0.953776	0.438555	0.775279	0.65437	0.32709	0.0503779
cg10508161	14	102677307	1236	-0.00621603	-0.000857243	-0.00684742	-0.00208296	-0.000103493	0.00574427	0.00500377	0.00117143	0.00205395	-0.0017489	-0.00256587	0.00200455	0.00597025	-0.002001	0.00377628	0.000746643	0.00295843	-0.000657879	0.00395667	0.0043374	0.00411731	0.00340295	0.00382899	0.00408339	0.00360795	0.00390533	0.00366511	0.0034157	0.00366834	0.00373654	0.00365936	0.00396695	0.0034804	0.00384222	0.00338809	0.00365322	0.116177	0.843327	0.0962957	0.540469	0.978437	0.159505	0.165481	0.764211	0.575202	0.608638	0.484261	0.591632	0.102785	0.613969	0.277915	0.845921	0.382562	0.857088
cg05799997	14	102687400	1236	0.00397853	0.000744651	-0.0014273	0.00295637	8.73734e-05	0.000822034	0.00167908	-0.000645791	0.00208787	-0.00601167	-0.00129804	-0.000732509	-5.05919e-05	0.00455915	-0.0012493	-0.00368949	0.00249248	-0.00226162	0.00511249	0.00529565	0.00532916	0.00445319	0.00519606	0.00494062	0.00509735	0.0051903	0.00532425	0.00465225	0.00440142	0.00451025	0.00449079	0.0050913	0.00492946	0.00485746	0.00471505	0.00479879	0.436452	0.888174	0.788832	0.506769	0.986584	0.867856	0.741852	0.900981	0.694952	0.196286	0.76806	0.870983	0.991011	0.370531	0.799932	0.447522	0.597068	0.637434
cg23344692	14	102775248	1232	-0.00381573	0.00191093	-0.00304264	-0.00138239	-0.00494207	0.0020839	0.00316168	-0.000341264	0.00114685	-0.00360017	0.0018677	-0.0015784	0.000935201	-0.00106516	-0.00108792	0.000100832	0.00273564	-0.00517841	0.00443045	0.00457994	0.00485398	0.00389837	0.00492885	0.0042617	0.00439872	0.00452559	0.00440973	0.00380334	0.00399656	0.00404916	0.00428348	0.00462616	0.00449884	0.00433404	0.00433029	0.00431145	0.389101	0.676503	0.530768	0.722884	0.316014	0.624853	0.47228	0.93989	0.794808	0.343852	0.640266	0.696678	0.827174	0.8179	0.808918	0.981439	0.527553	0.229719
cg14494199	14	102818026	1237	-0.00467841	-0.00660474	-0.00886212	-0.00383044	-0.000225487	-0.000248153	0.00424623	0.00129003	0.0075425	-0.00602969	-0.00261604	0.00472484	0.000593888	0.0049473	0.00199836	-0.000682549	0.00032611	-0.000167123	0.00483396	0.00501509	0.00490947	0.00413342	0.00453231	0.00486909	0.00440633	0.00471733	0.00438231	0.00409925	0.00431988	0.00427555	0.00470446	0.00452104	0.00469528	0.00419557	0.00450097	0.00428983	0.333133	0.187848	0.0710581	0.354083	0.960321	0.959353	0.335214	0.784494	0.0852284	0.141311	0.544793	0.269123	0.899542	0.273831	0.670392	0.870768	0.942241	0.968924
cg19598403	14	102857297	1237	0.00641151	0.00214044	0.00498016	-0.00276864	0.00436185	0.00101683	-0.00247487	0.000913446	8.19144e-05	0.000114885	-0.000550795	-0.00237681	-0.00449965	0.00290179	-0.00536274	0.000786314	-0.00398859	-0.00128765	0.00421679	0.00434295	0.00388685	0.00363813	0.00410647	0.00399334	0.00385961	0.00442153	0.00404086	0.00349671	0.00352719	0.00367522	0.00366347	0.00399817	0.00387034	0.00391529	0.00376821	0.00403972	0.128392	0.622116	0.200094	0.446653	0.28815	0.799008	0.521378	0.83633	0.983827	0.97379	0.875909	0.517819	0.219354	0.467974	0.165869	0.84083	0.289836	0.749918
cg17688845	14	102909098	1237	0.00205006	0.00144858	0.00208643	0.00323702	0.00259647	-0.00450506	-0.000172972	-0.00139499	-0.00118133	-0.00470193	-0.00187044	0.00117482	0.000392829	7.13367e-05	-0.00397966	-0.00150246	-0.00304921	-0.00175856	0.00498653	0.00505622	0.0048018	0.00414225	0.0048495	0.00469605	0.00460141	0.00487722	0.00460936	0.0042532	0.00418021	0.00433197	0.00441848	0.00475572	0.00454252	0.0047078	0.00441511	0.00450673	0.680984	0.7745	0.663917	0.434529	0.592367	0.337392	0.970014	0.774861	0.797728	0.268941	0.654549	0.786239	0.929157	0.988032	0.380981	0.749618	0.489798	0.696384
cg03116171	14	102939600	1237	0.00388128	0.000646622	0.00200227	0.00178556	0.00343792	-0.000970565	0.00125825	-0.00185878	-0.00335085	-0.00303921	-0.00572268	-0.000768986	-0.000293982	0.00174753	-0.00174695	-0.00475138	-0.000450618	-0.0022371	0.00451763	0.0046571	0.00450545	0.00384424	0.00434771	0.00429097	0.00429467	0.00448411	0.00434101	0.00389938	0.00383315	0.00393225	0.00401431	0.00432184	0.00406034	0.00416918	0.0040763	0.00418155	0.390264	0.889571	0.656745	0.642307	0.429094	0.821055	0.769537	0.678488	0.44017	0.43574	0.135452	0.844956	0.94162	0.685956	0.667017	0.254435	0.911976	0.592654
cg07035299	14	102948293	1237	0.000878185	0.00326512	-0.00136972	0.0035179	-0.00187115	-0.00129217	0.0071655	-0.00282489	-0.00295311	-0.0059528	-0.0023483	-0.000677668	0.00100168	0.000471	-0.0016486	-0.00282771	0.00225938	-0.00310963	0.00479195	0.00509331	0.00481333	0.00418104	0.00478841	0.0046221	0.00455362	0.00487987	0.00487902	0.00411671	0.00407184	0.00423468	0.00420133	0.00467602	0.00442905	0.00454949	0.00439835	0.00443246	0.854592	0.521483	0.775975	0.400128	0.69597	0.779812	0.115583	0.562666	0.545001	0.148175	0.56413	0.872859	0.811556	0.919767	0.709726	0.534241	0.607471	0.482955
cg00419999	14	102966881	1237	0.00690808	0.00199021	-0.00023772	0.00129247	0.00168278	0.000951458	-0.00414796	-0.00208151	-0.0048783	-0.00493495	-0.000139024	-0.00102813	0.00031145	-3.85453e-05	-0.00105494	-0.00298449	0.00122297	-0.0034642	0.00398442	0.00405862	0.00409427	0.00342904	0.00403316	0.00381395	0.00382414	0.00410362	0.00397039	0.00345535	0.00341995	0.00363331	0.00373902	0.00386581	0.00374927	0.00387129	0.00359593	0.00381249	0.0829586	0.623874	0.953699	0.706233	0.676505	0.802999	0.278065	0.611988	0.219196	0.153232	0.967574	0.777198	0.933615	0.992045	0.778425	0.440748	0.733781	0.363537
cg24771289	14	102966893	1237	0.00211631	-0.000562482	-0.00139363	0.00394891	0.0027494	0.00182828	-0.00278268	0.00072458	-0.00198514	-0.000586501	-0.00389731	-0.00217899	0.00380874	0.0032195	0.00345235	-0.00205144	-0.000557988	-0.00574216	0.00431951	0.00444575	0.00423462	0.00367729	0.0041262	0.00398106	0.00392482	0.00439203	0.00424477	0.00373236	0.00357774	0.00376223	0.00389777	0.00424853	0.00401171	0.00398467	0.00381063	0.00402485	0.624175	0.899319	0.742078	0.282884	0.505202	0.646058	0.478328	0.868963	0.640022	0.875135	0.276013	0.562472	0.328491	0.448575	0.389476	0.606671	0.883583	0.153673
cg12103197	14	102974365	1233	0.00322437	-0.00244719	-0.00282679	-0.00304565	-0.00750513	-0.00182534	-0.000658	-0.000180278	-0.00267441	0.00050126	0.00252465	5.42689e-06	-0.00537883	0.00602482	0.0015436	-0.0041487	-0.00427607	0.00340481	0.00578649	0.00558945	0.00528284	0.00460902	0.00522521	0.00537154	0.00514277	0.00527389	0.00523612	0.00444087	0.00471795	0.0045899	0.00511787	0.00490869	0.00507043	0.00437591	0.00428591	0.00510292	0.577375	0.661514	0.592588	0.508738	0.150908	0.733994	0.898191	0.972731	0.609518	0.91013	0.592569	0.999057	0.293263	0.21968	0.760798	0.343091	0.318423	0.504627
cg00252594	14	102974737	1237	0.00202011	0.00361675	-0.00333795	0.000769245	-0.00358249	-0.00089925	9.74282e-05	-0.00231346	-0.00085057	-0.00641043	-0.000108728	0.000333753	0.00123847	-0.00285162	-0.000796352	-0.00182487	0.00273404	-0.00401237	0.00402419	0.00418804	0.00433724	0.00366407	0.00419129	0.00422656	0.00406013	0.00413146	0.00408536	0.00374072	0.00359963	0.003701	0.00372611	0.00401716	0.00393245	0.00388138	0.00375147	0.00386227	0.615674	0.387812	0.441536	0.833712	0.392693	0.831513	0.980856	0.575506	0.835073	0.0865861	0.975903	0.928145	0.739605	0.477791	0.83952	0.638241	0.466129	0.298869
cg22717476	14	102975203	1237	0.00571465	0.00145876	0.00281903	0.00225565	0.00551911	0.00429202	0.00247537	-0.00190692	-0.0031756	-0.00668174	-0.00353874	-0.00484544	-0.0026544	0.00249107	-0.00160597	-0.00509125	-0.00273331	-0.00844295	0.0061201	0.00636906	0.00646012	0.00527224	0.00619279	0.00603586	0.00614515	0.00634941	0.00621836	0.00566014	0.00532471	0.00569965	0.00557429	0.00623695	0.0060033	0.00599762	0.00570472	0.00584078	0.350433	0.818839	0.662565	0.668771	0.372814	0.47703	0.687083	0.763926	0.609575	0.237805	0.506314	0.395254	0.633942	0.689595	0.789073	0.395949	0.631846	0.148312
cg16787352	14	102975405	1235	0.00211297	0.00209594	0.00545863	0.00317399	-0.00198726	-0.00213174	0.00103062	-0.00160001	-0.00292269	-0.00291357	-0.00136937	0.00209642	0.00214957	0.0023444	-0.00350887	-0.00220456	0.00106237	-0.00273854	0.00388825	0.00413014	0.00411172	0.00366457	0.00386195	0.00396902	0.00365443	0.00407467	0.00398893	0.00360802	0.00339772	0.00358793	0.00344209	0.00380918	0.00381928	0.00391565	0.00370377	0.00375204	0.586838	0.611823	0.184318	0.386419	0.60685	0.591202	0.77793	0.694562	0.463742	0.419364	0.686928	0.55902	0.532301	0.538251	0.358239	0.573426	0.774238	0.465464
cg01761236	14	102990251	1237	0.00646891	0.000902968	0.00570855	0.000437595	0.00397076	-0.00157181	0.000648934	-0.00366154	-0.0067887	-0.00240382	-0.00324657	-0.000467943	-0.00114553	0.00102557	-0.00355434	-0.0034868	-0.000737145	-0.0046785	0.00491711	0.00529446	0.00506437	0.00430494	0.00484895	0.00481107	0.00463269	0.00504343	0.00492158	0.00440592	0.00427862	0.00446024	0.00449055	0.00486731	0.00464073	0.00480932	0.00463128	0.00473492	0.188311	0.864578	0.259659	0.919035	0.412848	0.74389	0.888599	0.467838	0.167779	0.585348	0.447978	0.916444	0.798646	0.833117	0.443734	0.468446	0.873538	0.323112
cg11493080	14	102994022	1237	0.00130729	-0.000731933	0.000366108	0.00286125	-9.24528e-05	-0.0037569	0.00161762	-0.00200129	-0.00351161	-0.00711199	-0.00231758	0.00302716	-0.000582669	0.0011824	-0.0026641	-0.0029583	0.00181127	-0.0028918	0.00409117	0.00445984	0.00437849	0.00360705	0.0041453	0.00414044	0.00395183	0.00427197	0.00412147	0.00369124	0.00355941	0.00377002	0.00377868	0.00423467	0.0040135	0.00400327	0.00380691	0.00397285	0.749318	0.86964	0.933362	0.42764	0.982206	0.364212	0.682294	0.639449	0.394199	0.0540143	0.514974	0.422	0.877453	0.780077	0.506828	0.459925	0.634228	0.466681
cg00059963	14	102994443	1237	0.00362435	0.00180753	0.00505268	0.00267156	0.00222477	-0.00138252	0.00178771	-0.00310913	-0.00555428	-0.00376898	-0.00292184	-0.000267646	-0.00125321	0.000854858	-0.00511341	-0.00416555	4.61943e-05	-0.00315023	0.00467922	0.00491705	0.0048712	0.00411569	0.0046685	0.00465513	0.00456478	0.00489832	0.00476696	0.00430957	0.00415505	0.00430711	0.00425427	0.00464278	0.00438829	0.00455735	0.00433034	0.00455083	0.438598	0.713168	0.299617	0.516263	0.633683	0.766475	0.69533	0.525602	0.243953	0.381813	0.48193	0.950451	0.768317	0.853915	0.243922	0.360702	0.991489	0.488791
cg20005742	14	103007070	1237	0.00503724	0.00271883	-0.00115323	0.000984151	0.00167947	0.0011715	0.00117767	-0.00438635	-0.000702003	-0.00602682	-0.00294293	-0.00432897	0.00104126	0.00460465	-0.00103758	-0.00339863	-0.00103798	-0.0050695	0.00555669	0.00572933	0.00565261	0.00469475	0.00556297	0.00514607	0.00521943	0.00568324	0.0056689	0.00467161	0.00486343	0.00464969	0.00476192	0.00543902	0.00518698	0.00527376	0.00519816	0.00506218	0.364661	0.635111	0.838339	0.833958	0.762727	0.819919	0.821487	0.440231	0.901447	0.197017	0.545104	0.351842	0.826912	0.397221	0.841452	0.519289	0.841729	0.316611
cg18304280	14	103010694	1237	0.00387294	0.000522689	0.00197871	0.00223059	0.00339138	-0.00097083	0.00487403	-0.00490893	-0.0016576	-0.00537298	-0.00122664	0.000750101	-0.00140514	0.0030117	-0.00478317	-0.00409086	-0.00163331	-0.00356518	0.00441223	0.00451282	0.00469128	0.00402397	0.00455505	0.00432195	0.0042864	0.00443662	0.00441811	0.00384768	0.00395352	0.00388747	0.00398538	0.00429161	0.00416156	0.00422392	0.00399259	0.00416974	0.380067	0.907793	0.673182	0.579356	0.456556	0.822269	0.2555	0.268528	0.707525	0.162588	0.756359	0.846996	0.724409	0.482826	0.250405	0.332796	0.682478	0.392545
cg03532263	14	103012356	1235	-0.0044157	-0.00209006	0.00421606	0.00184606	-0.00344814	-0.00351845	0.00140037	0.00153978	-0.00119439	0.00161975	0.00193069	0.0014342	-0.000573685	-0.00241682	-0.00183836	0.00231437	-0.00126751	0.0024557	0.00392305	0.00415033	0.00409193	0.00345187	0.00397082	0.0040321	0.00397447	0.00404691	0.0039367	0.00360867	0.00336505	0.00362743	0.00347213	0.00385676	0.00373054	0.00373898	0.00362747	0.00383986	0.260344	0.614549	0.302853	0.592789	0.385192	0.382876	0.724583	0.703587	0.761585	0.65354	0.566138	0.692565	0.868766	0.530892	0.622163	0.535927	0.726775	0.52248
cg05247773	14	103018580	1234	-0.00290173	-0.00351144	0.00912081	0.00245648	-0.00148265	-0.00971638	-0.000870741	0.00486398	-0.00327427	-0.000274764	0.00179265	0.00179442	-0.00151922	0.000514399	-0.00747417	0.000793708	0.000467702	0.00146709	0.00416569	0.00410468	0.00413036	0.00356371	0.00394569	0.00411171	0.00395869	0.00387613	0.00392013	0.003385	0.00347039	0.00358878	0.00370101	0.00380326	0.00404855	0.00367892	0.00364028	0.00389713	0.486067	0.392289	0.0272279	0.490631	0.707092	0.0181229	0.825905	0.209531	0.40358	0.935306	0.605467	0.617068	0.681448	0.892413	0.0648726	0.829187	0.897769	0.706578
cg01864069	14	103024347	1237	0.00161706	0.00269007	0.00428329	0.00284762	0.00195598	-0.00127854	0.00150688	-0.00285113	-0.00927492	-0.00486036	-0.00404123	0.00205118	0.0015822	-0.000862995	-0.00427719	-0.00239655	-0.00294893	-0.00557569	0.00448361	0.00458542	0.00454163	0.00379375	0.00410015	0.00421506	0.00415949	0.00434591	0.00446827	0.00375922	0.00368804	0.00402349	0.00395635	0.00436063	0.0040163	0.0041209	0.00394394	0.00393435	0.718354	0.557434	0.345622	0.452889	0.633326	0.761641	0.717145	0.511793	0.0379191	0.19604	0.273181	0.610191	0.689221	0.843119	0.286895	0.560863	0.454634	0.15643
cg00234809	14	103024412	1237	0.00736905	0.0034881	0.00427036	0.000332294	-0.00313237	-0.00377536	0.00221029	-0.0097514	-0.00661976	-0.00536369	-0.000248298	0.00381274	-0.00739633	-0.000604029	-0.00501662	-0.00301187	-0.000547367	-0.00279576	0.00418587	0.00423244	0.00437242	0.00353686	0.00409858	0.00424903	0.00397099	0.00418783	0.00423072	0.00372568	0.00356639	0.00382696	0.00395086	0.00407888	0.0040076	0.00409132	0.0039216	0.00412659	0.0783305	0.409864	0.328739	0.925147	0.444714	0.37426	0.577794	0.0198851	0.117655	0.149965	0.944495	0.319112	0.0611955	0.882274	0.210651	0.461632	0.888994	0.49809
cg06809522	14	103031976	1237	0.00630065	0.0022071	-0.00104854	0.000628429	0.00325278	0.00305883	-0.00472296	-0.00184214	-0.00351798	-0.00181363	-0.00252023	-0.00228672	-0.000888632	0.00280443	0.00156816	-0.00302268	-0.000734873	-0.00683734	0.00433391	0.00446641	0.00451825	0.0039187	0.00424174	0.00427947	0.00420213	0.00453315	0.00433435	0.00397108	0.00384423	0.00400608	0.00397421	0.00423958	0.00413944	0.00421925	0.00390415	0.00419424	0.146001	0.621196	0.816485	0.872592	0.443171	0.474752	0.261036	0.68447	0.416992	0.647881	0.512089	0.568127	0.823069	0.5083	0.704812	0.473743	0.850698	0.103065
cg16648602	14	103158395	1237	0.0014188	0.00414342	0.00963793	0.00261192	0.00321593	-0.000793509	0.00354306	-0.00529533	-0.00783657	-0.0050737	-0.00400588	-0.00198133	0.00201907	0.000241114	-0.00842664	-0.003048	0.00133495	-0.00166873	0.0044708	0.00472855	0.00450052	0.00406141	0.00453913	0.00437759	0.00426325	0.00458358	0.00460281	0.00398815	0.00398965	0.00388	0.00410368	0.00445332	0.00415014	0.00423397	0.00411065	0.00423181	0.75098	0.38089	0.0322324	0.520155	0.478641	0.856159	0.405934	0.247975	0.0886497	0.203304	0.315346	0.609594	0.62271	0.956822	0.0423109	0.471591	0.745367	0.693338
cg11233586	14	103163610	1237	0.00771484	5.51687e-05	0.00126488	0.00119256	0.00626787	0.0048335	0.00161137	-0.000451826	-0.00288572	-0.00802562	-0.00397305	-0.00465526	-0.00351591	0.00573533	-0.00417325	-0.00273914	-0.00390831	-0.00477088	0.00625158	0.00646998	0.0063127	0.00539712	0.00625045	0.0058733	0.00614971	0.00646054	0.00637392	0.00568065	0.00551195	0.00537806	0.00562087	0.00603469	0.00579023	0.00595097	0.00571234	0.0058338	0.217179	0.993197	0.841191	0.825122	0.315964	0.41053	0.793304	0.944244	0.650737	0.157715	0.471028	0.386708	0.531636	0.341912	0.471069	0.645312	0.493857	0.413472
cg24482422	14	103175017	1237	0.00430953	0.00331356	-0.00356596	0.00317061	-0.00325767	0.00175229	-0.00120316	-0.00244419	0.0077818	-0.00556865	-0.00275207	0.00314872	-0.00531605	-0.00639263	0.000589644	-0.004545	0.00153167	-0.00704085	0.00469739	0.00479081	0.00494726	0.00457014	0.00452319	0.00471172	0.00406814	0.00446567	0.00442114	0.00451329	0.00406669	0.0041283	0.00448341	0.0043992	0.00459506	0.00424839	0.00414324	0.00471543	0.358917	0.489158	0.471035	0.487829	0.471392	0.709967	0.76742	0.584154	0.0783851	0.217265	0.498574	0.445633	0.235734	0.146186	0.897895	0.284702	0.711621	0.135398
cg09673650	14	103284737	1237	0.00315936	0.00069681	-0.00124673	0.00464701	0.00315027	-0.00271482	-0.0047797	-0.00199923	-0.00442244	-0.00471014	-0.00829756	0.00624649	0.00629833	-0.00225244	-6.99731e-06	-0.00947265	0.00193778	-0.00449288	0.00576438	0.00720576	0.00635655	0.00591116	0.00639153	0.0060204	0.00528385	0.00623562	0.00558321	0.00515222	0.0049533	0.00530796	0.0053788	0.00579642	0.00545695	0.00571503	0.00544861	0.00580407	0.583634	0.922963	0.844506	0.431785	0.622096	0.652036	0.365684	0.748503	0.428304	0.360614	0.0939032	0.23927	0.241617	0.697578	0.998977	0.0974189	0.722106	0.438878
cg26115667	14	103294656	1237	0.0078616	0.000595541	0.00056049	0.00487472	0.00106858	-0.000660658	0.000646648	-0.003686	-0.00239626	-0.00642158	-0.0017849	-0.000653343	-0.00182411	0.00288381	-0.00425419	-0.00353102	0.00161422	-0.00173247	0.00542828	0.0056654	0.00547845	0.0047298	0.00539767	0.00533545	0.00504106	0.00553026	0.00531774	0.00478941	0.00470476	0.00495825	0.00473389	0.00528814	0.00492639	0.00508694	0.00483279	0.00503339	0.147542	0.916281	0.918512	0.30271	0.843068	0.901454	0.897931	0.505083	0.652266	0.17999	0.704404	0.895167	0.699992	0.585523	0.387834	0.487598	0.738369	0.730699
cg07319276	14	103348741	1237	-0.000249665	-0.00652487	-0.000624852	-0.000833119	-0.000747115	0.000686667	0.00636278	0.000187443	0.00348039	-0.00580595	-0.00549019	0.0020627	-0.00289376	0.0025335	0.00291725	0.00119353	0.000891905	-0.000825977	0.00470615	0.00502366	0.00498369	0.00401387	0.00444727	0.00480962	0.0041079	0.00477299	0.00434154	0.00392574	0.00441388	0.00414159	0.00448716	0.0044007	0.00479332	0.00395567	0.00435016	0.00430301	0.957691	0.194003	0.900223	0.835573	0.866588	0.886472	0.121403	0.968674	0.422756	0.139156	0.213556	0.618453	0.518994	0.564815	0.542784	0.76286	0.83755	0.847779
cg10920224	14	103367591	1237	0.00412169	0.0011062	-0.00236998	0.00291489	0.00330779	0.0033883	-0.00123189	-0.00113663	-0.00410176	-0.00363307	-0.00629868	-0.00431996	0.000905538	0.00419553	0.00151973	-0.00364769	-0.00400787	-0.00473468	0.004718	0.00491394	0.00459981	0.00396791	0.00453047	0.00464175	0.00437414	0.00487015	0.00471957	0.00404387	0.00398457	0.00424473	0.00421156	0.00471144	0.00435006	0.00443665	0.00414178	0.00442395	0.382331	0.82189	0.60639	0.462574	0.465317	0.465413	0.778227	0.815462	0.384794	0.368966	0.113931	0.30881	0.829758	0.373198	0.72682	0.410979	0.333209	0.284513
cg23897302	14	103393970	1237	0.00166036	0.00153793	0.00418568	-0.00273461	-0.00913286	0.000721775	-3.30615e-05	0.00311146	-0.00056451	-0.00220041	-0.000535368	-0.0022761	-0.00430662	0.00362044	-0.00275908	0.00340444	0.00179495	0.000900877	0.00468348	0.00489421	0.00480999	0.00408673	0.00461956	0.00459161	0.00426596	0.00493784	0.0047086	0.00402087	0.00420228	0.00431004	0.00406192	0.00424464	0.00451093	0.00453388	0.00420078	0.00452513	0.722955	0.753343	0.384187	0.503403	0.0480417	0.875092	0.993816	0.528612	0.904571	0.584208	0.898624	0.597436	0.289034	0.39369	0.540774	0.45272	0.669168	0.842198
cg23918296	14	103397019	1237	0.00349596	-0.000364027	-0.00353871	0.00213431	-0.000347805	-0.00039741	0.000627426	2.96401e-05	-0.00157518	-0.0020025	-0.00238128	-0.000701037	-0.000568876	0.00139481	-0.00038656	-0.00211502	3.57783e-05	-0.00219365	0.00427098	0.00425245	0.00412687	0.0036925	0.00409783	0.00398542	0.00400776	0.0042663	0.0040023	0.0037831	0.00357236	0.00374185	0.00373563	0.00398428	0.00383147	0.00398268	0.00371053	0.00400031	0.413051	0.931781	0.391179	0.563257	0.932361	0.92057	0.875597	0.994457	0.6939	0.596578	0.505037	0.851386	0.878963	0.726281	0.919637	0.595382	0.992307	0.583437
cg02003183	14	103415882	1237	0.00188195	-0.000593373	-0.00817327	0.001699	0.00296119	0.00293396	-0.000469523	-0.00187554	-0.00080579	-0.00955815	-0.00440753	-0.00443889	0.00195493	0.00637177	0.00525693	-0.00458934	-0.00193768	-0.010624	0.00605995	0.00629045	0.00636947	0.00538884	0.00640735	0.00611818	0.00614239	0.00626202	0.00616223	0.00534455	0.00549162	0.00549756	0.00540873	0.00596688	0.0057714	0.00603844	0.00566854	0.00581646	0.756138	0.924848	0.199424	0.752548	0.64397	0.631548	0.939069	0.764551	0.895963	0.0737127	0.42221	0.41942	0.717771	0.285586	0.36237	0.447242	0.732478	0.0677702
cg01306540	14	103432476	1232	0.000515059	0.00190742	-0.00517468	-0.000284656	-0.00196084	0.00355869	0.000179966	-0.0011221	0.00249329	-0.00117289	-0.00158104	-0.000521462	0.000659623	0.00352532	-0.000508256	-0.00309003	0.00157796	-0.00358674	0.00367852	0.00384177	0.00401056	0.00313667	0.00381024	0.00356033	0.00379141	0.00374653	0.00368454	0.00331607	0.00322978	0.00339426	0.00350596	0.00385993	0.00362846	0.00353708	0.00348211	0.00350485	0.888646	0.619544	0.196958	0.927691	0.606816	0.317533	0.962141	0.764556	0.498603	0.723564	0.624474	0.877901	0.850764	0.361079	0.888601	0.382331	0.650432	0.306135
cg22897701	14	103432870	1236	0.00295576	0.00305522	-0.000964445	0.000356765	0.00112923	0.00131013	-0.000873993	-0.00339867	-0.00319122	-0.00215964	-0.0025866	-0.00187607	-0.00141257	0.000879842	-0.000631598	-0.00230433	-0.000291551	-0.00228867	0.003965	0.00412362	0.00403276	0.00346054	0.0039286	0.00385557	0.00387901	0.00413848	0.0039575	0.00354949	0.00343217	0.00361257	0.00370556	0.00396675	0.00380985	0.00386673	0.00364013	0.00385137	0.455992	0.458751	0.810987	0.917887	0.773778	0.734007	0.821736	0.411512	0.420027	0.542899	0.451069	0.603539	0.703053	0.824466	0.86833	0.551217	0.936163	0.552346
cg21758314	14	103439105	1237	-0.0106082	0.00515644	-0.00364394	0.00385339	0.00148993	-0.00567851	4.6165e-06	-0.000457201	0.0125472	-0.00825415	0.00853016	0.00627015	-0.00467926	0.004595	0.0095937	0.00489444	0.00118991	0.00221527	0.00750399	0.00737044	0.00740039	0.00664619	0.00764931	0.00741768	0.00671491	0.00745169	0.00661947	0.00625088	0.00618891	0.00681124	0.00696542	0.00696562	0.00634703	0.00680505	0.00653961	0.00660514	0.157456	0.48417	0.622438	0.562057	0.845566	0.443952	0.999451	0.951076	0.0580269	0.186675	0.168111	0.357281	0.501721	0.509467	0.130654	0.471995	0.855618	0.737334
cg14191466	14	103440432	1237	0.00565579	0.00438699	-0.00403405	1.06215e-05	0.00178681	0.00246459	-0.00286549	-0.00368062	-0.00213814	-0.00356531	-0.00271835	-0.00246601	-0.00152327	0.00378078	0.00226522	-0.0031618	0.000481119	-0.00435731	0.00578969	0.00601505	0.00590718	0.00505619	0.00573466	0.00554791	0.00562603	0.00585892	0.00578087	0.0052413	0.00500673	0.00521289	0.00526871	0.00565372	0.00559091	0.00553159	0.00533956	0.00563422	0.328632	0.465797	0.494666	0.998324	0.75536	0.65687	0.610523	0.529868	0.711483	0.496357	0.587171	0.636171	0.772493	0.503671	0.685359	0.5676	0.928204	0.439306
cg03169691	14	103452012	1237	-0.00385306	-0.000811151	0.00560386	-0.000432135	-0.00164407	-0.00559003	0.00389508	0.000767616	0.000364348	0.00149339	0.00195901	0.00345677	-0.00116299	-0.00522978	-0.00474414	0.00597959	0.000278082	0.00797207	0.00408399	0.00421886	0.00420019	0.00370302	0.00399154	0.00398847	0.00395898	0.00404446	0.00419267	0.00365909	0.00343586	0.00360174	0.00366749	0.00407537	0.00385623	0.003816	0.00361131	0.00369216	0.345448	0.847533	0.182141	0.907099	0.680421	0.161051	0.325185	0.84947	0.93075	0.683177	0.568566	0.337182	0.751161	0.1994	0.218602	0.11712	0.938621	0.0308354
cg23739547	14	103452516	1237	-0.000456445	0.00116052	0.00272145	0.00712258	0.000136879	-0.00559196	0.00793854	-0.0066586	-0.00279124	-0.00811927	-0.000410437	0.00389657	0.00148633	0.00624991	-0.00467273	-0.000780291	-0.000608251	-0.00269051	0.00629483	0.00621607	0.00601865	0.00514589	0.00587564	0.00591631	0.00573439	0.00625643	0.00561877	0.00503474	0.00515582	0.00530983	0.00540202	0.00561484	0.00545479	0.00555154	0.0050482	0.00562051	0.942195	0.851898	0.651146	0.166319	0.981414	0.344568	0.166244	0.287202	0.619351	0.106821	0.93655	0.463046	0.783206	0.265663	0.391651	0.888222	0.904096	0.632155
cg16716542	14	103453570	1237	-0.0077983	-0.00273533	-0.000142403	0.00583182	-0.00114721	-0.00389973	0.00990848	-0.00285605	0.00298406	-0.00948967	-0.00352945	0.00502368	0.00380206	-0.00118624	-0.00428449	-0.00271563	-0.000854806	0.0014493	0.00375872	0.00431966	0.004158	0.00327607	0.00384012	0.00411384	0.00345757	0.0038381	0.00383732	0.00341183	0.00380201	0.00400413	0.00366666	0.00386472	0.00352798	0.00367179	0.00364203	0.00368354	0.0380125	0.526585	0.972679	0.0750553	0.765136	0.343154	0.00416045	0.456797	0.436781	0.00541244	0.353245	0.209615	0.29977	0.758889	0.224584	0.459548	0.814437	0.693984
cg02855302	14	103453791	1237	0.00262372	0.00147007	0.00115383	0.00587296	0.00101927	0.00346787	0.00511517	-0.00356592	-0.00312877	-0.00690994	-0.00221042	-0.00481962	0.000135485	0.00184619	-0.00358171	-0.00814662	0.00219917	-0.00454658	0.00570147	0.00594013	0.0060023	0.00512791	0.00590202	0.00557362	0.0057599	0.00594727	0.0056681	0.00536318	0.00521504	0.00515408	0.00549881	0.00578537	0.00550172	0.00571905	0.00551578	0.00558642	0.645385	0.804535	0.847561	0.252088	0.862889	0.533814	0.374505	0.54878	0.580952	0.197605	0.671672	0.349732	0.980343	0.74964	0.515035	0.154311	0.690111	0.415724
cg04027580	14	103470753	1237	-0.00669572	-0.0010601	0.00515968	0.00368887	-0.00560676	-0.00998747	0.00473745	-0.00475276	-0.00870509	0.000569441	0.00134435	0.00593716	0.00788811	-3.111e-05	-0.00578465	0.00756885	0.00552046	0.0114678	0.00563075	0.0063407	0.00604408	0.00492981	0.00551082	0.00556882	0.00522254	0.00554854	0.0055095	0.00493015	0.00495939	0.00498195	0.00538177	0.00557734	0.00554756	0.00521117	0.00493728	0.00544774	0.234387	0.867221	0.393285	0.454292	0.308958	0.0728992	0.364346	0.391678	0.114104	0.908047	0.786335	0.233365	0.142727	0.995549	0.29707	0.146383	0.263517	0.0352856
cg17556255	14	103475251	1237	-0.00905607	-0.00167213	0.00019507	0.00587321	-0.00193105	-0.00499571	0.00841518	-0.00318394	0.000733001	-0.00740524	-0.00047219	0.00715664	0.00689042	-0.00558602	-0.00185178	-0.00143036	-0.00170279	0.00154051	0.00390712	0.00448638	0.00402398	0.00340198	0.00390603	0.0041193	0.00352753	0.00404715	0.00364388	0.00323443	0.00373083	0.00371493	0.00354423	0.00374111	0.00370941	0.00383544	0.00341302	0.00354592	0.0204581	0.709363	0.961336	0.0842738	0.62104	0.225223	0.0170527	0.431452	0.840574	0.02205	0.899285	0.0540482	0.0518802	0.135399	0.61763	0.709199	0.617843	0.663964
cg06319903	14	103477661	1237	0.00659143	-0.000471717	0.000830253	0.00333853	0.00270702	0.0016159	0.000329972	0.000915419	0.00120304	-0.0090638	-0.00274828	-0.00265285	-0.000559043	0.000900924	-0.00667543	-0.00845883	0.000875568	-0.00429068	0.0060508	0.00581538	0.00602793	0.00499784	0.00587606	0.00564663	0.00593389	0.00593148	0.00584036	0.00505049	0.00488593	0.00500964	0.00524869	0.00548329	0.00532874	0.00542661	0.0053329	0.00532709	0.276001	0.93535	0.89045	0.504136	0.645023	0.774748	0.955654	0.877348	0.8368	0.0727115	0.573783	0.596426	0.915177	0.869492	0.210307	0.119051	0.869588	0.420562
cg19046580	14	103489157	1237	0.0026237	-0.000500499	-0.000918903	-0.000266716	0.00125465	0.000498417	0.000345915	-0.00260463	9.23381e-05	-0.00307727	-0.00140122	-0.00221783	-0.000802053	0.00431751	9.82536e-05	-0.00357817	0.000121942	-0.00678979	0.00495473	0.00551399	0.00564977	0.00456055	0.00521286	0.00520814	0.0051968	0.00523814	0.00535489	0.00450412	0.00459312	0.00479127	0.00473748	0.00505035	0.00495995	0.00487813	0.00480435	0.00480598	0.596435	0.927676	0.870798	0.953364	0.809801	0.923759	0.94693	0.619017	0.986242	0.494473	0.760313	0.643444	0.865561	0.39261	0.984195	0.463246	0.979751	0.15772
cg14003974	14	103497991	1235	0.00456178	0.00100457	0.0035748	0.00381705	0.00117671	-0.00289809	-0.000296659	-0.00240099	-0.00435769	-0.00297808	-0.00325138	0.00108153	0.00120368	0.00107571	-0.00394117	-0.00441588	0.00109318	-0.00135665	0.00399042	0.00410862	0.00416858	0.00354276	0.0040048	0.00416501	0.00369976	0.00406869	0.00392179	0.0034293	0.00338981	0.00366917	0.00345254	0.00400591	0.00376525	0.00386719	0.00360027	0.00366852	0.252962	0.806841	0.391136	0.281291	0.768892	0.486543	0.936091	0.555114	0.266504	0.385164	0.337477	0.768175	0.727361	0.788292	0.295227	0.253502	0.761404	0.711526
cg20352199	14	103517891	1237	-0.00170775	-0.00521708	0.00236329	0.00420768	0.000320823	-0.00760032	0.00155212	0.00342876	-0.00387079	-0.00423878	-0.00345553	0.00622787	0.00724756	-0.00188243	-0.00649375	0.00133103	0.00108249	0.00379942	0.00447196	0.0047587	0.00459644	0.00405888	0.00471501	0.0042285	0.00401432	0.00467195	0.0043859	0.00402716	0.00429736	0.00406515	0.00450838	0.00466757	0.00478254	0.00441493	0.00429317	0.00420284	0.702551	0.272937	0.607143	0.299895	0.945751	0.0722717	0.699018	0.463008	0.377478	0.292549	0.421337	0.125519	0.107928	0.686728	0.174526	0.763045	0.800931	0.365988
cg01989521	14	103522012	1237	0.00328211	0.00303149	-0.0014639	-0.000112024	-0.00508411	0.00427153	-0.000278204	-0.00304409	-0.00381168	-0.00518846	-9.35281e-05	-0.000793533	-0.00162147	0.00376258	0.00135329	-0.00325385	0.00168639	-0.00576194	0.00471801	0.0047156	0.00469871	0.003934	0.004511	0.00449452	0.00420318	0.00453072	0.00455124	0.00380587	0.00393416	0.00415346	0.0042351	0.0044002	0.00441558	0.00426117	0.00415465	0.00420083	0.486644	0.520311	0.755379	0.977283	0.259723	0.341916	0.947227	0.501662	0.40231	0.172795	0.981033	0.848484	0.701819	0.392499	0.759239	0.445104	0.684812	0.170182
cg05277122	14	103538143	1237	-0.00303122	-0.0030139	0.000324711	-0.000957132	-0.000840853	-0.00610127	0.00433406	0.00284632	0.00281475	-0.00552639	-0.00573867	0.00431083	0.00474485	-0.00281582	-0.00350332	-0.00187092	0.00140441	0.00159041	0.00371109	0.00391228	0.00389722	0.00326718	0.00358958	0.00375708	0.00332969	0.00368715	0.00351094	0.00311992	0.00345365	0.00344984	0.00380306	0.00363603	0.0036762	0.00339207	0.00363321	0.0035528	0.414044	0.441081	0.933598	0.769558	0.814792	0.104388	0.193038	0.44014	0.422722	0.0765072	0.096588	0.211456	0.212162	0.438682	0.340605	0.581252	0.699091	0.654407
cg21366655	14	103584539	1237	0.00597299	0.00340965	-0.00254025	-4.70268e-05	0.000441822	0.00306139	-0.00237555	-0.00320339	-0.000980222	-0.00124421	-0.00176081	-0.00274215	-0.00157441	0.00326567	0.000893755	-0.00252407	0.000644359	-0.00489638	0.00514876	0.00536113	0.00515719	0.00454548	0.00508996	0.00501628	0.00498624	0.00541964	0.00517387	0.00462263	0.00441974	0.00470861	0.00458181	0.00513112	0.00478776	0.00487951	0.00469299	0.00489928	0.246015	0.52478	0.62232	0.991745	0.930828	0.541668	0.633775	0.554473	0.849735	0.787809	0.690338	0.560318	0.73113	0.524487	0.851915	0.604961	0.890792	0.317597
cg20368904	14	103593088	1237	0.00284037	0.00131122	-0.00282406	0.00422296	0.00350313	0.00365176	0.00502562	-0.00492782	-0.00191745	-0.00682879	-0.00276073	-0.00670222	-0.00157173	0.00172138	4.48219e-05	-0.00227482	0.000562527	-0.00600652	0.00655824	0.00714771	0.00683046	0.00568249	0.00664323	0.00647184	0.00642981	0.00680418	0.00664306	0.00602161	0.00585031	0.00597197	0.00605056	0.00664062	0.00634501	0.00643543	0.00617309	0.00647901	0.664942	0.854448	0.679277	0.457389	0.597969	0.572582	0.434442	0.468922	0.772858	0.256775	0.637002	0.261743	0.795045	0.795466	0.994364	0.723726	0.927393	0.353888
cg09814127	14	103593235	1237	0.00395279	0.00287587	0.00231707	0.00262721	0.00387503	0.00106144	0.00288032	-0.00267541	-0.00327281	-0.00512047	-0.00511597	-0.00144294	-0.00154641	-0.000657721	-0.00382942	-0.00459023	0.000316659	-0.00499748	0.00528887	0.00553135	0.00549369	0.00464213	0.00511239	0.005101	0.00517529	0.00541467	0.00544708	0.00484902	0.00459741	0.00476709	0.00469939	0.00523581	0.00498088	0.00509033	0.00478723	0.00497169	0.454835	0.603118	0.673193	0.571428	0.448469	0.835162	0.577833	0.621232	0.547949	0.290977	0.265796	0.762127	0.742105	0.900033	0.441998	0.367187	0.947261	0.314807
cg18587137	14	103593503	1237	0.00671626	0.00211246	0.000953152	0.00526882	0.00236841	0.00211355	0.0022966	-0.00305269	-0.00538291	-0.00698537	-0.00558046	-0.00308446	-0.00331647	0.0045868	-0.0037122	-0.00551824	-9.27779e-05	-0.00549677	0.00666726	0.00676195	0.00656017	0.00575209	0.00658346	0.00648174	0.00624709	0.00668893	0.0067394	0.00592424	0.00581011	0.00584872	0.00576046	0.00650682	0.00622906	0.00628939	0.00605829	0.00625467	0.313767	0.754733	0.884479	0.359676	0.719033	0.744366	0.713151	0.648117	0.424451	0.238352	0.336817	0.597934	0.564797	0.480859	0.551209	0.380276	0.987782	0.379495
cg10501093	14	103593520	1237	0.00508134	0.00254186	0.00605602	0.00467512	0.00444517	-0.00158847	0.00139258	-0.00294647	-0.00585531	-0.00595001	-0.00557338	0.00183416	-0.00145986	-0.00101141	-0.00579692	-0.00503244	0.000180457	-0.00278778	0.00456644	0.00472062	0.0046411	0.00418037	0.00453354	0.00443494	0.00440509	0.0046134	0.00449846	0.0042324	0.00395267	0.00406529	0.00414355	0.00457901	0.00439594	0.00447767	0.00420689	0.00432992	0.265812	0.59026	0.191938	0.263418	0.326836	0.720215	0.751904	0.523033	0.193045	0.159777	0.158531	0.651863	0.724598	0.825187	0.18727	0.261056	0.965785	0.519678
cg13144594	14	103597257	1237	0.00503024	0.00187598	0.000246098	0.00183611	0.00484203	0.00239023	0.00187625	-0.00436993	-0.00406091	-0.00596269	-0.0054551	-0.00206782	-0.00212653	0.00161048	-0.00137018	-0.00433111	5.58746e-05	-0.00422758	0.00562281	0.0058629	0.00584973	0.00493666	0.00558125	0.0053885	0.00536823	0.0056985	0.00572382	0.00497865	0.0048281	0.00501639	0.00501114	0.00549738	0.00523835	0.00536793	0.00525317	0.00529662	0.370993	0.748988	0.966443	0.709942	0.385638	0.657347	0.726706	0.443167	0.478029	0.231053	0.258532	0.680184	0.671302	0.769557	0.793655	0.419753	0.991514	0.424775
cg00953864	14	103598292	1237	0.00142269	0.00315298	-0.0030666	0.00744842	0.00401384	0.00439336	-0.00292665	0.00521396	-0.00141146	-0.00983906	-0.00360506	-0.00290464	0.00248164	-9.27904e-05	-0.00237072	-0.00678525	-0.000164066	-0.00280148	0.00472003	0.00518812	0.00476131	0.00432632	0.0046364	0.00463919	0.00441763	0.00488308	0.0045695	0.00430916	0.00413161	0.00430187	0.00458098	0.00462548	0.00460179	0.00468353	0.00440742	0.00450768	0.763098	0.543365	0.519532	0.0851329	0.386642	0.343633	0.507655	0.285629	0.757407	0.0224133	0.382905	0.499547	0.588007	0.983995	0.606432	0.147408	0.970306	0.534277
cg23397217	14	103598514	1237	0.00780107	0.00329297	-0.000317258	0.00554435	0.00421007	0.00417544	0.00169231	0.00136991	-0.0018655	-0.00920708	-0.00157708	-0.00232151	-0.000258711	0.000787999	-0.0001013	-0.00648329	0.00230567	-0.00488781	0.00653828	0.0070981	0.0067939	0.00593847	0.00686546	0.00623875	0.00636072	0.00676675	0.00665027	0.00589792	0.00587264	0.00585941	0.00586631	0.00661247	0.00627736	0.00651064	0.00625417	0.00609178	0.232816	0.642703	0.962754	0.350494	0.539728	0.50332	0.790196	0.839567	0.779082	0.118507	0.788278	0.691955	0.964824	0.905142	0.987125	0.319348	0.712381	0.422344
cg27637949	14	103599029	1237	-0.00325309	-0.000842285	-0.00478387	0.00790112	-0.00259928	0.00223268	-0.000809569	0.00562169	-3.72968e-05	-0.006512	-0.00371807	0.00409286	0.00240165	-0.000262271	0.000427057	-0.00394892	0.00118766	0.00144256	0.00403667	0.00462607	0.00468572	0.00404728	0.00432579	0.00403461	0.00381062	0.00392336	0.00403598	0.00379479	0.00400313	0.00379843	0.00408568	0.00432576	0.0040517	0.00419885	0.00394953	0.00403892	0.420309	0.855525	0.307279	0.0509136	0.54792	0.580002	0.831755	0.151893	0.992627	0.0861555	0.352998	0.281252	0.556653	0.951654	0.916057	0.346974	0.763637	0.720969
cg00597926	14	103602587	1237	-0.00155779	-0.000269719	0.00801637	0.00256618	-0.000682442	-0.00407924	0.000258073	0.00222129	-0.00121241	0.00224252	0.00146359	0.00305422	-0.0012215	-0.00685591	-0.00508891	0.00436948	-0.00030863	0.00647399	0.004321	0.00444496	0.00448269	0.00380178	0.00424592	0.0041492	0.00426445	0.00442435	0.00446253	0.00384328	0.00377646	0.00389625	0.00396971	0.00433659	0.00404341	0.00406106	0.00384405	0.00403726	0.718461	0.951614	0.0737284	0.49968	0.872307	0.325539	0.951744	0.615625	0.785863	0.559562	0.698344	0.433107	0.758307	0.11389	0.208186	0.281951	0.936008	0.108811
cg20869422	14	103602609	1237	0.00692076	0.0036399	0.00109701	0.00234885	0.000676679	-0.000483554	-0.00161032	-0.00395288	-0.00427145	-0.00430748	-0.00210964	0.00222691	-0.000576556	0.00187568	-0.000859617	-0.00468093	0.00262095	-0.00310249	0.00563322	0.00606504	0.00593677	0.00506671	0.00556676	0.00551384	0.00550289	0.0057449	0.00549472	0.00513032	0.00505783	0.00509465	0.00528897	0.00566448	0.00554911	0.00543468	0.00524457	0.00560143	0.219236	0.54841	0.853399	0.642946	0.90325	0.930116	0.769803	0.49141	0.436938	0.401125	0.676602	0.662034	0.913194	0.740546	0.876892	0.389068	0.617255	0.579664
cg02594484	14	103602621	1237	-0.00481599	0.000174955	0.00171797	-0.00119705	-0.0037743	-0.00380683	0.0123035	-0.00720764	-0.00173148	-0.00637509	-0.00204133	0.0056407	0.000244937	-0.00668086	-0.00413236	-0.00218211	0.0022041	0.00426632	0.00383471	0.00438612	0.00437127	0.00352559	0.00400197	0.00427942	0.00364507	0.0041585	0.004046	0.00349138	0.0038181	0.00387354	0.00396106	0.00418338	0.00389194	0.0035474	0.00378087	0.00372812	0.209154	0.968182	0.694309	0.73421	0.345625	0.373698	0.000737153	0.0830543	0.668689	0.0678579	0.592895	0.145334	0.950693	0.110265	0.288338	0.538469	0.55992	0.252474
cg05980523	14	103607248	1237	0.00391808	-0.000145915	0.011966	0.00768608	-0.00240278	-0.00307297	-0.00567058	-0.000157264	-0.00554179	-0.0140338	0.00284713	-0.00736312	0.00554982	-0.0056567	-0.00917656	-0.000396273	-0.0010179	9.42472e-05	0.00655825	0.00736352	0.00651849	0.00581127	0.00622003	0.00662913	0.00639778	0.00646807	0.00627475	0.00584611	0.00577582	0.006059	0.00606437	0.00620126	0.00620226	0.00636087	0.00620823	0.00622641	0.550222	0.98419	0.0664023	0.185963	0.699277	0.642966	0.375437	0.980602	0.377134	0.0163709	0.622055	0.224276	0.360112	0.361671	0.138993	0.950325	0.869762	0.987923
cg07518330	14	103624402	1237	0.0064921	-0.00287243	0.00303134	0.00346624	0.00497623	-0.00322118	0.00135747	-0.000694852	-0.00594009	-0.00519258	-0.00266597	0.000576427	-0.00416252	0.0031593	-0.0015461	-0.00127591	-0.000812933	-0.00120589	0.00413346	0.00424701	0.00427519	0.00353329	0.00401199	0.00410354	0.00395656	0.00429615	0.00418148	0.00351249	0.0036494	0.00362608	0.00333764	0.00403495	0.00377242	0.00403349	0.00361708	0.00390208	0.116271	0.498824	0.478291	0.326581	0.21485	0.432467	0.731528	0.871512	0.155441	0.139322	0.46507	0.873695	0.212345	0.433636	0.681922	0.751753	0.822175	0.757293
cg14335105	14	103627555	1237	0.0066244	0.00186486	0.000965933	0.00503228	-0.00164792	0.00179606	0.0004669	-0.00256944	-0.000616482	-0.00306827	-0.00192733	-0.00458315	-0.00121452	-0.00107117	-0.00227211	-0.00139945	0.00355447	-0.00220874	0.00490239	0.00516875	0.00491113	0.00428451	0.00469722	0.00471777	0.00456263	0.00505505	0.00484081	0.00414646	0.00407475	0.00435373	0.00426277	0.00486198	0.00452257	0.00477221	0.0042875	0.00464712	0.176612	0.718253	0.844076	0.240184	0.725717	0.703425	0.918494	0.611249	0.898663	0.459316	0.636217	0.29248	0.77571	0.825624	0.61539	0.769332	0.407087	0.634579
cg01118207	14	103631265	1237	0.00556368	0.00641871	-0.00228951	-0.000187831	0.00211162	-9.7241e-05	-0.00229709	-0.00424029	-0.00380864	-0.00189085	-0.00132641	0.00190209	-0.00257214	0.00121849	-0.00108781	-0.00301208	-0.000544675	-0.00362276	0.00489197	0.00514892	0.00521136	0.00453977	0.0050785	0.00503163	0.00445607	0.0049578	0.00479163	0.0043472	0.00419516	0.00474495	0.00454764	0.00493958	0.00477815	0.00468322	0.004444	0.00458174	0.25541	0.21254	0.660422	0.966997	0.677559	0.984581	0.606205	0.392398	0.426699	0.663593	0.751869	0.688518	0.571666	0.805158	0.819909	0.520117	0.902452	0.429122
cg00616156	14	103668933	1237	0.00583144	-0.00641653	0.00688602	0.0114627	0.00137186	-0.00613052	-0.00871402	-0.00304626	-0.00574285	-0.00856835	-0.00630108	-0.00312882	-0.00897206	0.000444095	-0.00804434	7.90144e-05	-0.000711839	0.00503605	0.00527519	0.00573598	0.00564673	0.00468701	0.00532605	0.00530698	0.00496778	0.00524053	0.00506788	0.00437317	0.00462694	0.00479366	0.0048339	0.00539473	0.00486175	0.004689	0.00477624	0.0046217	0.268966	0.263292	0.222665	0.0144596	0.796734	0.248016	0.0794119	0.561046	0.257137	0.0500777	0.173253	0.51395	0.0634436	0.934392	0.0980018	0.986555	0.881524	0.275866
cg19544707	14	103746266	1236	-0.00748795	-0.00268303	-0.00856964	-0.00355333	-0.00546155	-0.00411913	0.00635194	-0.00196598	0.00305672	-0.00205117	0.000262799	0.0037497	0.00544814	0.000186766	0.00643125	-0.00102174	8.47202e-06	-0.00114787	0.00402929	0.00450674	0.00408936	0.00348968	0.00398426	0.00414317	0.00343636	0.00421887	0.00360746	0.00349392	0.00399121	0.00379172	0.00389075	0.00417514	0.00389341	0.00360671	0.00362006	0.00359854	0.0631148	0.551617	0.0361183	0.308564	0.170443	0.320127	0.0645373	0.641218	0.396809	0.557158	0.947502	0.322704	0.161429	0.96432	0.0985697	0.776956	0.998133	0.749739
cg05921913	14	103799021	1237	0.00338383	0.00240817	-0.000441175	0.00568677	0.00266528	0.00248141	-0.000214186	-0.00314492	-0.00175978	-0.00691222	-0.00427726	-0.00243832	-0.000630032	0.00147853	-0.00231683	-0.00645274	0.00174576	-0.00490608	0.00504216	0.00515426	0.00511549	0.00441069	0.00486583	0.004981	0.00485665	0.00509804	0.00512742	0.00443558	0.0043761	0.0046338	0.0044005	0.00485711	0.0046492	0.00479303	0.00450698	0.00476505	0.502152	0.640343	0.931273	0.197288	0.58386	0.618361	0.964823	0.537309	0.73144	0.119148	0.328364	0.598747	0.886154	0.760819	0.618252	0.178213	0.6985	0.303199
cg19689387	14	103807182	1237	0.000646103	0.00520217	-0.00212077	-0.00202312	0.00376302	0.00512038	-0.00273107	-0.000649336	0.000692343	-0.00237698	-0.00163815	-0.00780562	-0.00072748	4.0878e-05	0.00141262	0.000901795	-0.00164028	-0.0124377	0.00468617	0.0050031	0.0047104	0.00409919	0.00459501	0.00473278	0.00434212	0.00470481	0.00467054	0.00423468	0.00415128	0.00453562	0.00434004	0.00466853	0.00454508	0.00453267	0.00426582	0.00459363	0.89034	0.298438	0.652544	0.62163	0.412822	0.279298	0.529367	0.890228	0.882156	0.574585	0.693128	0.0852582	0.866882	0.993014	0.755952	0.842298	0.700596	0.00677718
cg15026609	14	103828235	1236	-0.000469766	-0.00448892	0.0012656	-0.000175204	-0.00519454	-0.000437856	0.00740041	-0.000248944	-0.00177499	-0.00139801	0.00272217	-0.00121409	0.00288607	0.00278177	-0.0032843	0.00155314	0.00355959	0.00142528	0.00427628	0.00436011	0.00455496	0.00388093	0.00398894	0.00478614	0.00413622	0.00404949	0.00420833	0.00379461	0.0035672	0.00412519	0.00385233	0.00375429	0.00396682	0.00419271	0.0036714	0.00388805	0.912525	0.303224	0.781127	0.963992	0.192835	0.927108	0.0735872	0.950981	0.673185	0.712561	0.445398	0.76852	0.453751	0.45872	0.407703	0.711056	0.332272	0.713933
cg22035305	14	103844660	1237	0.0087591	0.00216296	0.000655304	0.00259542	0.00559572	0.00403513	-0.00257691	-0.00354202	-0.0032032	-0.00602643	-0.00570381	-0.00337343	0.00215165	0.00154268	-0.000413748	-0.00424284	0.000885502	-0.00597633	0.00607823	0.0063231	0.00606897	0.00520078	0.0058912	0.00583216	0.00577131	0.00622925	0.00616254	0.00540845	0.00517288	0.00533425	0.00540088	0.00589258	0.00559244	0.00562339	0.00528748	0.0057526	0.149567	0.732296	0.914015	0.617748	0.342191	0.489016	0.655233	0.56962	0.603213	0.265167	0.270185	0.527119	0.690343	0.793476	0.941024	0.45055	0.866999	0.298855
cg23641658	14	103864655	1237	0.00289902	0.00550718	0.0053786	0.00438328	-0.00336018	0.00343141	5.12461e-06	-0.00252861	-0.00533674	-0.00726362	-0.00016669	-0.00100018	0.00243525	-0.00102633	-0.00283134	-0.0032248	0.00246637	-0.0019501	0.00441554	0.00481745	0.00434779	0.00375928	0.0043551	0.00421269	0.00417099	0.004504	0.00464462	0.00373949	0.00393683	0.00400808	0.00404702	0.00426075	0.00398277	0.00396851	0.00410699	0.00411738	0.51147	0.252967	0.216055	0.243619	0.44038	0.415335	0.99902	0.574515	0.250549	0.0520873	0.966227	0.802942	0.547348	0.809649	0.477148	0.416448	0.548153	0.635767
cg25415829	14	103871234	1237	-0.00266993	-0.0019208	-0.00651238	0.00387902	0.000732996	0.00407796	0.000360105	-0.0023015	-0.000973807	-0.00780098	-0.00264942	-0.00632128	0.00233348	0.00274403	-0.00159417	-0.0018394	-0.000289414	-0.00125153	0.0041409	0.00446314	0.00412447	0.00335891	0.0041994	0.00402608	0.00358285	0.00404037	0.0039893	0.00328665	0.00354362	0.00352119	0.00363052	0.0040554	0.00418059	0.00381684	0.00348918	0.00368124	0.519077	0.666928	0.114345	0.248154	0.861435	0.311115	0.919941	0.568932	0.80715	0.0176185	0.454665	0.0726197	0.520392	0.498636	0.702961	0.629866	0.933894	0.733876
cg03718013	14	103871417	1237	0.0031771	0.00163065	-0.00511242	-0.00182468	-0.00133876	0.000365498	-0.00396766	-0.00285238	0.000107728	-0.000878516	-0.00223917	-0.00079471	-0.000401155	-0.000893664	0.00205345	0.00258103	-0.0014559	-0.00288239	0.00387686	0.00421037	0.00420818	0.00328263	0.0037716	0.00412943	0.003517	0.00407507	0.00389328	0.00326437	0.00354977	0.00362222	0.00365374	0.00377047	0.00340868	0.00358849	0.00343391	0.0036057	0.412499	0.698539	0.224414	0.578308	0.722622	0.929471	0.259262	0.483953	0.977925	0.787835	0.528175	0.826339	0.912574	0.812644	0.546897	0.471986	0.671582	0.424059
cg10523860	14	103875565	1237	-0.00673652	-0.00291339	-0.00118781	-0.00245994	-0.00125197	-0.00442158	0.00382051	0.00129066	0.0020684	0.00148081	0.00174317	0.00328413	-0.000463845	-0.00164316	0.000586212	0.00677695	-0.00220798	0.00777628	0.00427856	0.00466646	0.00426053	0.00368548	0.00421745	0.00413928	0.00407978	0.00445822	0.00427907	0.0038417	0.00369738	0.00386457	0.00385394	0.00425152	0.00416498	0.0040725	0.0040072	0.00410735	0.115376	0.532414	0.780403	0.504475	0.766577	0.28543	0.349042	0.772198	0.628829	0.6999	0.637312	0.395434	0.904201	0.699135	0.888069	0.0960973	0.581631	0.0583236
cg21684560	14	103885030	1237	0.00259167	0.00316525	-0.00608045	0.00388858	-0.00224021	0.0040088	-0.000501537	-0.00361016	-0.000219833	-0.00917187	0.00347888	-0.00422	0.00020707	0.00511062	0.00164046	-0.00496168	0.00307125	-0.00679108	0.00605214	0.00641298	0.00627613	0.00545907	0.00629641	0.00603356	0.00597609	0.00626585	0.00608007	0.00550235	0.00551617	0.00547768	0.00558232	0.00603995	0.00587897	0.00573248	0.00555197	0.00590126	0.668488	0.62161	0.332634	0.476269	0.721997	0.506424	0.933117	0.564505	0.971158	0.0955343	0.528257	0.441064	0.97041	0.397477	0.780216	0.386744	0.580138	0.249821
cg06880335	14	103894049	1232	0.00197382	0.00157408	-0.00290149	0.00207768	-0.000294195	0.00298466	-0.000520719	-0.00235927	0.00111796	-0.00374014	0.00200287	-0.000256147	-0.000600728	0.00443935	0.00118367	-0.00639836	0.000273871	-0.00445018	0.00395126	0.00452786	0.00415227	0.00329838	0.00410942	0.00408298	0.00404662	0.00433056	0.00404529	0.00378065	0.00347146	0.00373808	0.00385191	0.00423227	0.00382012	0.00367926	0.00380569	0.00392081	0.617398	0.728108	0.484694	0.528754	0.942928	0.464778	0.897611	0.585893	0.782271	0.322524	0.563971	0.945369	0.876068	0.294211	0.756673	0.0820291	0.942631	0.256368
cg16737018	14	103914581	1237	0.00127607	0.00135151	-0.00149886	0.000595472	-0.00274665	-0.000173872	0.00190339	-0.00123227	-0.00113967	-0.00644545	-0.000508678	-0.00152395	0.000681835	0.00286685	-0.00125718	-0.00521655	0.00343	-0.00450982	0.00518163	0.00555813	0.00550269	0.00464159	0.00535682	0.00517624	0.00527912	0.00543161	0.00543028	0.00470288	0.00464534	0.00458028	0.00463095	0.00524922	0.00505664	0.00500957	0.00487595	0.00498316	0.805474	0.807882	0.785324	0.897919	0.608134	0.973204	0.718436	0.820524	0.833767	0.17052	0.912804	0.739346	0.882947	0.584964	0.803656	0.297728	0.481773	0.365459
cg06912343	14	103947195	1237	0.0060341	0.00166728	-0.00635528	0.00258253	-0.000543682	0.00755413	-0.00232516	-0.000450559	-4.74218e-05	-0.00583498	0.000558823	-0.00561413	-0.00253922	0.00558115	0.0030077	-0.00585807	0.00203926	-0.00827793	0.0057785	0.00604237	0.00585083	0.00500921	0.00570837	0.00554195	0.00571077	0.00583205	0.00578972	0.00503896	0.00490012	0.00513845	0.00526429	0.00566834	0.00542076	0.00548468	0.00524617	0.00541838	0.296378	0.782601	0.277382	0.606164	0.924122	0.172857	0.683895	0.93842	0.993465	0.246875	0.909204	0.274581	0.629558	0.324811	0.578999	0.285485	0.697488	0.126575
cg25391072	14	103950120	1237	0.00341622	0.0019374	0.00296368	0.00286146	0.00199138	5.33167e-05	0.00263593	-0.00346236	-0.00281407	-0.00469505	-0.00247096	-0.00264584	-0.000397897	0.000490921	-0.00341294	-0.00491396	0.000559644	-0.00350708	0.00465581	0.00497142	0.00489965	0.00410386	0.00455661	0.00455417	0.00450078	0.00473926	0.00476858	0.0041312	0.00402567	0.00426694	0.00419886	0.00464569	0.00442376	0.00460882	0.00430675	0.00437714	0.463098	0.696752	0.545261	0.48564	0.662089	0.990659	0.558104	0.465042	0.555105	0.255753	0.539346	0.535206	0.924503	0.915842	0.440409	0.28633	0.896609	0.423001
cg07514618	14	103979422	1237	0.00148998	0.00308435	4.20825e-05	0.00281405	0.00131169	0.00893254	0.00114314	-0.00455083	-0.00256142	-0.00611318	-0.00315806	-0.00493706	0.00205994	0.000610091	-0.00666563	-0.000902352	0.000682473	-0.0151237	0.00589385	0.00653646	0.00605387	0.0054731	0.00595405	0.00582993	0.0055884	0.00640032	0.00603157	0.0051924	0.00535546	0.00524988	0.00535161	0.00613271	0.00574061	0.00590865	0.00525492	0.0056702	0.80042	0.637021	0.994454	0.60714	0.825636	0.125476	0.837919	0.477065	0.671079	0.239063	0.555398	0.347005	0.700297	0.920756	0.245587	0.878621	0.896667	0.00764803
cg16279140	14	103981749	1237	0.00590333	0.00134258	-0.00311396	0.0052711	0.00549956	0.00598548	-0.000199999	-0.00556375	0.000776553	-0.00858392	-0.00531589	-0.00264006	0.00383856	0.00469632	0.00210093	-0.0054352	0.000253235	-0.00729944	0.00675847	0.0071573	0.00666222	0.00574774	0.00653749	0.00634084	0.00636434	0.00690117	0.0067636	0.00590447	0.00583612	0.00595972	0.00580066	0.00673887	0.00631686	0.00622351	0.00604032	0.00613837	0.382406	0.851204	0.640209	0.359104	0.400217	0.345192	0.974931	0.420125	0.908593	0.146002	0.362369	0.657777	0.508134	0.485865	0.739443	0.382482	0.966559	0.234381
cg16497661	14	103986332	1237	-0.000467839	0.0112086	0.00461911	0.00325593	-0.00626856	-0.00320696	-0.0034491	-0.00471868	-0.00240302	-0.0058004	0.0041315	8.03395e-05	0.000767883	-0.00574264	-0.00436646	-0.000144263	0.0037311	0.000122293	0.00476969	0.00470802	0.00487396	0.00389261	0.00445409	0.00450317	0.00443797	0.00464922	0.00450437	0.00402819	0.00413178	0.00396116	0.00452192	0.0046152	0.00459999	0.00447868	0.00417509	0.00461989	0.921864	0.017278	0.343276	0.402907	0.159317	0.476368	0.437053	0.310134	0.593697	0.149881	0.317343	0.983819	0.865157	0.213394	0.342502	0.974304	0.371506	0.978882
cg04561727	14	104010865	1237	-0.0032608	-0.0013678	-0.00230545	0.00349349	-0.00444117	0.00265986	0.00910726	-0.00053742	0.000124659	-0.00556369	-0.00227448	0.00166647	0.00364104	0.00452351	-0.00243139	-0.00261189	0.00318192	-0.00508029	0.00427267	0.00460075	0.00428482	0.0036279	0.00423336	0.00394968	0.00385274	0.0042911	0.00413448	0.00371373	0.00378157	0.00362911	0.00393476	0.00385662	0.00387831	0.00385185	0.00393678	0.00382937	0.445359	0.766239	0.590542	0.335572	0.294137	0.50067	0.0180866	0.900333	0.975947	0.134097	0.547531	0.646094	0.354783	0.240827	0.530712	0.497716	0.418944	0.18462
cg05651732	14	104017112	1237	-0.00180946	0.00275376	0.00672023	0.00411152	0.00453585	-0.00748261	0.00209902	-0.00360599	0.00389733	0.00383468	-0.0025963	0.00203742	-0.000541278	-0.0117651	-0.00370114	0.00315513	-0.00512457	0.00816391	0.00544361	0.00592582	0.00559255	0.00469231	0.0053924	0.00559038	0.0050396	0.00556936	0.00495036	0.00460903	0.00487456	0.00518113	0.00534733	0.00542856	0.00561345	0.00480079	0.00513188	0.00503885	0.739586	0.642143	0.229503	0.380907	0.400261	0.18074	0.67704	0.517328	0.431117	0.405413	0.594296	0.694142	0.919373	0.0302154	0.509681	0.511046	0.318001	0.105191
cg20485781	14	104018735	1237	0.00225718	0.000689448	0.00421778	0.00501949	0.00284568	-0.000795976	0.00256805	-0.0032481	-0.00643649	-0.00583147	-0.00573901	-0.000648341	0.000252925	0.000492762	-0.00322904	-0.00361848	-0.000540915	-0.00332486	0.00428227	0.00467152	0.00445295	0.00385506	0.00430562	0.00430075	0.00412628	0.00451613	0.00428088	0.00395147	0.00372933	0.00386357	0.0039493	0.00428515	0.00404206	0.0041672	0.00404676	0.00420715	0.598124	0.88267	0.343543	0.192898	0.508661	0.853168	0.533703	0.472004	0.132699	0.140005	0.123832	0.866734	0.948936	0.908451	0.424372	0.385217	0.893667	0.42936
cg15120944	14	104038665	1234	0.00379129	0.000640174	7.79209e-05	6.66781e-05	0.00201732	8.82806e-05	0.00131938	-0.00267578	-0.000106955	-0.0025384	0.000460496	0.00105455	-0.00127201	0.00484297	-0.00207967	-0.00313879	-0.00109662	-0.00419446	0.00431393	0.00451051	0.00439814	0.00354163	0.00433849	0.00426451	0.00401815	0.00427279	0.00419046	0.00367443	0.00356708	0.00385542	0.0038716	0.00414748	0.00401791	0.00402895	0.00373649	0.00415211	0.379483	0.887136	0.985865	0.984979	0.641944	0.983484	0.742644	0.531159	0.979637	0.489674	0.897282	0.78445	0.742497	0.242933	0.604738	0.435945	0.769148	0.312399
cg06590856	14	104042936	1237	0.00161829	-0.00208416	0.00232274	-0.00132866	0.0021392	-0.00461113	0.0055379	0.002111	-0.000936766	-0.00184953	-0.00100121	0.00352722	-7.62201e-05	0.00425792	-0.0012402	-0.000554357	-0.000773876	-0.00098191	0.00464747	0.00464503	0.00451313	0.00389109	0.00479686	0.00466723	0.00424895	0.0046476	0.00429507	0.00388034	0.00381484	0.00448506	0.00441176	0.00465793	0.00453105	0.00425433	0.00452873	0.00447757	0.727684	0.653658	0.606789	0.732756	0.655628	0.323163	0.192452	0.649675	0.827349	0.633617	0.792973	0.431611	0.986216	0.360653	0.784307	0.896326	0.864317	0.82642
cg22920967	14	104047722	1237	-0.00332679	0.00491713	0.00528564	-0.00958286	0.0052588	-0.00601458	0.00519411	-0.0119173	-0.00216838	0.00767844	0.00329691	-0.00209343	0.000165268	0.000224342	0.00140569	0.00029903	-0.00109026	0.00146776	0.00603224	0.00746793	0.00603887	0.00560054	0.00664889	0.00666941	0.00567731	0.00617163	0.00533232	0.00497052	0.00537621	0.00591228	0.00605775	0.00608598	0.00603966	0.00598601	0.006013	0.00581525	0.58129	0.51026	0.381427	0.0870696	0.428985	0.367155	0.36025	0.0534856	0.684266	0.122396	0.539717	0.723277	0.978235	0.970595	0.81596	0.960158	0.856119	0.800733
cg10182440	14	104107733	1237	0.00647331	0.00274461	0.00474328	0.00322612	0.00153361	-0.000911742	0.00213962	-0.00431461	-0.00537614	-0.00577749	-0.00515842	-0.0012967	0.00147145	0.00398758	-0.00507536	-0.00316017	0.00113358	-0.00534954	0.00604742	0.00643311	0.00613043	0.00514674	0.00587662	0.00573949	0.00578639	0.00618383	0.00600979	0.00523388	0.00517481	0.00538515	0.00540836	0.00586992	0.00577568	0.00579511	0.00522401	0.00573634	0.284429	0.669643	0.439092	0.530772	0.794117	0.873784	0.711556	0.485349	0.37102	0.269652	0.318846	0.809717	0.785568	0.496932	0.379539	0.585536	0.828212	0.351042
cg13247935	14	104116712	1237	0.00486191	0.00214868	1.79206e-06	0.00141975	0.00108652	-0.000217788	0.000166344	-0.00163685	-0.00225838	-0.00502276	-0.00358111	-0.00116019	-0.00111737	0.00164406	-0.00254989	-0.00100922	0.00107363	-0.00505052	0.0049578	0.00510352	0.00501984	0.00418306	0.00477929	0.00463254	0.00471668	0.00492715	0.00487988	0.00433527	0.00424714	0.00433957	0.00429012	0.00474374	0.00457694	0.00460432	0.00451338	0.00456758	0.326761	0.673741	0.999715	0.734305	0.820159	0.962503	0.971867	0.739731	0.643513	0.246626	0.399127	0.789199	0.794516	0.728911	0.577448	0.826503	0.811977	0.268843
cg07511317	14	104159997	1237	0.00810159	-0.000325805	0.00579803	0.00647088	0.00661584	0.00374908	0.000369353	0.000412689	-0.00476052	-0.00973992	-0.00484262	-0.00426779	-0.00339905	-0.00140074	-0.00581328	-0.00393774	-0.00314392	-0.00479004	0.00421158	0.00473985	0.00443511	0.00375712	0.0043457	0.00446894	0.0041636	0.00460641	0.00420915	0.00370271	0.0038784	0.00401628	0.00387551	0.00455031	0.0040499	0.0042176	0.00398916	0.00413354	0.054399	0.945199	0.19111	0.0850153	0.127912	0.401514	0.929312	0.928613	0.258057	0.00852631	0.211806	0.287953	0.380455	0.758209	0.15117	0.350487	0.430629	0.246528
cg10028434	14	104160076	1237	0.00749182	0.00204247	0.0019356	0.00431066	0.00305299	0.00295015	-0.00318563	-0.000365219	-0.00258883	-0.00315445	-0.00347322	0.000708103	-0.000899681	-0.00121947	-0.00828485	-0.00393782	-0.00214688	-0.00278996	0.00494626	0.00541256	0.00502532	0.00424407	0.00479296	0.00500691	0.00447519	0.00504326	0.0048383	0.00432328	0.00408402	0.00440407	0.0045271	0.00486937	0.00468393	0.00447642	0.00439488	0.00469084	0.129863	0.705908	0.700112	0.309777	0.524142	0.555716	0.476562	0.94227	0.592601	0.465608	0.395079	0.872264	0.842472	0.80225	0.0769303	0.379033	0.625198	0.552
cg18514065	14	104165052	1237	0.0034133	0.000190715	0.00267997	0.0037592	0.00588654	0.00027511	0.00113002	-0.0023743	-0.0029162	-0.00701057	-0.0042798	-0.000852272	0.00215301	-0.000393254	-0.0029497	-0.00186836	0.000510805	-0.0039433	0.00484555	0.00514952	0.00526703	0.00443939	0.00495977	0.00484019	0.00491202	0.0051613	0.00500422	0.00461777	0.00456699	0.00458058	0.00462027	0.00471014	0.00477085	0.00489498	0.0045852	0.00480107	0.481171	0.970457	0.610878	0.397115	0.235284	0.954674	0.818052	0.645503	0.560063	0.128971	0.348699	0.852396	0.641222	0.933461	0.536394	0.702691	0.911297	0.411454
cg13255208	14	104165183	1237	-0.00262499	-0.00182726	-0.00106236	0.00248425	-0.00296658	-0.00431797	0.0027693	0.00244853	-0.000169838	-0.00646334	0.00140931	0.00895857	0.00303674	-0.00307705	-1.53184e-05	-0.00205923	0.000187313	-0.00185467	0.00402518	0.00450751	0.00438118	0.0036493	0.00406267	0.00426287	0.00388922	0.00419166	0.00425873	0.00360253	0.00366623	0.00378079	0.00405142	0.00436769	0.00426666	0.003726	0.00401176	0.0041575	0.514308	0.685197	0.808406	0.496032	0.465264	0.311096	0.476437	0.559123	0.968189	0.0727953	0.70068	0.0178122	0.453526	0.48112	0.997135	0.580494	0.962759	0.655523
cg25561904	14	104165401	1237	0.000676793	0.000650189	0.00175085	0.00363553	0.00168993	-0.0010975	0.00412707	-0.00228078	-0.00630008	-0.00809288	-0.00312945	-0.0018212	0.00319423	-0.00241555	-0.00331635	-0.00655271	-0.000720899	-0.00424542	0.00494213	0.00499169	0.00515536	0.00409465	0.00485382	0.0047723	0.00434555	0.00484233	0.00503172	0.00416673	0.00414386	0.00448931	0.00428953	0.00475643	0.00472914	0.00448295	0.00440014	0.00438793	0.891075	0.896365	0.734145	0.374609	0.727717	0.818113	0.342253	0.637634	0.210543	0.0521055	0.450129	0.684982	0.456479	0.611559	0.483141	0.143825	0.869861	0.333283
cg02256455	14	104165475	1237	0.00667198	0.00878369	0.00793339	0.00274028	0.00208083	-0.00061568	0.0016776	-0.00953619	-0.00758647	-0.00457017	-0.0014408	-0.00363525	-0.000621464	-0.00342329	-0.0061441	-0.00490677	0.00285693	-0.000774818	0.00550119	0.00560076	0.0058268	0.00467233	0.00532924	0.00510777	0.00531004	0.0055572	0.00553977	0.00491148	0.00482231	0.00487456	0.00495831	0.00542106	0.00519046	0.00529407	0.00496397	0.00541407	0.225197	0.11681	0.173344	0.557546	0.696199	0.904057	0.752056	0.0861605	0.170857	0.352109	0.765109	0.455812	0.900256	0.527727	0.23652	0.354008	0.564931	0.886202
cg27170268	14	104171695	1235	0.00814922	-0.00528487	-0.00885666	-0.00489655	-0.00465747	0.00114431	-0.00358307	0.00543333	0.00563031	0.00611853	0.00298283	0.00171639	-0.00331713	-0.000788144	-0.000142258	0.0035814	-0.000431091	-2.34349e-05	0.00427712	0.0057087	0.00502791	0.00424207	0.00434783	0.00451671	0.00447256	0.00513332	0.00396817	0.004415	0.00368408	0.00391991	0.00440194	0.00462538	0.00438613	0.00424237	0.00422178	0.0043325	0.0567402	0.354572	0.0781538	0.248385	0.284071	0.799998	0.423061	0.289853	0.155937	0.165793	0.418139	0.661485	0.451113	0.864699	0.974126	0.398558	0.918669	0.995684
cg26861771	14	104175307	1234	-0.00415184	-0.000259739	0.0023778	0.00107909	0.00043178	-0.00250796	0.00401738	-7.43321e-05	0.00148351	0.00114881	-0.000863268	0.000748965	-0.000437298	-0.00478657	-0.000384921	0.00511416	-0.000327035	0.0023962	0.00402949	0.00408905	0.00391144	0.00331588	0.0038477	0.00367334	0.00387722	0.00399249	0.00414687	0.00344571	0.00331704	0.00337733	0.00349458	0.00404962	0.00366478	0.00370305	0.00352383	0.00361561	0.302839	0.949352	0.543248	0.744855	0.910651	0.494767	0.300133	0.985146	0.720536	0.73883	0.794669	0.824499	0.900416	0.237214	0.91635	0.167259	0.926057	0.507498
cg02259047	14	104175555	1236	0.00252373	0.000733566	0.00428137	0.00338722	0.00105189	-0.0012953	0.000715119	-0.00144882	-0.00521306	-0.00498115	-0.00299301	0.000833256	-0.0011543	0.00326539	-0.00138101	-0.00583716	0.0010485	-0.00470107	0.0049762	0.00521762	0.00525665	0.00433368	0.00511103	0.00505887	0.00471329	0.0052065	0.00499454	0.00435627	0.00433467	0.00464964	0.00452729	0.00500482	0.00478919	0.00487211	0.00457237	0.00491674	0.612043	0.888191	0.415377	0.434448	0.836942	0.797916	0.879405	0.780803	0.2966	0.252855	0.489892	0.857774	0.79875	0.514112	0.773072	0.230887	0.818626	0.339004
cg02043389	14	104177430	1237	0.00851004	0.00105461	0.00676739	0.00538221	-0.000544554	-0.00320629	-0.00127422	-0.000866713	-0.00305177	-0.003435	-0.00747656	-0.00334601	-0.00416397	0.000660505	-0.00954319	-0.00523451	3.09831e-05	0.0012537	0.00395444	0.00412782	0.00390937	0.00347484	0.00368867	0.00389156	0.00362771	0.00407876	0.00396799	0.00351746	0.003293	0.00345321	0.0035946	0.00386212	0.00378653	0.00370044	0.00364531	0.00364093	0.0313956	0.798347	0.0834393	0.121404	0.882636	0.40999	0.725404	0.831721	0.441836	0.328788	0.0231809	0.332568	0.246702	0.864207	0.0117256	0.157197	0.993219	0.730595
cg23193616	14	104177530	1237	0.00222336	0.00449792	0.00229659	0.00343046	0.00205225	0.000865968	0.00331648	-0.00487149	-0.00409333	-0.00479475	-0.00442866	-0.00164106	-0.000368699	0.000399704	-0.00233186	-0.00565427	0.000681049	-0.00526341	0.00518961	0.00525089	0.00530751	0.00449418	0.00508346	0.00501283	0.0050694	0.00529038	0.00516542	0.00480705	0.00448397	0.00470578	0.00462053	0.00517304	0.004871	0.00491963	0.00464129	0.00486997	0.668341	0.391665	0.665229	0.445277	0.686426	0.862848	0.512973	0.357144	0.4281	0.31855	0.323317	0.72729	0.9364	0.938411	0.632135	0.250421	0.88334	0.27979
cg27285091	14	104177562	1237	0.0067479	0.00408095	0.00473193	0.00378882	0.00233421	-0.00112488	0.00225076	-0.00353111	-0.00443626	-0.00606989	-0.0025064	-0.00258586	-0.00422545	0.00133142	-0.00306596	-0.00597376	-0.00163845	-0.00422309	0.00612055	0.00650192	0.00625479	0.00523055	0.00607668	0.00583965	0.0058563	0.0063293	0.00611699	0.00548357	0.00521076	0.00545931	0.00560883	0.00619752	0.00588036	0.0057665	0.00545122	0.00575245	0.270244	0.530232	0.449333	0.468843	0.700885	0.847251	0.700732	0.576913	0.468308	0.268327	0.630513	0.635742	0.451235	0.829898	0.602095	0.30023	0.763745	0.462864
cg11718757	14	104178543	1237	-0.00390323	0.00485212	0.00155844	0.000452295	0.00215301	0.00463425	0.00263702	-0.00674447	-0.00681322	-0.00454427	-0.00737641	-0.00783283	0.00283043	-0.000255673	-0.00120752	0.0020175	-0.00452398	-0.00930175	0.00496707	0.00489656	0.00492779	0.00426989	0.00470239	0.00476421	0.0045979	0.00477132	0.00471108	0.00425515	0.00426432	0.00449968	0.00454659	0.00466723	0.00459913	0.0044107	0.00437269	0.00451608	0.431973	0.321722	0.751809	0.915641	0.647057	0.330691	0.566288	0.157496	0.148118	0.285545	0.0836664	0.0817272	0.533588	0.956313	0.792895	0.647376	0.300857	0.0394278
cg01812400	14	104179095	1237	0.00889434	-0.00385605	0.00307965	0.00759063	0.00253327	0.00729295	0.00262277	-0.0074348	-0.00195857	-0.00214658	-0.00105632	-0.00806475	-0.00516139	0.00325237	-0.00390418	-0.00095961	0.000448872	-0.00915899	0.00534433	0.00557318	0.00523665	0.00467914	0.00523639	0.00528641	0.00465319	0.00527744	0.00468915	0.00462292	0.00458734	0.0050176	0.00483297	0.00539326	0.00532236	0.00528545	0.00478187	0.00522223	0.096061	0.489004	0.556468	0.104755	0.628541	0.16772	0.572993	0.158897	0.67618	0.642408	0.817884	0.10799	0.285541	0.54648	0.463228	0.85593	0.925213	0.0794567
cg25999604	14	104179135	1236	-0.0049038	-0.00118883	0.00629101	-0.000782736	-0.00235941	-0.00469959	0.00307931	0.000482673	-0.0020572	0.00152972	0.000725197	0.00413597	-0.00010025	-0.00365328	-0.00337266	0.00306173	0.0020746	0.00552621	0.00403069	0.00410876	0.00417206	0.00366029	0.00393941	0.00404406	0.00380889	0.00406331	0.00407995	0.00357775	0.00340259	0.00360612	0.00356023	0.00390482	0.00362997	0.00397647	0.00348971	0.00366652	0.223751	0.772321	0.131582	0.830667	0.549223	0.245196	0.418829	0.905443	0.614105	0.668969	0.831225	0.251411	0.977536	0.349488	0.35283	0.441323	0.552183	0.131758
cg08045465	14	104188270	1237	0.00731439	0.00360377	0.00160962	0.00417026	0.00476088	0.000314046	0.000202454	-0.00508912	-0.00258588	-0.00509854	-0.00650421	-0.00327662	-0.00330838	-0.00626527	-0.00329075	-0.0102134	0.000425053	-0.00503098	0.00535067	0.00540007	0.00562642	0.0045714	0.00536617	0.00508951	0.00513739	0.00536572	0.00532345	0.00489649	0.00506291	0.00468662	0.00490646	0.00510879	0.00494384	0.00498078	0.00506573	0.00519455	0.171624	0.504545	0.774815	0.361638	0.37497	0.950798	0.968565	0.3429	0.627143	0.297754	0.198904	0.484462	0.500126	0.220059	0.50565	0.0403094	0.93313	0.332789
cg03509898	14	104190750	1237	0.00387387	0.00608547	0.0025405	0.000369708	7.69303e-06	-0.00431676	0.000421592	-0.00464216	0.000829666	-0.00265095	0.000533815	0.000974412	-0.00249713	-0.000154367	-0.000654868	-0.004359	-0.000271077	-0.00565014	0.00434221	0.00445861	0.00457076	0.00370824	0.00408459	0.0042317	0.00404528	0.00436151	0.00428216	0.00372654	0.00356587	0.00386072	0.00378664	0.00407571	0.0040948	0.00410067	0.00367265	0.00403686	0.372317	0.17229	0.578337	0.920583	0.998497	0.30768	0.916996	0.287172	0.846372	0.476855	0.881001	0.800739	0.509601	0.969787	0.872939	0.287784	0.941162	0.161622
cg13973927	14	104194981	1237	0.00304997	0.00591862	0.00708366	7.30537e-05	0.00413182	0.000205686	-0.00027679	-0.00611132	-0.00459513	-0.000529284	-0.00287007	-0.0021745	-0.00253866	-0.00740588	-0.0109762	-0.00461963	-0.00335262	-0.00108831	0.00432556	0.00458913	0.00479649	0.00371674	0.00423646	0.00424591	0.00421158	0.00474408	0.00409867	0.00365015	0.00390399	0.00388906	0.00406878	0.00408139	0.00408764	0.00423417	0.00408196	0.00409086	0.480745	0.197153	0.139718	0.984318	0.329412	0.961363	0.9476	0.197677	0.262234	0.884708	0.462241	0.576072	0.53267	0.0695931	0.00724847	0.275257	0.41146	0.790212
cg13154413	14	104195181	1237	0.00781018	-0.0013239	3.31084e-07	0.00650523	0.00016408	0.00319454	0.0031021	-0.0033322	0.000398977	-0.00856419	-0.00075936	-0.00473132	-0.000154775	4.00772e-05	-0.00761341	-0.0060692	-0.000730797	-0.00566188	0.00585569	0.00616589	0.00624661	0.00495644	0.00585215	0.00565735	0.00569843	0.00602367	0.0064155	0.00532022	0.00513972	0.00514781	0.00527635	0.00583197	0.00576061	0.0056731	0.00530004	0.00556504	0.182277	0.829991	0.999958	0.189358	0.977632	0.572298	0.586181	0.580137	0.950412	0.107454	0.882545	0.358046	0.976599	0.994517	0.186291	0.284699	0.890331	0.308963
cg04984818	14	104195301	1237	0.00357577	-0.000603625	5.4247e-05	0.00121224	0.00156966	0.00134514	0.00348302	-0.000425392	-0.00345577	-0.0060044	-0.00611851	-0.00319379	-0.000578716	0.00363277	-0.00320225	-0.00385961	-0.00194065	-0.00494086	0.00614245	0.00646845	0.00635555	0.00527105	0.00603299	0.00592933	0.00585935	0.00632247	0.00633711	0.00546008	0.00521012	0.00523495	0.00546857	0.00608755	0.00567872	0.00580173	0.00549261	0.00569899	0.560472	0.925651	0.99319	0.818106	0.794725	0.820531	0.552219	0.946357	0.585532	0.271467	0.240254	0.541802	0.915721	0.550672	0.57282	0.505889	0.723849	0.385957
cg10126234	14	104195533	1237	0.00410883	0.00150056	0.00194519	0.00345623	0.00281182	7.84167e-05	0.000842666	-0.00231133	-0.00360354	-0.00413861	-0.00366251	-0.000772951	-0.00221018	0.000368286	-0.00303441	-0.00477883	0.000518735	-0.00297135	0.00425032	0.00446296	0.0044408	0.00377713	0.00421809	0.00424473	0.0041066	0.00434169	0.00424953	0.00384471	0.00372877	0.00387743	0.00390128	0.00418513	0.00400872	0.00412871	0.00386268	0.00413461	0.333689	0.736701	0.661367	0.360171	0.505022	0.985261	0.837418	0.594479	0.396446	0.281728	0.325986	0.841992	0.571035	0.929878	0.449078	0.247082	0.89317	0.472355
cg25580656	14	104197160	1237	0.00109717	-0.000274281	-0.00195915	0.00282846	0.00186909	0.00267918	0.00333851	-0.00291128	-0.000163776	-0.00701855	-0.00276008	-0.00343818	-0.000727352	0.00340308	-0.000720467	-0.0045046	0.00192363	-0.00467281	0.00534217	0.00558459	0.00550642	0.00456325	0.00548199	0.00521467	0.0049972	0.00541513	0.00538446	0.00478384	0.00461756	0.00472735	0.00480464	0.00519507	0.00495882	0.00510578	0.00491301	0.00504184	0.837275	0.960829	0.721995	0.535366	0.73314	0.607408	0.504085	0.590839	0.975735	0.142339	0.550016	0.467044	0.879672	0.51243	0.884482	0.377639	0.695399	0.354027
cg02092220	14	104199432	1237	0.00621302	0.00385137	0.00221286	0.00343666	-0.00021569	-6.32475e-06	-0.00104319	-0.00318083	-0.00064476	-0.00482072	-0.00070539	-0.00110967	-0.000698759	0.000858289	-0.000100006	-0.00127853	0.000929907	-0.00522545	0.00453748	0.00474711	0.00487147	0.00397053	0.00467038	0.00456424	0.00449149	0.00470711	0.00463297	0.00404657	0.00409365	0.00422221	0.0040777	0.00447959	0.00451222	0.00447402	0.00427016	0.00441654	0.170916	0.417189	0.64965	0.386741	0.963165	0.998894	0.816336	0.499199	0.889318	0.233532	0.863191	0.792692	0.86394	0.848056	0.982318	0.775056	0.827609	0.236748
cg22934449	14	104199773	1237	-0.00870135	-0.00344644	0.00108189	0.00374088	-0.00429987	-0.00438751	0.0111783	0.00190664	-0.000148533	-0.00801341	-0.00201945	0.00327795	0.00596605	-0.00371839	-0.00298253	-0.00108868	0.000512457	0.00127115	0.00392527	0.00443982	0.00417854	0.00327676	0.00378656	0.00430402	0.00355823	0.00367972	0.00383687	0.00329567	0.00347856	0.00391885	0.00356511	0.00363089	0.00412315	0.00360763	0.00352882	0.00363406	0.02664	0.437598	0.795701	0.253603	0.25614	0.308014	0.00168065	0.604354	0.96912	0.0150367	0.561549	0.402898	0.0942374	0.305788	0.469457	0.762825	0.884537	0.726498
cg03586793	14	104312558	1237	0.00333941	0.000195453	-0.000553479	-0.000344486	0.00812095	0.00804708	0.00455376	-0.00120932	-0.000846497	-0.00482953	-0.00855669	-0.00197179	-0.00374099	0.000936232	-0.00195903	0.00310466	0.000118851	-0.0051125	0.00499664	0.00526562	0.00523773	0.00457852	0.00486975	0.00497041	0.00474248	0.00496907	0.00490376	0.00426676	0.00433843	0.00433386	0.00471502	0.00488675	0.00481703	0.00446243	0.00459552	0.00490129	0.503922	0.97039	0.915843	0.940024	0.0953891	0.105448	0.336951	0.807719	0.862949	0.257678	0.0485754	0.649129	0.427533	0.848067	0.684237	0.486596	0.979367	0.296905
cg20066488	14	104315145	1237	0.00502308	0.00248749	-0.000693781	0.00322303	0.00257437	0.00306476	0.00341022	-0.00313173	-0.000908893	-0.00903581	-0.00394204	-0.00377513	0.00115341	0.000538461	-0.00315677	-0.00408088	-0.000421957	-0.0071786	0.00604799	0.00617821	0.00623186	0.00532612	0.00626141	0.00585693	0.0059267	0.006057	0.00610501	0.00539338	0.00533802	0.00529555	0.00547714	0.00576674	0.00562517	0.00587783	0.00571122	0.00560418	0.406234	0.687226	0.911356	0.545088	0.680964	0.600785	0.565022	0.605126	0.881651	0.093865	0.46022	0.475915	0.83321	0.925607	0.57467	0.487505	0.941104	0.200216
cg09270255	14	104315202	1237	0.00587826	-0.000186204	0.00421601	0.00347995	0.0020483	-0.000575512	-0.000627038	-0.00270728	-0.00500318	-0.00467792	-0.00361587	-0.000681689	-0.00212164	0.00170017	-0.00546698	-0.00389204	-0.000279752	-0.00329176	0.00500774	0.0051682	0.00522552	0.00437065	0.00499759	0.00488726	0.00485312	0.00511765	0.00497428	0.00450214	0.00441042	0.00443559	0.00453111	0.00486025	0.00485438	0.0048712	0.0046288	0.00483516	0.240461	0.971259	0.419775	0.425911	0.68191	0.90626	0.897197	0.596799	0.314507	0.298785	0.412303	0.877857	0.639615	0.726479	0.260083	0.424297	0.951807	0.496
cg10541843	14	104315223	1237	-0.00090271	0.00427996	0.0084382	0.00113796	0.00503889	0.000943377	-1.2815e-05	-0.000697901	-0.00638588	-0.00027614	-0.00394254	0.00077806	0.00254712	-0.00149868	-0.00514414	-0.00362325	0.000374544	-0.00627829	0.00488017	0.00504235	0.00490083	0.00432517	0.00459145	0.00475953	0.00458202	0.00487959	0.0048606	0.00407752	0.00416349	0.00435642	0.0043425	0.00478504	0.00457479	0.0046768	0.00436124	0.00461432	0.853249	0.395991	0.0851076	0.792473	0.272444	0.842882	0.997768	0.886271	0.188912	0.946007	0.343673	0.858251	0.557502	0.754128	0.260821	0.4385	0.931562	0.173637
cg04931573	14	104335108	1237	0.00217994	-0.000344209	-0.00421663	0.00523997	0.0012441	0.00292074	0.00167371	-0.00301644	-0.00322281	-0.00399209	-0.00529476	-0.000717937	-0.00187835	8.19815e-06	0.00381352	-0.00468244	0.00320403	-0.00472798	0.00570588	0.00613633	0.0061775	0.00502463	0.00592099	0.00565797	0.00552975	0.00609562	0.00562883	0.00530874	0.00520914	0.00558245	0.00565501	0.00591439	0.00564836	0.00561188	0.00538299	0.00540764	0.702423	0.955267	0.494873	0.297015	0.833577	0.605702	0.762138	0.620703	0.566946	0.45206	0.309422	0.897669	0.739771	0.998894	0.499578	0.404067	0.551701	0.381947
cg07071491	14	104338182	1237	0.00247907	0.00048567	0.00242806	0.00463876	0.00194844	-0.00352663	0.00264233	-0.00309414	-0.00798668	-0.00594823	-0.00511389	0.0015476	-0.000333354	0.00353776	-0.0015514	-0.00649461	0.000404914	-0.0027824	0.00546196	0.00568561	0.00562961	0.00474501	0.00538123	0.00543669	0.00526237	0.00560928	0.00550554	0.00489281	0.00476225	0.00487061	0.00484673	0.00539876	0.00514846	0.005337	0.00501931	0.00525389	0.649915	0.931927	0.666248	0.328267	0.717292	0.516551	0.615585	0.581215	0.146874	0.224096	0.282895	0.75068	0.945165	0.512279	0.763161	0.223641	0.935703	0.596397
cg17406354	14	104349048	1231	0.00435926	0.000343732	0.00043524	0.00180614	0.00160631	0.00390289	-0.000959591	-0.00142858	-0.000599692	-0.00305624	-0.00194287	-0.00197767	0.00209036	0.00168623	-0.00407929	-0.00532151	0.00138246	-0.00206098	0.00374766	0.00383849	0.00394343	0.00311094	0.00373214	0.00346546	0.00372916	0.00361131	0.0038806	0.00333608	0.00313206	0.00329161	0.00337717	0.00366345	0.00366012	0.00354291	0.00345662	0.00347932	0.244751	0.928646	0.912115	0.561527	0.666904	0.26007	0.796931	0.692411	0.877187	0.359605	0.53505	0.547959	0.535937	0.645313	0.265054	0.133094	0.689197	0.553616
cg14828019	14	104361114	1237	0.00233259	-0.00187803	0.00340389	0.00419418	0.0023378	-0.000261131	0.00377741	-0.00334955	-0.00610288	-0.0078412	-0.00267079	-0.00221705	0.00105051	0.00204302	-0.00319205	0.000381978	0.000491011	-0.00233734	0.00414	0.00443749	0.00423021	0.00369129	0.00422648	0.00431441	0.00388803	0.00407657	0.00401713	0.00367712	0.00378702	0.00405011	0.00377265	0.00443856	0.00392783	0.00392084	0.0037375	0.00401565	0.573143	0.672135	0.421014	0.255858	0.580172	0.951737	0.331276	0.411272	0.128708	0.0329714	0.480656	0.5841	0.780663	0.645309	0.416405	0.922391	0.89548	0.560528
cg07073801	14	104363487	1237	0.00530037	-0.00179437	-0.00138605	0.00512712	0.00121601	0.00290629	0.00266962	-0.00176041	-0.00152043	-0.0105631	-0.000705259	-0.00190211	-0.00301103	0.00370211	-0.00407749	-0.00796707	0.000801284	-0.00675865	0.00580016	0.00620359	0.00621724	0.00499781	0.00581658	0.00579861	0.00576632	0.00595528	0.00596762	0.00496569	0.00500602	0.00515301	0.0053015	0.00574108	0.00539938	0.00534154	0.00521282	0.00538721	0.360806	0.772392	0.823584	0.304952	0.834401	0.616227	0.643387	0.767532	0.798894	0.0334022	0.887963	0.712034	0.570064	0.519027	0.450142	0.135822	0.877835	0.209634
cg11558261	14	104366594	1237	0.0031063	7.6057e-05	-0.00379876	0.0024984	-0.000918766	-0.00211228	0.00163319	-0.00369854	-0.0015669	-0.00639447	-0.00134821	0.00273539	-0.000998607	0.00299204	0.00100062	-0.00436346	0.00315252	-0.00469736	0.0049574	0.00529758	0.00508234	0.00446695	0.0049721	0.00496513	0.00464892	0.00508691	0.00477106	0.00447215	0.0042656	0.00450303	0.00456362	0.00488794	0.00468694	0.00489622	0.0043715	0.00467009	0.530923	0.988545	0.454796	0.575951	0.853398	0.670529	0.725359	0.467183	0.742596	0.152763	0.751952	0.543549	0.826791	0.540454	0.830944	0.372827	0.470816	0.314493
cg21742851	14	104367682	1237	-0.00819103	0.00909028	0.00366304	0.00303737	-0.00630209	-0.00171377	-0.000930029	-0.00657105	-0.00207841	-0.00327889	-0.000843305	0.00549794	0.00348241	-0.00381291	-0.00384617	8.80923e-05	-0.00116115	-0.00959019	0.00496836	0.00530194	0.00504938	0.00432245	0.00470026	0.00474176	0.00448065	0.00495387	0.00472628	0.00430936	0.00443691	0.00433648	0.00444861	0.00471711	0.00462026	0.00470082	0.00446994	0.00441585	0.0992217	0.0864331	0.46818	0.482245	0.179987	0.717784	0.835568	0.184691	0.660114	0.446732	0.849258	0.204857	0.43374	0.418909	0.405151	0.985049	0.795043	0.0298735
cg07153150	14	104372267	1237	0.00563501	0.00178934	-0.00274077	0.00220448	0.00425527	0.00749742	-0.000668548	-0.00324648	-0.00219429	-0.00614776	-0.00149941	-0.00469553	0.000838981	0.00485808	0.00145617	-0.00721818	-0.00109149	-0.0093102	0.00658419	0.0067949	0.00675802	0.00566554	0.00652917	0.00633483	0.0064163	0.00684178	0.00655134	0.00575876	0.0056514	0.00588077	0.00581775	0.0063626	0.00616498	0.00612627	0.00569061	0.00615494	0.392087	0.792292	0.685067	0.697199	0.514574	0.236602	0.917014	0.635137	0.737672	0.285723	0.790766	0.424607	0.885334	0.445143	0.813277	0.238703	0.847895	0.130372
cg07106394	14	104372286	1237	0.00466624	0.00325392	-0.00205342	0.000808354	0.000319091	0.00257607	-0.00376947	-0.00180567	-0.00271386	-0.00285561	-0.00115174	-0.00260482	-0.00109985	0.00225991	-2.19872e-05	-0.00346289	-0.000237005	-0.00508901	0.00417592	0.00431711	0.00421787	0.00376614	0.00415249	0.00409045	0.00403245	0.00422394	0.00416216	0.00378428	0.00356848	0.0038373	0.00386889	0.00403149	0.00391771	0.00406082	0.00381891	0.00400797	0.263816	0.451014	0.626373	0.83005	0.938748	0.528841	0.3499	0.669025	0.514381	0.45049	0.746881	0.497254	0.776196	0.575094	0.995522	0.393794	0.950514	0.204183
cg19673233	14	104372322	1236	0.00570302	0.00217342	-0.00255351	0.000762217	0.00287007	0.00296391	-0.00462188	-0.000330958	-0.000583674	-0.00255619	-0.00200814	-0.00180339	-0.000219208	0.00274867	-0.000711833	-0.00471508	0.000255665	-0.00443379	0.0049774	0.00504376	0.00501788	0.00435288	0.00490465	0.00496771	0.00457814	0.00499172	0.00486235	0.00433927	0.00420973	0.00442646	0.00443422	0.00486687	0.00453104	0.00474203	0.00444604	0.00468558	0.251885	0.666532	0.610834	0.860996	0.558431	0.550751	0.312708	0.947138	0.904452	0.555806	0.633346	0.683706	0.960572	0.572229	0.875165	0.320069	0.954144	0.344015
cg25083402	14	104392395	1237	0.000562876	0.00046898	-0.00191848	0.00188812	0.00233462	0.000634742	0.00431936	-0.00396973	-0.00299603	-0.00653384	-0.00400852	-0.00229494	0.00242506	0.00195077	-0.00317735	-0.00359429	2.68566e-05	-0.00261925	0.00580157	0.0059636	0.00595259	0.00507826	0.00590003	0.0057065	0.00576748	0.00584975	0.0060419	0.00511454	0.00504016	0.00505447	0.00513515	0.00568947	0.0055599	0.00550882	0.00518231	0.0054148	0.92271	0.937319	0.74723	0.710039	0.692329	0.911433	0.453907	0.497382	0.619982	0.201424	0.42643	0.649799	0.636751	0.731693	0.567677	0.514104	0.995865	0.628585
cg24270471	14	104400143	1237	-0.00757919	-0.00265007	-0.000495188	-0.00162411	-0.000250147	-0.00283966	-0.0033135	0.00240715	-0.000551797	-0.00447379	-0.00348233	0.00254739	-0.000155023	0.000922528	-0.000459583	-0.00349786	-0.00101121	-0.0034205	0.00434313	0.00493069	0.00442611	0.0037597	0.00395457	0.00456667	0.00368712	0.00414242	0.00409138	0.0038277	0.00397555	0.0044565	0.00424106	0.00412989	0.00410388	0.00384416	0.00371985	0.00438978	0.0809678	0.590946	0.910919	0.665756	0.949563	0.534058	0.368829	0.561175	0.892716	0.242487	0.381064	0.567585	0.970841	0.823241	0.910833	0.362867	0.785743	0.435864
cg17298714	14	104404692	1237	0.00149261	-0.000187769	0.00367216	-0.00359594	0.000443936	-0.00127709	-0.0018989	0.00047359	-0.0011976	0.00340904	-0.00621787	-0.00643739	-0.00974385	0.00720443	-0.00060806	0.00273766	-0.000948047	0.00309805	0.00438763	0.0047481	0.00438085	0.00386249	0.00412766	0.0045123	0.00426701	0.00474583	0.00410513	0.0041728	0.00390377	0.00409456	0.00389096	0.00451065	0.00435718	0.00392231	0.00407126	0.00387816	0.733717	0.968455	0.401902	0.351859	0.914351	0.777159	0.656307	0.92051	0.770491	0.413948	0.111209	0.115909	0.0122719	0.11022	0.889013	0.485196	0.815868	0.42438
cg26590660	14	104410149	1237	0.00938307	-0.0207288	-0.00220302	-0.0107329	0.0137412	-0.00193051	-0.00057764	0.00169087	-0.00504629	0.0150857	-0.00081664	0.00669253	-0.0090021	-0.0172143	0.0188125	0.0094894	-0.00405957	-0.00606945	0.0139254	0.0150467	0.0146649	0.012116	0.0134523	0.0145147	0.012674	0.0141386	0.0133526	0.0118836	0.0126066	0.0130098	0.0134214	0.0134593	0.0135531	0.0124946	0.0128166	0.0134306	0.500434	0.168318	0.880588	0.375701	0.307029	0.894191	0.963648	0.904806	0.705485	0.204277	0.94835	0.606956	0.502394	0.200902	0.165118	0.447564	0.751438	0.651333
cg24100208	14	104447683	1237	0.00150874	0.00248572	0.00515855	0.00362966	-0.000421238	-0.0034229	0.000698182	0.000603538	0.00108539	-0.00596587	-0.000441724	0.000928041	0.000965046	0.00101974	-0.00399186	-0.00390815	0.000475353	-0.00202921	0.00430945	0.00462274	0.00437596	0.00375542	0.00435123	0.00445037	0.00415646	0.00457123	0.00438576	0.00388243	0.00383767	0.00407939	0.00398964	0.00426834	0.00430202	0.00414047	0.00398339	0.00412621	0.726264	0.590773	0.238462	0.333788	0.922878	0.441818	0.866603	0.894961	0.804537	0.124383	0.908364	0.820039	0.808867	0.811177	0.353458	0.345226	0.905011	0.622871
cg15076887	14	104478363	1237	0.00746314	0.00541761	0.00483474	0.00502915	0.00388244	-0.00229112	-0.00128066	-0.00146904	-0.00230663	-0.00569817	-0.00361174	-0.0012693	-2.72154e-05	0.00278741	-0.0036287	-0.00301694	0.000109128	-0.00566357	0.00568614	0.00563953	0.00560255	0.00480951	0.00546638	0.00539279	0.00533218	0.00559021	0.00530641	0.00484425	0.00480205	0.00505735	0.00479531	0.00536236	0.0052751	0.00537051	0.00495675	0.00514418	0.189347	0.336729	0.388163	0.295714	0.477555	0.670947	0.810193	0.792714	0.66379	0.239485	0.451976	0.801829	0.995472	0.603196	0.491522	0.57428	0.982435	0.270911
cg11448247	14	104483793	1237	0.00353471	0.00355934	0.00372459	0.00392276	1.92287e-05	-0.000368648	0.00508614	-0.00376015	-0.00681627	-0.00714162	-0.00423679	9.99714e-05	0.000387115	-0.000183137	-0.00463245	-0.00450367	0.000812122	-0.00402877	0.00554456	0.0056715	0.00577935	0.0049038	0.00553914	0.00553025	0.00534186	0.00561224	0.00553452	0.00495211	0.00488925	0.00501383	0.00505412	0.0054341	0.00521686	0.0054834	0.00516818	0.00524122	0.523793	0.530277	0.519274	0.423744	0.99723	0.946852	0.341031	0.502864	0.218101	0.149264	0.386187	0.984092	0.938947	0.973115	0.374553	0.411459	0.875135	0.442089
cg20171655	14	104568107	1237	0.00396705	-0.000345318	0.00295198	0.00329237	0.00238107	-0.00117919	0.00200369	-0.00290645	-0.00497168	-0.00327384	-0.00346888	-0.000771671	-0.00132438	0.00051388	-0.00386918	-0.00129415	0.00103835	-0.00240638	0.00417313	0.00426474	0.00432707	0.0036051	0.00410128	0.00401528	0.00400132	0.00412017	0.00425443	0.00362153	0.00365053	0.0036078	0.00373195	0.00398843	0.00375132	0.00399787	0.00374395	0.00391198	0.341799	0.935465	0.495104	0.361109	0.561532	0.769006	0.616542	0.48055	0.24257	0.365998	0.34199	0.830633	0.722683	0.897482	0.302345	0.746157	0.781519	0.538468
cg21092030	14	104570926	1236	-0.00248782	0.000884713	0.00450965	0.00148313	-0.000228123	-0.00596865	0.00101679	-0.000206466	0.000309234	0.00307841	-0.000644086	0.00285378	-0.000333403	-0.00714482	-0.00196175	0.00385115	0.000907215	0.00815877	0.00437535	0.00459574	0.00436872	0.00369208	0.00441718	0.00425779	0.00437299	0.00450106	0.0044459	0.00376551	0.00376578	0.00375187	0.0037898	0.00430422	0.00402605	0.00403524	0.00381033	0.00400629	0.569629	0.847345	0.301951	0.687901	0.958812	0.160969	0.816137	0.963413	0.944548	0.413627	0.864195	0.446879	0.929897	0.0969231	0.62607	0.339892	0.811809	0.0417012
cg23544148	14	104571150	1237	0.00535754	0.00156966	0.00527973	0.00277621	0.00331113	-2.92907e-05	8.22198e-05	-0.00222772	-0.00465716	-0.00347052	-0.00456012	-0.00048504	0.00035403	9.87182e-05	-0.00518793	-0.00553138	0.00111487	-0.00543451	0.00467111	0.00501332	0.00472634	0.00412849	0.00458903	0.00447081	0.00443985	0.00482927	0.00475701	0.00424557	0.00403422	0.00414835	0.00414311	0.00466257	0.00438484	0.00458293	0.00422772	0.00444707	0.251401	0.754207	0.263957	0.501297	0.470583	0.994773	0.985225	0.644587	0.327576	0.413674	0.258325	0.906921	0.931903	0.983108	0.23675	0.22745	0.792008	0.221692
cg23692219	14	104571156	1237	-0.00166538	0.00400998	0.00380267	0.00957216	0.00176526	0.0153133	0.00260992	-0.0011066	-0.00225507	-0.00561844	0.00446785	-0.00421781	0.00107919	0.00327404	-0.00993135	-0.00892195	-0.000677537	-0.00528753	0.00622763	0.0066275	0.00683909	0.00555565	0.00610919	0.00658531	0.00605583	0.00615287	0.00567778	0.00528138	0.00567109	0.00608307	0.00601153	0.00588907	0.00610302	0.0055936	0.00613349	0.00578165	0.789147	0.545144	0.578197	0.0848961	0.772619	0.0200524	0.666485	0.85727	0.691239	0.287411	0.430796	0.488079	0.85753	0.578244	0.103677	0.110706	0.91204	0.360435
cg09982291	14	104582521	1237	0.00483112	0.000748547	0.00200424	0.00281117	0.00169343	-0.00129088	0.00387964	-0.000651486	-0.00298932	-0.00778691	-0.00423716	-0.000668432	-0.0020911	0.00348219	-0.00300906	-0.00494684	0.0014154	-0.0057934	0.0054096	0.00572419	0.00555298	0.004748	0.00533922	0.00528482	0.00520176	0.00557391	0.00547137	0.00491703	0.00468394	0.00483266	0.00480104	0.00544092	0.00506003	0.00526911	0.0049145	0.00520233	0.371822	0.895958	0.718152	0.5538	0.751117	0.807028	0.455768	0.906954	0.584821	0.113271	0.365669	0.889991	0.663162	0.522173	0.552063	0.347815	0.773342	0.265443
cg25060339	14	104586593	1237	0.00239152	-0.00754196	-0.00609005	-0.000366463	-0.000223724	-0.00403587	0.00589693	-0.00321519	0.00201088	-0.00267012	-0.00124679	-0.000382107	0.00133084	0.00250913	-0.00203083	0.000427881	0.00345442	-0.00157244	0.00511615	0.00531504	0.00558783	0.00429311	0.00562603	0.00518975	0.00490639	0.00510668	0.00517327	0.00445971	0.00478057	0.00476424	0.00470106	0.00514098	0.0050178	0.00477431	0.00491703	0.00490007	0.640181	0.155904	0.275768	0.931975	0.96828	0.436768	0.229407	0.528953	0.697494	0.54936	0.794244	0.936076	0.777105	0.625504	0.685679	0.928588	0.482341	0.748285
cg02922817	14	104623613	1237	-0.000868459	0.00414581	-0.00235501	0.00203784	0.000595629	-0.00194701	-0.000699704	-0.00564478	-0.00364298	-0.00482841	-0.00110076	-0.00102133	0.00309468	-0.000120359	-0.000193718	-0.00302496	0.00268133	-0.00131424	0.00398128	0.00416376	0.00412155	0.00349873	0.00410097	0.00405976	0.00387722	0.00417111	0.00398374	0.00354307	0.00355435	0.00378588	0.00370126	0.00400792	0.003837	0.00381339	0.00368521	0.00396579	0.827323	0.319401	0.567736	0.560263	0.884521	0.631521	0.856787	0.175959	0.360474	0.172953	0.756794	0.787334	0.40309	0.976043	0.959735	0.427634	0.466863	0.740346
cg13572596	14	104638170	1237	0.00390473	0.00265173	-0.000936947	0.0033418	0.00264572	0.00412526	0.00280935	-0.00317582	0.000643865	-0.00660036	-0.00171797	-0.00385534	-0.0001279	0.00522695	-0.00099378	-0.00586625	-0.00273471	-0.00650995	0.00608645	0.0063833	0.00623676	0.00525483	0.0063758	0.00565627	0.00612102	0.00637014	0.0061775	0.00555188	0.00544309	0.00534087	0.00549177	0.00610196	0.00582452	0.00589252	0.00580018	0.00570828	0.521169	0.677837	0.880583	0.52481	0.678168	0.465803	0.646257	0.618098	0.916989	0.234499	0.752288	0.470383	0.981419	0.391665	0.864522	0.319473	0.637294	0.254103
cg10127037	14	104638431	1237	0.00422103	0.000800805	0.00289458	0.00342658	0.00387127	-0.0016915	0.00238782	-0.0044755	-0.00523521	-0.00552001	-0.0045854	0.000740857	-0.000566927	0.00183696	-0.00372587	-0.00647997	0.000670785	-0.00176849	0.00515533	0.00539531	0.00544181	0.00460178	0.00530957	0.00510475	0.00504977	0.00538727	0.00523878	0.00478832	0.00462563	0.00473448	0.00468818	0.00512993	0.00495283	0.00511454	0.00485546	0.0050421	0.412917	0.882006	0.594785	0.4565	0.465933	0.740374	0.636315	0.406112	0.31764	0.24899	0.321539	0.875654	0.903749	0.720279	0.451888	0.205166	0.890121	0.72578
cg19777396	14	104638520	1237	0.0134561	-0.00356646	0.000869215	0.00383071	0.0146633	0.00356767	-0.0107714	0.00786031	0.000871643	-0.0120537	-0.0115586	-0.00129556	-0.00297692	0.00724539	0.00102632	-0.0107526	-0.00718589	-0.00730976	0.00599054	0.00634539	0.00615108	0.00532356	0.00585059	0.00611984	0.0056886	0.00598025	0.00579442	0.00521817	0.00529944	0.00546306	0.00551182	0.00579655	0.00586369	0.00555128	0.00568029	0.00587109	0.0246902	0.574078	0.887624	0.471786	0.0122004	0.559915	0.0582913	0.188719	0.880427	0.0208905	0.0291759	0.812541	0.58913	0.211319	0.861056	0.0527501	0.20585	0.213117
cg04257913	14	104644850	1237	0.00102523	0.00488839	0.00425711	0.00419309	0.000961235	-0.00690947	-0.00370307	-0.0035235	-0.000795342	-0.00273397	0.00236125	0.00419375	0.00517928	0.00350661	-0.00269637	0.00626408	0.00473264	0.00395575	0.00532099	0.00581738	0.00578766	0.00474777	0.00548173	0.00561298	0.00503613	0.00545598	0.0049348	0.00452105	0.00506538	0.00494441	0.00524972	0.00529428	0.00538284	0.00493648	0.00520213	0.00497135	0.847212	0.400735	0.462005	0.377144	0.860803	0.21833	0.462157	0.518406	0.871959	0.545365	0.641105	0.396339	0.323847	0.507753	0.616428	0.204464	0.362954	0.426201
cg12924430	14	104644895	1237	0.0123413	0.00174082	0.00643145	0.00195903	0.00471409	-0.0028319	-0.00781251	-0.00136933	-0.00383079	-0.00412223	6.71757e-05	0.00438671	0.00050974	0.00199413	-0.0027363	-0.00058662	0.000992309	-0.00487032	0.00497272	0.00520009	0.00528868	0.00452007	0.00522592	0.00526543	0.00469623	0.00503809	0.00503353	0.00449762	0.00438923	0.00470098	0.00470574	0.00499167	0.00493045	0.00475879	0.00463848	0.00487027	0.013072	0.7378	0.223955	0.66472	0.367025	0.590695	0.0961983	0.785779	0.446625	0.359386	0.987789	0.350744	0.913739	0.689531	0.578909	0.901893	0.830602	0.317305
cg01820213	14	104645063	1233	0.00781018	-0.00144487	0.000660127	0.000526791	0.0079076	8.41744e-06	-0.0011211	0.0016093	0.000779285	-0.00614005	-0.0030614	0.000256495	0.0032391	0.00618579	-0.000379541	-0.00336762	0.00253823	-0.00436771	0.00526898	0.0058238	0.00556433	0.00485158	0.00577016	0.00543881	0.00538157	0.00558789	0.00558972	0.00509493	0.00480558	0.00488676	0.00483395	0.00549482	0.00528637	0.00525082	0.0050422	0.00490647	0.138262	0.80406	0.905564	0.913535	0.170553	0.998765	0.834978	0.773348	0.889123	0.228153	0.524091	0.95814	0.502812	0.260272	0.942764	0.521294	0.614686	0.373362
cg26286365	14	104648347	1237	0.00335041	-0.000687054	2.25199e-05	0.00314883	0.00137919	-0.00203015	0.00313022	-0.00212351	-0.00097428	-0.0048292	-0.00292662	-0.0016581	-0.00120762	0.000577999	-0.00160688	-0.00175739	0.00100606	-0.00222867	0.00403038	0.00403225	0.00431626	0.00368929	0.00412417	0.00396523	0.00390876	0.00403531	0.00411735	0.00360944	0.00354552	0.00362674	0.00375865	0.00396695	0.00381312	0.00397599	0.00374434	0.0037985	0.405811	0.864704	0.995837	0.393378	0.738065	0.608659	0.423235	0.598727	0.812945	0.180917	0.40912	0.647537	0.74799	0.884155	0.673457	0.658489	0.788169	0.557388
cg15457934	14	104652835	1237	-0.00484924	-0.00488947	0.00764521	0.00507732	-0.00531547	-0.0072991	-0.00419581	0.00264809	-0.00018621	0.00257798	0.00177382	0.000726165	-0.00205654	0.000687821	-0.00514848	-0.00176824	0.000543059	0.00246504	0.00425672	0.00444621	0.00444418	0.00346346	0.00388715	0.00444494	0.0037679	0.00406402	0.00420524	0.00352565	0.00355984	0.0040164	0.00372519	0.00397617	0.00392223	0.00354871	0.00367916	0.00386189	0.254621	0.271466	0.0853829	0.142657	0.171485	0.100567	0.265465	0.514663	0.964681	0.464654	0.618283	0.856525	0.580906	0.862662	0.189304	0.618289	0.882655	0.52328
cg23375598	14	104662377	1237	0.0038658	-0.00327522	-0.000503167	0.000890219	0.000411152	-0.00887588	0.00425635	-0.000790708	0.000430869	-0.00429576	-0.00184824	0.00107503	-0.00385722	0.0059161	0.00184333	0.00082837	8.20206e-05	0.00103776	0.0045738	0.00455021	0.00473669	0.00413942	0.00458697	0.00445153	0.00431159	0.0044211	0.00435639	0.00404136	0.00378705	0.00398131	0.00423245	0.00456116	0.00439173	0.00440877	0.00422838	0.0043743	0.397996	0.471651	0.915402	0.829721	0.928577	0.0461638	0.323551	0.858056	0.921214	0.287806	0.625521	0.787145	0.362114	0.194611	0.674684	0.850962	0.984524	0.81247
cg18970824	14	104662402	1237	-0.00117888	0.0012422	0.00222714	0.00297833	-0.000944403	0.00445091	0.00384228	-0.00117056	0.000633701	-0.00756794	-0.000367534	0.00140319	0.0035122	0.0032826	-0.00179799	-0.000529919	-0.00185644	-0.00495693	0.0047522	0.00522865	0.00484774	0.00385929	0.00450787	0.0048554	0.0045064	0.00479902	0.00462549	0.00402398	0.00412163	0.00435448	0.00450253	0.00480967	0.00461578	0.0043984	0.00443199	0.00432553	0.80408	0.81221	0.645934	0.440275	0.834057	0.359304	0.393866	0.807295	0.891029	0.0600115	0.928945	0.747271	0.43536	0.494923	0.696883	0.904103	0.675309	0.251807
cg14879065	14	104662468	1237	0.00420432	-0.00120476	-0.000548103	-0.00208375	-3.16292e-05	0.00474242	-0.00547076	-0.000808689	-0.00537864	0.000192824	-0.000816047	-0.00447336	-0.000630749	0.00511588	-0.000411734	-0.003948	-0.00322417	-0.00862408	0.00401009	0.00387148	0.00403883	0.00343427	0.00374374	0.00417905	0.00358247	0.00383792	0.00391231	0.00330892	0.00333025	0.00390532	0.00375631	0.00386036	0.00382135	0.00364906	0.0037027	0.00361983	0.294438	0.755658	0.892052	0.544016	0.993259	0.256456	0.126738	0.833113	0.169194	0.953531	0.806425	0.252021	0.866648	0.185093	0.914197	0.279287	0.383885	0.0171977
cg11035730	14	104662709	1237	0.00417752	0.00291248	0.00592987	0.00382148	0.000312948	-0.00397379	3.73716e-05	-0.00438997	-0.00581909	-0.00493242	-0.0027617	0.00178964	-0.00152632	2.54823e-05	-0.00508053	-0.00371603	0.00160302	-0.00363966	0.00424144	0.00443717	0.00433719	0.00378412	0.00407937	0.00416692	0.00403215	0.00422214	0.00422875	0.00379794	0.00365376	0.00381695	0.00383473	0.00406337	0.00398317	0.00412044	0.00382712	0.00396026	0.324658	0.511579	0.171558	0.312556	0.93885	0.340261	0.992605	0.298456	0.168798	0.194043	0.449738	0.639164	0.690611	0.994996	0.202132	0.367136	0.67532	0.358071
cg05903720	14	104663241	1237	-0.00286814	0.00407157	0.00886677	0.00424894	-0.0044014	-0.00409772	0.00333382	-0.00383968	-0.00631844	-0.00130126	-0.000628682	-0.00207167	0.000659342	-0.00059757	-0.00724306	-0.00368875	0.00482259	-0.00311694	0.00390107	0.00421779	0.00402825	0.00352874	0.00378209	0.00374475	0.00377595	0.00382327	0.00370516	0.00345072	0.00320719	0.00357713	0.00355426	0.00377565	0.00349247	0.00367531	0.00351558	0.00362952	0.462206	0.334378	0.0277256	0.228552	0.244525	0.273842	0.377285	0.315238	0.0881368	0.7061	0.844592	0.562493	0.852831	0.874244	0.0380882	0.315544	0.170133	0.390465
cg19865237	14	104690244	1236	-0.0128281	-0.00214872	-0.00667378	0.000582305	-0.00445491	-0.00264363	0.00698761	-0.00217071	0.00509977	-0.00340767	-0.00126471	0.00739111	0.00672559	-0.00076634	0.00567257	0.000358631	-0.000687296	-0.0006019	0.0037633	0.00426036	0.00371666	0.00342548	0.00354573	0.00391799	0.00336169	0.00394865	0.00365478	0.00329097	0.00376791	0.00330234	0.00349871	0.00370373	0.00364853	0.00365304	0.00356947	0.00349668	0.000652667	0.614014	0.0725518	0.865016	0.208965	0.49984	0.0376541	0.582502	0.162904	0.300454	0.737133	0.0252119	0.0545673	0.83608	0.120005	0.921795	0.847312	0.863331
cg18387814	14	104741448	1237	0.00347066	0.000658565	0.00467723	0.00389274	0.00295142	-0.0029084	0.0016132	-0.0010725	-0.0041978	-0.00601423	-0.00376995	0.00214649	-0.00309235	0.000482153	-0.00207754	-0.00354655	0.000913708	-0.00182706	0.00451506	0.00479628	0.00485901	0.00406705	0.00477697	0.00454548	0.0045032	0.00479864	0.00450518	0.00419439	0.0041678	0.00431182	0.00414422	0.00462458	0.00445842	0.00466973	0.00438854	0.00452321	0.442081	0.890788	0.335754	0.338496	0.536678	0.522273	0.720169	0.823146	0.351455	0.151609	0.365708	0.618613	0.455556	0.916964	0.64123	0.447567	0.83507	0.686264
cg23201907	14	104741786	1237	0.00456617	0.00355385	0.00138498	0.00263599	0.00288965	-0.000913583	0.000390739	-0.00561234	-0.00438495	-0.00484268	-0.0032401	0.000142072	0.000471466	0.00040313	-0.00205443	-0.00540867	0.00187394	-0.00542176	0.00554722	0.00570371	0.00568752	0.00479096	0.00542367	0.00535657	0.00542855	0.00574836	0.00558323	0.00498076	0.00478336	0.00493679	0.00503371	0.00537393	0.00521694	0.00535142	0.00501216	0.00538659	0.410425	0.533235	0.807609	0.582183	0.594183	0.864575	0.942619	0.328897	0.432231	0.330913	0.498171	0.977041	0.925378	0.940202	0.693729	0.312161	0.708494	0.314161
cg00914315	14	104741839	1237	0.00883094	0.00248995	0.00133312	0.00400057	0.00333527	0.00268202	-0.00262466	-0.00286797	-0.00204699	-0.00480971	-0.00389815	-0.00399952	-0.0039874	0.00242656	-0.00124038	-0.00439736	-0.000436704	-0.00581435	0.00601783	0.0063866	0.00602	0.00506797	0.00590635	0.00577777	0.00567775	0.0062482	0.00604701	0.0054119	0.00517301	0.00542463	0.00520126	0.00577402	0.00549762	0.005561	0.0053635	0.0055554	0.14225	0.696633	0.824743	0.429888	0.572284	0.642507	0.643887	0.646229	0.734976	0.374149	0.451116	0.460946	0.443307	0.6743	0.821496	0.42909	0.935107	0.295279
cg26796037	14	104763169	1237	0.0023658	0.00320827	-7.13146e-05	0.00454629	0.000732489	-0.000499736	0.0021482	-0.00536948	-0.00367301	-0.00378141	-0.00335838	-0.00125122	-8.36804e-05	-0.000221698	-0.00327918	-0.0058683	0.000794815	-0.00282016	0.00480526	0.00493544	0.00476899	0.00414026	0.00463037	0.00454102	0.00453131	0.00488895	0.00463725	0.0041445	0.00402665	0.00424339	0.0043519	0.00453689	0.00443612	0.00455176	0.00420301	0.00447304	0.622482	0.515662	0.988069	0.272175	0.874305	0.91237	0.635443	0.272078	0.428322	0.361562	0.404259	0.768099	0.984659	0.961026	0.459786	0.197315	0.85001	0.528381
cg20512669	14	104768421	1237	0.00131032	0.00269249	-0.000411071	-0.00151701	0.00686533	-0.00679103	0.00192709	0.00253811	0.00154606	-0.00311686	-0.00482093	-0.00172661	9.00927e-05	0.00186689	-0.0048376	0.00422523	-0.00533627	-0.000744745	0.00658614	0.00688964	0.00646765	0.0058424	0.00637772	0.00640392	0.00628332	0.00662662	0.00607338	0.00562568	0.00533646	0.00578691	0.00570127	0.00635357	0.00619204	0.00613146	0.00593131	0.00613981	0.842301	0.695943	0.949322	0.79513	0.281724	0.28894	0.759072	0.701706	0.799061	0.57955	0.366316	0.765424	0.987392	0.768886	0.434649	0.490756	0.368291	0.903455
cg23936410	14	104808516	1237	0.0232689	0.012995	0.0123657	-4.69635e-05	0.00513682	0.02411	0.00207704	-0.00129825	-0.00899718	-0.00989209	-0.0029091	-0.0132854	2.26383e-05	-0.00729029	0.0136817	0.00276586	0.00890262	-0.00834984	0.00889528	0.0110461	0.0104378	0.00837523	0.00895225	0.0100469	0.0083242	0.009523	0.00929807	0.00828144	0.00843059	0.00934103	0.00899839	0.00988548	0.00958008	0.00833611	0.00831327	0.0092128	0.00890003	0.239424	0.236133	0.995526	0.566101	0.0164068	0.80296	0.891562	0.333224	0.232286	0.730045	0.154951	0.997993	0.460833	0.15325	0.740046	0.284218	0.364761
cg01655667	14	104808652	1229	-0.00994554	0.000248519	-0.00832969	-0.00193549	-0.00145243	-0.00275442	0.00965685	-0.00407904	0.00294393	-0.00335686	-0.00163359	0.00571558	0.00380799	-0.00392588	0.00226847	-0.00125503	-0.00226044	0.00223504	0.00384177	0.00421405	0.00410782	0.00304259	0.00398789	0.00432943	0.0033619	0.00390764	0.00349188	0.00313749	0.00392157	0.00388669	0.00361733	0.00369694	0.00382905	0.00378018	0.00356433	0.00357202	0.00963134	0.952973	0.0425847	0.52469	0.7157	0.52464	0.00407318	0.296549	0.399185	0.284655	0.676996	0.141412	0.292475	0.288269	0.553558	0.739887	0.52596	0.531507
cg11966057	14	104812687	1237	-0.00125818	0.0112892	0.0061028	0.000387216	-0.00392198	-0.0067314	0.00645448	-0.0036549	-0.00134588	-0.00558479	0.00255313	0.00557519	-0.00643012	-0.00239541	-0.00411823	-0.010375	-0.00712279	0.00446076	0.00626038	0.00637423	0.00610591	0.00570438	0.00591942	0.00615157	0.00558839	0.00610952	0.00563111	0.0053059	0.0056231	0.00551989	0.00582151	0.00614495	0.00625498	0.00551997	0.00532293	0.00552525	0.840718	0.076549	0.317557	0.945881	0.507611	0.273842	0.248098	0.549687	0.811099	0.292542	0.649798	0.312487	0.269357	0.696672	0.510287	0.0601712	0.180853	0.41947
cg08266712	14	104979372	1237	0.00361429	0.00195688	0.00285426	0.00474994	0.000837949	-0.00195485	0.00150338	-0.00363859	-0.00538141	-0.00487639	-0.00273752	-0.000282046	-0.00134331	-0.000764704	-0.00326701	-0.00524793	0.00192723	-0.00306059	0.00402385	0.00410629	0.00413674	0.00349808	0.00400881	0.00399319	0.00381282	0.00405917	0.00389404	0.00359354	0.00346851	0.0037157	0.00367723	0.00393383	0.00376936	0.00393541	0.00367781	0.00380683	0.369069	0.633678	0.490208	0.174505	0.834427	0.624455	0.693362	0.370046	0.166983	0.174785	0.429966	0.939493	0.714885	0.845869	0.386091	0.182363	0.600268	0.421412
cg20031032	14	104979378	1237	0.00573081	0.000626641	0.00178624	0.00185188	0.00159736	-0.00535061	0.000116164	-0.00167934	-0.00152325	-0.00249314	-0.0031141	0.0067736	-0.0047741	0.00218167	-0.00544001	-0.00182225	0.00426457	-0.00238476	0.00523369	0.00526689	0.00517059	0.00445446	0.0051322	0.00483117	0.00479603	0.00498812	0.00486037	0.00423365	0.00445416	0.00426312	0.00468017	0.00490736	0.00462493	0.00480878	0.00468137	0.00481019	0.273523	0.905293	0.729748	0.677602	0.755616	0.268069	0.980676	0.736366	0.753975	0.555937	0.484462	0.112087	0.307696	0.656629	0.2395	0.704732	0.362312	0.620056
cg00791430	14	104979474	1235	0.00338087	0.000561184	0.00400075	0.00345804	0.00159595	-0.00239094	0.00255651	-0.00324115	-0.00278379	-0.00257046	-0.00330736	0.000677162	0.000578406	0.000160725	-0.00508764	-0.00549978	0.00128781	-0.00151118	0.00423354	0.00431762	0.00422979	0.00362386	0.00417722	0.00404699	0.00399123	0.00417666	0.00425326	0.00364701	0.00350224	0.00371946	0.00349042	0.00404522	0.00387533	0.00394692	0.00376805	0.00390097	0.424528	0.896586	0.344225	0.339961	0.702418	0.554659	0.521826	0.43774	0.512786	0.480926	0.344987	0.855536	0.868383	0.968307	0.18924	0.163489	0.732524	0.698472
cg15984596	14	104979786	1237	-0.00365907	0.000810604	0.0114309	-0.00589028	-5.98052e-05	-0.0115462	-0.000164028	-0.0065127	0.00101076	0.00554357	-0.00106929	0.00105276	-0.000276483	0.000531106	-0.0114786	0.00180504	-0.0103972	0.00639495	0.00574139	0.00608684	0.00596667	0.00520978	0.00577738	0.00599703	0.00549863	0.00527488	0.00515824	0.00514577	0.00492537	0.00518259	0.00563993	0.00601138	0.00557649	0.00500139	0.00516054	0.00554317	0.52392	0.894056	0.0553925	0.258214	0.991741	0.0541897	0.976202	0.216956	0.84465	0.281343	0.828132	0.839031	0.960901	0.929598	0.0395524	0.718169	0.0439314	0.248638
cg21899473	14	104980775	1237	0.00669178	0.00172854	0.00604297	0.00365264	-0.00119217	-0.00427193	-9.5796e-05	-0.00195305	-0.00514178	-0.00548706	-0.00269213	0.00304969	-0.00307659	0.000124822	-0.00465656	0.000466177	0.0023462	0.00543539	0.00402584	0.00419289	0.0042337	0.00353367	0.00402458	0.00392453	0.0039184	0.00412834	0.0041348	0.00355913	0.00348163	0.00372377	0.0035649	0.00377805	0.00375493	0.00374395	0.00377506	0.00381052	0.0964715	0.680153	0.153479	0.301292	0.767061	0.276365	0.980495	0.636153	0.21367	0.12315	0.439383	0.412799	0.388125	0.973644	0.214932	0.900908	0.53427	0.153748
cg12948019	14	105134267	1237	-0.000999738	-0.00265431	-0.00727775	0.0042959	-0.00398081	0.00313714	0.00550262	-0.00461993	0.00131728	-0.00404611	-0.00121557	0.000852869	0.00509405	0.00645466	0.00380342	-0.00649006	0.0032846	-0.00585933	0.0044516	0.00492417	0.00471615	0.00403428	0.00463272	0.00428743	0.00416716	0.00459906	0.00434147	0.00369747	0.00407518	0.00402635	0.00438526	0.00453949	0.00424624	0.0041871	0.00419933	0.00414669	0.822306	0.589861	0.122793	0.286945	0.390185	0.464348	0.186677	0.315119	0.761571	0.273827	0.765484	0.832246	0.245386	0.155058	0.370406	0.121139	0.434113	0.157651
cg10721259	14	105146996	1237	0.00372805	0.00750934	0.00504901	0.00713937	-0.00133454	-0.00372675	0.00538214	-0.0078315	-0.00440678	-0.00942819	-0.00266505	0.00419184	-0.00164246	0.00114131	-0.00474013	-0.00538048	0.00451996	-0.00276191	0.00420445	0.00448029	0.00449153	0.00364517	0.00398626	0.00426023	0.00393012	0.0045813	0.00423831	0.00374507	0.0038188	0.00391916	0.00378209	0.00434277	0.00403822	0.00428627	0.00364592	0.00396981	0.375245	0.0937214	0.260963	0.0501615	0.737788	0.381695	0.170855	0.0873679	0.298456	0.0118194	0.485254	0.28481	0.66409	0.792699	0.240469	0.209377	0.215075	0.486599
cg05907948	14	105147137	1237	0.00423635	0.00187336	0.0036392	0.00329872	0.00175858	0.000410414	0.00153491	-0.00254481	-0.0042064	-0.00469342	-0.00348884	-0.00073362	0.000598073	0.00182786	-0.00266277	-0.00526316	0.000607588	-0.00455351	0.00413267	0.00421467	0.00427735	0.00367933	0.00404637	0.00406701	0.00401107	0.00412503	0.00416369	0.00366965	0.00358897	0.00364191	0.00363186	0.0039907	0.00387388	0.00398714	0.00359356	0.00381466	0.305322	0.656691	0.394876	0.369956	0.663847	0.91962	0.701965	0.537288	0.312372	0.200903	0.331001	0.840356	0.869201	0.64693	0.491853	0.186824	0.865736	0.232601
cg05069950	14	105147299	1237	-0.00141084	-0.00241106	0.00265255	-0.00229093	-0.000396338	-0.00295087	0.0114602	-0.00599722	5.2936e-05	0.000917531	0.00416159	0.000807479	-0.00337136	-0.000810031	-0.0052532	0.00144312	-0.00487581	0.00140379	0.00474043	0.00466924	0.004609	0.00387578	0.00455843	0.00441747	0.00410428	0.00444011	0.00428025	0.00377482	0.00393083	0.00402359	0.00383162	0.00439543	0.00418857	0.00430674	0.00390718	0.00404621	0.765994	0.605596	0.564943	0.554461	0.930714	0.504134	0.0052342	0.176795	0.990132	0.807954	0.289734	0.840944	0.378925	0.853786	0.209778	0.737562	0.212065	0.728638
cg04286719	14	105153426	1237	0.00448888	0.0050311	0.00462969	0.00442041	0.00115521	-0.0024085	0.000959624	-0.0029979	-0.00560431	-0.00704155	-0.00369996	-1.71117e-05	0.000547302	0.00174462	-0.00492915	-0.00487748	-0.000900274	-0.00427112	0.0053451	0.00552693	0.00526503	0.00456376	0.00507353	0.00507988	0.00501857	0.00540776	0.00530148	0.00471851	0.00463086	0.00459366	0.00477155	0.00522438	0.00490266	0.00496227	0.00479916	0.00496119	0.401013	0.36267	0.379223	0.332749	0.819884	0.63541	0.848357	0.579326	0.290456	0.135614	0.424302	0.997028	0.908682	0.738427	0.314703	0.325651	0.851198	0.389289
cg13590876	14	105154689	1237	0.00777442	0.0018551	0.00938996	0.00269046	-4.07518e-05	0.00480184	-0.00839192	-0.00189791	-0.00380701	0.0081007	-0.0010191	-0.00718636	-0.00158346	-0.00417982	-0.00303911	0.00645993	-0.00579448	0.00158798	0.00728774	0.00734546	0.00708891	0.00628335	0.00705235	0.00733068	0.00631622	0.00715998	0.00663206	0.00621521	0.00618182	0.00680329	0.00665752	0.00699878	0.00677699	0.00631081	0.00654344	0.00690756	0.28607	0.800615	0.185304	0.668514	0.995389	0.512447	0.18397	0.790953	0.565946	0.19245	0.869059	0.290828	0.812001	0.55036	0.653832	0.306011	0.375865	0.818178
cg03573445	14	105154858	1237	0.00359286	0.00168506	0.000480922	0.00464887	0.00193961	-0.000612997	0.00215624	-0.00358149	-0.00340711	-0.0067651	-0.00384209	-0.00174215	-0.00161655	0.00117627	-0.00220958	-0.00408242	0.000232062	-0.00359091	0.00520106	0.00525579	0.00539546	0.00444537	0.00511954	0.00503574	0.00493967	0.0052335	0.0051384	0.00457851	0.00451554	0.00450976	0.00474898	0.00503759	0.00489602	0.0050246	0.00478797	0.00499961	0.489695	0.748505	0.928975	0.295664	0.704789	0.903113	0.662464	0.493761	0.507287	0.139521	0.394847	0.69927	0.733555	0.815375	0.651773	0.416512	0.961343	0.47261
cg04573078	14	105154994	1237	-0.00274538	0.0033912	0.00294799	0.00426875	-0.00290253	-0.00443015	-7.58157e-05	-0.00561733	-0.000562146	-0.00869985	0.00271542	0.00335303	-0.00554136	0.002451	-0.00173457	-0.00213702	-0.00131314	0.00108046	0.00443964	0.00474989	0.0051117	0.00369639	0.00453249	0.00464292	0.00425169	0.00438274	0.00458778	0.00357337	0.00401627	0.00385705	0.00407274	0.00437527	0.00439183	0.00432406	0.00409406	0.00416809	0.536326	0.475256	0.564133	0.248155	0.521923	0.339996	0.985773	0.19995	0.902478	0.0149069	0.498975	0.38467	0.173642	0.575346	0.692877	0.621155	0.748405	0.795464
cg14259255	14	105157632	1237	0.00245202	0.00179122	0.00292941	0.00404347	0.000248242	-0.00145411	-0.000142236	-0.0023963	-0.00439257	-0.00545837	-0.00119327	-0.000411574	0.00147108	0.00103591	-0.00229449	-0.00551231	0.00115641	-0.00406177	0.00478792	0.00507927	0.00502431	0.00425594	0.00479435	0.00478295	0.00466459	0.00496344	0.00484525	0.00430999	0.00418659	0.00433573	0.00429712	0.00475522	0.00462965	0.00480428	0.00439044	0.00461332	0.608562	0.724348	0.559862	0.342074	0.958706	0.761113	0.975674	0.629244	0.364633	0.205353	0.775626	0.924373	0.732093	0.827547	0.620172	0.251227	0.792248	0.378619
cg05210373	14	105173786	1237	0.000293478	0.0041737	0.00194133	0.00225345	-0.00107021	0.00242568	0.00298322	-0.00442848	-0.00379207	-0.00408759	-0.00166265	-0.0040781	0.00108583	-0.00339879	-0.00441088	-0.00199597	0.00255978	-0.00634074	0.0045227	0.00452487	0.00460413	0.00380685	0.00436864	0.00436187	0.00432538	0.00464296	0.00449384	0.00385913	0.00385455	0.00396233	0.00416805	0.00409962	0.00410595	0.00420379	0.00401861	0.004253	0.948262	0.356324	0.673281	0.553888	0.806476	0.578135	0.490382	0.340183	0.398761	0.289508	0.666215	0.303377	0.794468	0.407077	0.282703	0.634927	0.524137	0.135991
cg08043200	14	105181902	1237	0.00247893	-0.00338684	-0.000195507	0.00258831	0.00252645	0.00153194	0.00146989	-0.00256147	-0.00176315	-0.00786898	-0.00377779	-0.00300888	0.00368321	0.000307636	-0.00283352	-0.00186602	0.00695674	0.00133692	0.00514677	0.00549437	0.00543183	0.00458348	0.00558295	0.00515928	0.00511331	0.00520227	0.0050106	0.00440412	0.00477086	0.0042931	0.00462725	0.00499145	0.00493534	0.00505645	0.00500908	0.00482927	0.630056	0.537618	0.971288	0.572275	0.650888	0.766521	0.773757	0.622454	0.724925	0.0739809	0.428449	0.483388	0.426042	0.950855	0.565881	0.7121	0.164886	0.781906
cg27451246	14	105189400	1236	0.004882	-4.27619e-05	-4.2057e-06	0.0021143	-0.000452399	0.00219508	0.001236	-0.00226813	-0.00242456	-0.00319921	-0.000245559	-0.00369628	-0.000967152	0.00210272	-0.00377222	-0.00361529	-0.000217	-0.00135326	0.00429993	0.0045496	0.00448965	0.0037233	0.00420262	0.00433701	0.00424468	0.00442761	0.00446826	0.0038439	0.00368213	0.00380898	0.00383148	0.00414226	0.00396484	0.00396729	0.00387379	0.00390306	0.256221	0.992501	0.999253	0.570132	0.914276	0.612767	0.770908	0.608462	0.587392	0.405249	0.946829	0.331842	0.800714	0.611716	0.341392	0.362151	0.955328	0.728803
cg02263377	14	105195816	1235	0.000784156	0.00434138	-0.00309535	0.00177925	-0.00194494	0.00313424	0.00183	-0.00419216	-0.00171441	-0.00478883	-0.000356327	-0.0028497	0.000667741	0.00124674	-0.000624872	-0.00591296	0.00303666	-0.00539971	0.00520095	0.00521287	0.00525051	0.00437683	0.00521739	0.00493533	0.0051566	0.00520729	0.0051872	0.00456559	0.00445189	0.00454262	0.00458959	0.00494035	0.00483921	0.00483262	0.00468716	0.00486416	0.880156	0.404947	0.555503	0.684363	0.709312	0.525388	0.722675	0.420787	0.741016	0.294226	0.936206	0.530445	0.884324	0.800763	0.897257	0.221121	0.517071	0.266956
cg16965924	14	105198895	1237	0.000674606	2.64055e-05	-0.00385206	0.00501159	0.00279507	5.21375e-05	0.00207681	-0.00216152	-0.00280026	-0.00832872	-0.00851033	-0.000575587	0.00152779	0.000666107	0.0030252	-0.00466442	0.00149412	-0.00472894	0.0055434	0.00588751	0.0058787	0.00484712	0.00567262	0.00551946	0.00525022	0.00575715	0.00551738	0.00507339	0.00497495	0.0051296	0.00522388	0.00566731	0.00536495	0.0054728	0.00526643	0.00547306	0.90314	0.996421	0.512302	0.301168	0.622204	0.992463	0.692426	0.707327	0.61178	0.100663	0.0871481	0.910658	0.769932	0.906436	0.572834	0.394052	0.776636	0.387566
cg21190363	14	105203406	1237	-0.00572679	-0.000512011	-0.00720912	0.00286143	-0.00479176	-0.00241281	0.00794287	-0.00229769	0.00504722	-0.00522259	-0.00124921	0.00260269	0.00289802	-0.00250783	-0.000676671	-0.000841569	0.0035126	0.00213409	0.00382461	0.00413503	0.00395496	0.00316746	0.00353793	0.00438801	0.00337076	0.00387615	0.00359634	0.00321825	0.00366406	0.00384512	0.00355898	0.00362411	0.00346387	0.00345269	0.00339063	0.00356294	0.134302	0.901456	0.068333	0.366322	0.17561	0.582412	0.0184528	0.55333	0.160488	0.104631	0.733152	0.498482	0.415483	0.488946	0.845118	0.80743	0.300215	0.549195
cg18150247	14	105213321	1237	0.0014817	0.00115923	0.00183629	0.00270022	0.000401228	-0.00318933	0.00410348	-0.00371944	-0.00366038	-0.00560597	-0.0028537	-0.000370802	-0.00113117	-0.00184387	-0.00579675	-0.000767758	0.000870334	-0.0025425	0.00450501	0.00481575	0.00480232	0.00411551	0.00466788	0.00458579	0.00449408	0.00473117	0.00449381	0.00414429	0.00414653	0.00415464	0.00437999	0.00467418	0.00438675	0.00443912	0.00442565	0.00454209	0.74223	0.809775	0.702183	0.511754	0.931502	0.486754	0.361197	0.431775	0.415336	0.176152	0.491319	0.928883	0.796207	0.693227	0.186361	0.862689	0.844096	0.575639
cg10797850	14	105213611	1237	0.00290646	-4.93681e-05	0.00088691	0.00225946	0.00156724	-0.00221328	0.0026163	-0.00288662	-0.00339814	-0.00619944	-0.00287084	-0.00113626	-0.00137783	0.0029066	-0.00199125	-0.0051226	-0.000280308	-0.00430655	0.00500022	0.0052363	0.00518069	0.0045277	0.00507912	0.00494885	0.0048683	0.00521168	0.00505806	0.00455733	0.00432048	0.0045596	0.00448777	0.00497297	0.00470592	0.00499127	0.00457441	0.00480534	0.56106	0.992478	0.86407	0.617759	0.757653	0.654709	0.59098	0.579665	0.501694	0.173727	0.506388	0.803204	0.758829	0.558898	0.672194	0.304745	0.951138	0.370145
cg15320508	14	105215400	1237	0.00660013	0.00393133	-0.000470423	0.00207829	0.00112882	0.00425264	-0.00191629	-0.00423326	-0.00338177	-0.00551953	-0.00143331	-0.0040715	-0.00128233	0.00198013	-0.00186949	-0.00746001	0.000694632	-0.00366253	0.00546605	0.00578327	0.00553391	0.00483447	0.00546124	0.00515432	0.00527906	0.00563663	0.00571684	0.00490286	0.00477522	0.0047767	0.00479242	0.00538415	0.00519213	0.0052025	0.00496655	0.00515944	0.227249	0.496646	0.932256	0.667276	0.836247	0.409335	0.716606	0.452637	0.554155	0.26026	0.764058	0.394011	0.789027	0.713045	0.718801	0.151593	0.888769	0.477784
cg15983585	14	105215644	1237	0.00602796	0.00474432	0.00237486	0.00912457	0.0034551	0.00465537	0.000732227	-0.00713334	-0.00484421	-0.00733918	-0.00565748	-0.0021769	0.00122382	0.00125529	-0.00317631	-0.00839925	0.00188991	-0.00731776	0.00652803	0.00686152	0.00672033	0.00566458	0.00624695	0.00648612	0.00618349	0.00641104	0.00637053	0.00555066	0.00551735	0.00586727	0.00584037	0.0062723	0.00610658	0.00614391	0.00575904	0.00607722	0.3558	0.48929	0.7238	0.107221	0.580204	0.472916	0.905738	0.265853	0.44701	0.186095	0.305175	0.71062	0.834023	0.841377	0.602963	0.171599	0.742788	0.22854
cg19495714	14	105218551	1237	-0.00817935	0.00354683	-0.00113032	-0.00204202	-0.0014779	-0.00127188	0.00364328	-0.00563622	-0.00133542	0.00454723	0.00281805	-0.00182615	0.00248262	-0.00762186	-0.000911227	0.00900869	-0.00294678	0.00542548	0.0040077	0.00445626	0.00404765	0.0035571	0.00406463	0.00367373	0.00367218	0.00399202	0.00384699	0.00347662	0.00375297	0.00351017	0.00361702	0.00408258	0.00375363	0.00399347	0.00372288	0.00365658	0.0412596	0.426077	0.780051	0.56592	0.716157	0.729186	0.321134	0.157988	0.72849	0.190892	0.452722	0.602893	0.492478	0.0619126	0.808192	0.0240799	0.428633	0.137873
cg06298933	14	105241072	1237	0.0028638	-0.00349924	-0.00323826	0.00294773	0.00432138	0.00403772	0.00291112	-0.00156128	-0.00104568	-0.00204722	-0.00813233	-0.00151002	-0.000664438	0.00337315	0.00103291	-0.00261037	0.00111131	-0.00213729	0.00403382	0.00453707	0.00423039	0.00365959	0.00422066	0.00424571	0.00399192	0.0041596	0.00406066	0.00343797	0.00377062	0.003626	0.00403911	0.00414057	0.00409	0.00385925	0.00399976	0.00408359	0.477736	0.440556	0.443988	0.420542	0.3059	0.341598	0.465847	0.707404	0.796782	0.551527	0.031024	0.677086	0.869337	0.415268	0.80062	0.498791	0.781131	0.600707
cg08111922	14	105287408	1237	0.00339905	-0.000430491	0.00360184	0.00671334	0.0001694	-9.38646e-05	-0.00202056	-0.00146806	-0.000689527	-0.00549216	-0.00311203	-0.00110576	0.00166982	0.00287584	-0.00352045	-0.00422643	0.000891855	-0.00687645	0.00488585	0.00506846	0.00513599	0.00413352	0.00491057	0.00480429	0.0048821	0.00501941	0.0049373	0.00426581	0.00443595	0.00443864	0.00462257	0.00488269	0.00455596	0.00472786	0.00438871	0.00476657	0.486621	0.932313	0.48312	0.10435	0.972481	0.984412	0.678969	0.769922	0.888931	0.197925	0.482961	0.803266	0.717926	0.55587	0.439693	0.371353	0.838966	0.149122
cg14152268	14	105287427	1237	0.0047617	0.00323158	0.00850942	-0.00548665	-0.00345596	-0.000496681	0.00130509	0.000293583	-0.00827873	0.000687837	0.000360811	-0.00745232	0.00295159	0.000466998	-0.0123915	0.000188588	0.00348279	0.00485214	0.00540825	0.00553767	0.00531353	0.00477679	0.00504541	0.00496015	0.00495875	0.00547755	0.00504719	0.00443041	0.00450482	0.00459898	0.00510679	0.00522371	0.00495675	0.00503241	0.00490954	0.00512882	0.378615	0.559514	0.109275	0.250718	0.493362	0.920238	0.792405	0.957256	0.10095	0.876622	0.936162	0.10514	0.563282	0.928764	0.0124221	0.970107	0.478082	0.344122
cg18163342	14	105332627	1237	0.00311715	0.00132723	-0.00113012	0.00281736	0.000303663	2.43548e-05	0.00170104	-0.00260939	-0.00280434	-0.00418332	-0.00225559	-0.00266789	0.000423144	0.000588731	-0.00167883	-0.00485431	0.00106351	-0.00348102	0.0046114	0.00463607	0.0046459	0.00403478	0.00449609	0.00457552	0.0043989	0.00459278	0.00462765	0.00409756	0.00390174	0.00416604	0.0040676	0.00445665	0.00434883	0.00438778	0.00415952	0.00432303	0.499062	0.774662	0.807811	0.48501	0.946152	0.995753	0.698981	0.569934	0.544517	0.307287	0.563197	0.521918	0.917147	0.894904	0.699466	0.268587	0.798196	0.420689
cg04829830	14	105339549	1237	0.00248401	0.00462036	-0.00189871	0.000824296	0.00251289	0.00149351	0.00260436	-0.00518715	-0.00119795	-0.00583525	-0.0054313	-0.00131071	-7.47172e-05	0.00564043	0.000736287	-0.00317904	-0.000118129	-0.00668962	0.00587106	0.00608009	0.00594081	0.00506144	0.00607175	0.00564136	0.00584066	0.00605947	0.00589905	0.00524192	0.00521096	0.00534495	0.00529101	0.00582958	0.00566844	0.00577495	0.00556184	0.00561583	0.672227	0.447304	0.749268	0.87063	0.678973	0.791207	0.655669	0.391975	0.839076	0.265627	0.297279	0.806284	0.988733	0.333267	0.896652	0.581985	0.983055	0.233572
cg01147727	14	105363015	1237	0.00585016	0.00592519	-0.00808204	0.00115019	0.00313938	0.00396328	0.000419071	-0.00387318	0.00799361	-0.00757281	-0.00475515	-0.00307215	-0.00279933	0.00313609	0.0051319	-0.000473577	0.000377809	-0.00298	0.0062158	0.00670081	0.00632147	0.00561013	0.00643897	0.00635269	0.00606461	0.00643087	0.00646546	0.00560061	0.00558089	0.00556557	0.00558703	0.00619661	0.00587341	0.00587156	0.00569737	0.00577592	0.346615	0.376561	0.201071	0.837556	0.625862	0.532709	0.944909	0.546989	0.216326	0.176331	0.394191	0.580954	0.616342	0.612789	0.382254	0.935715	0.947129	0.605899
cg09564315	14	105391118	1237	0.00600714	0.00470948	-0.00104489	0.00221589	0.00146494	-1.28999e-05	-0.00605919	-0.00356034	-0.00177714	-0.0017525	-0.000743928	0.00143771	-0.0028498	0.0011311	0.00151171	-0.00648189	0.0013695	-0.00515183	0.00412396	0.00451345	0.00428122	0.00362926	0.00400416	0.00401953	0.00389791	0.00428675	0.00394364	0.00378969	0.00353476	0.00368241	0.00391509	0.00406162	0.00388781	0.00399514	0.00378413	0.00390336	0.145216	0.296749	0.807181	0.541488	0.714474	0.997439	0.120072	0.40623	0.652252	0.643767	0.833308	0.696221	0.466675	0.780641	0.697399	0.104708	0.717422	0.186886
cg21012737	14	105393171	1237	0.00193037	0.00141883	-0.0017561	0.0020876	0.000722871	0.00119444	-0.000221592	-0.00251833	-0.0017668	-0.00641124	-0.00201206	-0.000873939	0.00169198	0.00260608	6.92708e-05	-0.00395463	0.000499119	-0.00304705	0.00455097	0.00459879	0.00472024	0.00389078	0.00449578	0.00420216	0.0043762	0.00468503	0.00469135	0.00399313	0.00407804	0.00395974	0.00417016	0.00454475	0.00416808	0.00435148	0.00406956	0.00431741	0.671444	0.757685	0.709866	0.591578	0.87226	0.776223	0.959616	0.590903	0.706465	0.108369	0.621738	0.825321	0.684936	0.566355	0.98674	0.363455	0.902387	0.480339
cg04484798	14	105419905	1235	0.00180581	0.00218324	-0.00040522	0.00246994	0.000551021	0.00198543	0.00186553	-0.00305911	-0.000864689	-0.00171394	-0.00135757	-0.00381318	0.000918908	0.00417872	-0.00168947	-0.00344407	0.00168028	-0.0037558	0.00438091	0.00487224	0.00465346	0.003931	0.00466559	0.00427801	0.00446644	0.00464288	0.00448727	0.00394554	0.00375086	0.00391174	0.00406175	0.00425681	0.00426695	0.00428695	0.00420168	0.0041751	0.680194	0.654083	0.930609	0.529792	0.905986	0.642575	0.676184	0.509971	0.847195	0.663999	0.7174	0.329657	0.821019	0.32627	0.692146	0.421752	0.689226	0.368348
cg18446411	14	105424198	1237	0.00494242	0.000773357	0.000163409	0.00238635	-0.00118001	-0.00206019	0.00155097	-0.00151822	-0.00607924	-0.0070508	-0.00399776	0.00279853	-0.00114785	0.00127165	-0.00312125	-0.00290368	0.00555021	-0.00799415	0.00528352	0.0056992	0.00569312	0.00478512	0.00514573	0.00525889	0.00507752	0.00562529	0.00550971	0.00502421	0.0046218	0.00469891	0.00507376	0.00535212	0.00520998	0.00550862	0.00504159	0.00523579	0.349561	0.892062	0.977102	0.617989	0.818621	0.695241	0.760017	0.787243	0.269867	0.160508	0.38705	0.551463	0.821021	0.812193	0.549113	0.598113	0.270946	0.126804
cg11439633	14	105435364	1237	-0.00321725	-0.00246015	0.00231683	0.00251797	0.00203537	-0.00283577	0.0042489	0.000521458	-0.00759432	-0.00812243	-0.00666718	0.00223285	0.00369445	0.0016986	-0.00167142	-0.000439857	-0.00111148	-0.00109451	0.00389756	0.00416547	0.00413562	0.00330138	0.00373049	0.00368906	0.00381515	0.00396063	0.00395622	0.00337488	0.00352388	0.00358471	0.00372126	0.00384168	0.00375086	0.00368622	0.00351872	0.00366681	0.409116	0.554785	0.575333	0.445642	0.585338	0.442073	0.265412	0.895253	0.0549097	0.0160958	0.0584908	0.533362	0.32081	0.65838	0.655878	0.905018	0.752095	0.765328
cg11138227	14	105436973	1237	0.000148637	0.00225402	0.0052459	9.10737e-05	-0.00184763	-0.00316753	0.00657095	-0.00107816	-0.00222395	-0.00188206	-0.00270097	0.00180913	-0.00475043	-0.000632497	-0.00729685	0.00145038	0.000721802	-0.000737772	0.00384802	0.00430576	0.00435686	0.00347751	0.00408612	0.00404617	0.0036249	0.0043293	0.00404573	0.00355345	0.00361981	0.00386167	0.00366351	0.00386569	0.00413107	0.00399041	0.00380355	0.00390111	0.969188	0.600634	0.228568	0.979106	0.651145	0.433717	0.0698741	0.803331	0.582522	0.596359	0.455569	0.639438	0.194738	0.870032	0.07734	0.716256	0.849489	0.85
cg01513078	14	105437094	1237	0.00443667	0.00289384	0.00195962	0.00315828	0.00181371	-0.00123903	0.000797452	-0.00376809	-0.00457614	-0.00484807	-0.00334044	0.000632178	-0.00132627	-0.000212979	-0.00240179	-0.00605085	0.00169151	-0.00552901	0.00496301	0.00513453	0.00502888	0.00422801	0.00491952	0.0047568	0.00471434	0.005015	0.00486471	0.00441875	0.00431925	0.00450332	0.00440259	0.00475163	0.00471676	0.0047659	0.00443501	0.0046832	0.37135	0.573024	0.696777	0.455071	0.71237	0.794497	0.865675	0.452434	0.346868	0.272572	0.439296	0.888359	0.763226	0.964249	0.610609	0.204223	0.702907	0.237759
cg06799735	14	105437141	1237	-0.00630846	-0.0023511	0.000820428	-0.000834678	-0.00226336	-0.00236042	0.00347494	0.00156785	0.000935311	2.35247e-05	0.00163517	0.00184693	0.00300195	-0.00425573	9.45804e-05	0.00483707	0.000669782	0.00610031	0.00409648	0.00433394	0.00410348	0.00358642	0.00389636	0.00398332	0.00391374	0.00431966	0.00411154	0.00372811	0.00350387	0.0037328	0.00369503	0.00401361	0.00381242	0.00391447	0.00372045	0.0038869	0.123568	0.587484	0.841531	0.815969	0.561314	0.553465	0.374604	0.716637	0.820047	0.994965	0.640731	0.620752	0.416546	0.288997	0.980208	0.216574	0.857131	0.116542
cg16304387	14	105438681	1237	0.00227727	0.00545387	0.00453166	0.00272091	-0.00203533	4.86039e-05	5.11696e-05	-0.00214739	-0.00185427	-0.00405744	-0.00217334	0.00265338	0.00161094	-0.00240259	-0.0037103	-0.00262472	0.000762855	-0.00605364	0.00370919	0.00417179	0.00415437	0.00361572	0.00385954	0.00429594	0.00370558	0.00421118	0.00379507	0.00345741	0.00354313	0.00379125	0.00384741	0.00391698	0.0040089	0.0040052	0.00388521	0.00382472	0.539246	0.191104	0.275352	0.451736	0.597951	0.990973	0.988983	0.610102	0.625125	0.240575	0.539614	0.484009	0.67543	0.539626	0.354698	0.512256	0.844338	0.113474
cg08508153	14	105439557	1237	-0.00627139	-0.00100114	-0.000259129	-0.000898975	-0.00386656	-0.00714999	0.00717419	0.00172534	0.00258281	-0.00233747	0.000467982	0.00838754	0.00443355	-0.00434378	-0.00198446	0.00296882	-0.000338271	0.00552395	0.00398266	0.00442039	0.00402734	0.00358108	0.00375627	0.00400097	0.00360192	0.00397548	0.00394673	0.00346204	0.0035113	0.00357429	0.00367961	0.00379076	0.00370039	0.00370969	0.00368654	0.0037049	0.115332	0.820827	0.948697	0.801787	0.303309	0.0739267	0.0463962	0.664291	0.512842	0.499567	0.893973	0.0189442	0.228243	0.251842	0.591763	0.423545	0.92689	0.135965
cg23385208	14	105439913	1237	-0.0102213	-0.000792563	-0.00450761	0.000301879	-0.00247106	-0.00212574	0.00800281	-0.00387134	0.000306854	-0.00697098	-0.00523473	0.00444902	0.00379475	-0.000139096	0.00641469	0.00429305	8.66729e-05	-0.00357185	0.00419125	0.00489438	0.00489486	0.00373687	0.00409557	0.00438141	0.00388225	0.00462462	0.00412937	0.00372252	0.00405939	0.00409277	0.00405469	0.00427182	0.00409851	0.003895	0.00377591	0.00400691	0.0147388	0.871358	0.35711	0.935614	0.546276	0.627554	0.0392665	0.402528	0.940764	0.0611167	0.197212	0.277017	0.349329	0.974024	0.117553	0.270377	0.981687	0.372702
cg09976208	14	105440509	1237	0.000701845	0.00798709	0.00331789	0.00484379	0.00237696	-0.00116493	0.00281017	-0.00443837	-0.00145211	-0.00695104	-0.00319343	0.00457338	-0.0030549	-0.00239757	-0.00703331	-0.00217656	-0.000570715	-0.000611116	0.00547006	0.00579153	0.00574984	0.00461045	0.0054524	0.00500617	0.00499877	0.00528595	0.00522772	0.00458476	0.00452559	0.0047322	0.00477515	0.00523441	0.00511971	0.00518166	0.00515197	0.00512504	0.897906	0.167865	0.563912	0.293436	0.662875	0.815996	0.573999	0.401102	0.781188	0.12949	0.480414	0.333826	0.522336	0.646924	0.169513	0.674449	0.911794	0.905084
cg12811617	14	105446698	1237	0.00491703	0.00160587	0.00033202	0.00155544	0.00208085	5.18716e-05	0.000281212	-0.00281842	-0.0038487	-0.00555289	-0.00332683	-0.00283395	0.00114941	0.00174196	-0.00243361	-0.00429685	0.00318523	-0.00354866	0.00552677	0.00580637	0.00550615	0.00459504	0.00540283	0.00522304	0.00518349	0.00561893	0.00558095	0.00499556	0.0047935	0.00497625	0.00481852	0.00539429	0.00527578	0.0052988	0.00495507	0.0052602	0.37364	0.78211	0.951917	0.734983	0.700133	0.992076	0.956735	0.615954	0.490436	0.266325	0.487664	0.569021	0.811463	0.746751	0.644598	0.417418	0.520339	0.499915
cg22116961	14	105454378	1237	0.00653259	0.00277897	0.000725715	0.00191594	0.00202294	0.00143044	-0.0125376	0.00400989	0.00168267	0.00377012	-0.000833114	0.00549911	-0.00502083	-0.00153202	-0.00911422	-0.00438788	-0.00780624	-0.000188046	0.00558377	0.00617926	0.00604351	0.00487957	0.00567171	0.00582678	0.00527598	0.00608776	0.00542997	0.00476235	0.00512245	0.00535462	0.00527478	0.00549201	0.00555386	0.00536948	0.00547139	0.00545004	0.242031	0.652908	0.904418	0.694581	0.721337	0.806075	0.0174843	0.510101	0.756647	0.428565	0.870802	0.304428	0.34117	0.78028	0.100785	0.41382	0.153656	0.972476
cg01177261	14	105470582	1236	-0.00778181	-0.00318412	0.00719866	0.00103805	-0.00303536	-0.00781378	0.00135421	0.00086485	-0.00259363	0.00148413	0.00520946	0.00381316	-0.000735937	-0.00312213	-0.00635417	0.00556635	-0.00188975	0.00874125	0.00421999	0.00449644	0.00452791	0.00365922	0.00429616	0.00426621	0.00425528	0.00428851	0.00438055	0.0037441	0.00383557	0.00381742	0.00390363	0.00434604	0.00401031	0.00405186	0.00401138	0.00397991	0.0651782	0.478858	0.111871	0.776654	0.47986	0.0670182	0.750302	0.840177	0.553797	0.691816	0.174401	0.317851	0.850464	0.47252	0.113089	0.169511	0.637572	0.0280675
cg26760502	14	105493800	1237	0.00771235	0.000862985	0.000638632	0.000272159	0.000832112	-0.00484551	0.00060572	-0.000458868	-0.000258243	-0.00135538	-0.00334628	0.00384726	-0.00124986	0.00253802	-0.00325721	0.00142836	0.00244322	-0.00244527	0.00493302	0.00489176	0.00492197	0.00427338	0.0047261	0.00485435	0.00440842	0.00504718	0.0045245	0.00403204	0.0040766	0.00431937	0.00456143	0.00463773	0.00443158	0.0044366	0.00435304	0.00460309	0.117956	0.859967	0.896763	0.949219	0.860241	0.318193	0.890714	0.927559	0.954484	0.736755	0.411731	0.37309	0.78408	0.584204	0.462339	0.747492	0.574614	0.595265
cg06214511	14	105508495	1237	-0.00130295	0.0013548	-0.00340162	0.00319842	-0.00213986	-0.00109751	0.00911342	-0.00173509	0.00255583	-0.00957571	-0.00129509	0.00467528	-0.000871315	-0.00205876	-0.000210188	-0.00166927	0.00339387	-0.00144203	0.00396109	0.00442373	0.00442474	0.0036886	0.00397168	0.00421346	0.00386848	0.0041624	0.00426888	0.00354922	0.00346877	0.00372166	0.00375612	0.00404814	0.00376365	0.00378969	0.00365733	0.00372543	0.742204	0.759409	0.442028	0.385883	0.590038	0.794496	0.0184821	0.676789	0.549366	0.00697625	0.708882	0.20903	0.81656	0.611055	0.955464	0.659591	0.353426	0.698699
cg16222062	14	105509229	1237	0.00426444	0.00339069	-0.000725136	0.000272686	0.00184781	0.000118004	-0.00156197	-0.00307352	-0.00370169	-0.00237296	-0.00228831	-0.00117325	-0.00210689	0.000619946	-0.000153371	-0.00273162	0.000462931	-0.00323339	0.00431305	0.00453511	0.00441368	0.00377979	0.00427937	0.0042001	0.00414097	0.0044351	0.00433214	0.00382691	0.00380731	0.0039287	0.00404194	0.0042156	0.00413729	0.00413272	0.00397144	0.00418164	0.322795	0.454669	0.8695	0.942488	0.66589	0.977586	0.706025	0.48831	0.392844	0.535211	0.547818	0.765218	0.602188	0.883085	0.970429	0.508629	0.907205	0.439384
cg02210934	14	105511982	1237	-0.00254097	0.003632	0.00367179	0.00218984	-0.000498191	-0.00128922	0.00340458	-0.00353624	-0.00251245	-0.00506713	-0.00136773	0.00127683	0.0027773	0.00101938	-0.000576575	-0.00390091	6.73665e-05	-0.00591667	0.00442231	0.0045424	0.00433074	0.0037024	0.00426084	0.00438045	0.0041377	0.00446968	0.00432272	0.00390524	0.00370917	0.00391557	0.00394781	0.00437687	0.00414597	0.00418861	0.00396743	0.00415039	0.565575	0.423955	0.396524	0.554209	0.906921	0.76852	0.410611	0.428849	0.561092	0.194452	0.712318	0.744357	0.481742	0.815838	0.889396	0.351692	0.986453	0.153993
cg04527220	14	105521961	1235	0.00137919	0.00123514	0.00154349	0.00256611	-0.00265518	-0.00268473	0.00197283	-0.0026252	-0.00282668	-0.00436714	-0.00140611	-0.0013787	0.00119357	0.000924275	-0.00389513	-0.00446619	0.00199397	-0.000279694	0.00395694	0.00396847	0.00420222	0.00352672	0.0039143	0.00387057	0.00369992	0.00390429	0.003959	0.00343108	0.0033473	0.00346423	0.00335621	0.00376271	0.00359259	0.00374206	0.00358106	0.00376534	0.727428	0.755619	0.713393	0.466847	0.497564	0.487916	0.593889	0.501336	0.475234	0.203083	0.674432	0.690645	0.722118	0.80596	0.278272	0.232669	0.577657	0.940787
cg11036913	14	105528265	1237	-0.00414015	0.0104118	0.00303496	6.84151e-05	-0.00994747	-0.01165	-0.000146273	-0.00502158	0.00231048	0.00249005	0.00299678	0.0078663	0.00274272	-0.00159563	0.00142152	-0.00418535	-0.00227532	0.00565257	0.00523882	0.00559129	0.00544596	0.00462563	0.00514069	0.0051125	0.0050164	0.00550698	0.0053198	0.00463572	0.00466676	0.00487673	0.00514386	0.00514233	0.00510008	0.00493099	0.00489454	0.00520507	0.429363	0.0625821	0.577332	0.988199	0.0529846	0.022683	0.976738	0.361844	0.664059	0.591168	0.520773	0.106739	0.593892	0.756339	0.780456	0.396002	0.642026	0.27749
cg02797271	14	105532159	1237	0.00525377	0.000179587	-0.00169342	-0.00181305	0.003057	0.00385932	-0.00338342	-0.00316344	-0.000264376	-0.00316	0.00256346	-0.00265134	-0.00310154	0.00180334	0.000295337	-0.00269301	-0.00132237	-0.00482948	0.00386768	0.00410108	0.00396899	0.003387	0.00397029	0.00376594	0.0037066	0.00389497	0.00366875	0.00320938	0.00343528	0.00345927	0.00373325	0.00377855	0.00367791	0.00375398	0.00354282	0.00377263	0.174344	0.965072	0.669625	0.592444	0.441319	0.30546	0.361343	0.416684	0.942553	0.324813	0.455538	0.443413	0.406093	0.633178	0.935999	0.473143	0.70896	0.200497
cg09058635	14	105552575	1237	-0.00763573	-0.00445735	-0.00704734	0.00775999	-0.00514723	-0.00468707	0.00893712	5.23302e-05	0.00510488	-0.00607713	-0.00442106	0.00413176	0.00137762	-0.00382802	-0.00150132	-0.00193838	0.00347486	0.00617232	0.00402981	0.00440283	0.00426134	0.00368944	0.00412167	0.00442505	0.00353756	0.00391558	0.00369849	0.00352944	0.00381932	0.0041313	0.00409861	0.0041664	0.0042227	0.00373817	0.00383718	0.00399834	0.0581177	0.311356	0.0981713	0.0354397	0.211731	0.289503	0.0115254	0.989337	0.167506	0.0850981	0.247047	0.317256	0.736781	0.358208	0.722189	0.604083	0.36516	0.122657
cg04927812	14	105558566	1236	0.00160932	-0.000459726	-0.00140494	0.00305299	-0.00086176	0.0020681	0.00301334	-0.000549389	0.00250619	-0.00626645	-0.00105135	-0.00251147	0.0001357	0.00181819	-0.00417475	-0.00471717	0.00250743	-0.00310994	0.00461639	0.0047859	0.00461514	0.00375699	0.0047482	0.00427598	0.00465337	0.004614	0.00482206	0.00397777	0.00389412	0.00380211	0.00394483	0.00447313	0.00433932	0.00431451	0.00437173	0.00422061	0.727381	0.923474	0.760808	0.416439	0.855981	0.62863	0.517269	0.90522	0.603249	0.115172	0.787172	0.508903	0.972559	0.684399	0.336013	0.27425	0.566268	0.461216
cg07201425	14	105561458	1237	0.00572148	-0.000628928	0.00121227	0.00327825	0.00352935	-0.000804266	0.00169052	-0.00388551	-0.00271946	-0.00757693	-0.00598096	-0.00120254	-0.00329649	0.000284933	-0.0012552	-0.00286141	0.00199523	-0.00278992	0.0053702	0.00555058	0.00552204	0.00452686	0.00522937	0.00526263	0.00516676	0.00553775	0.00532152	0.00471868	0.00469664	0.00492212	0.00495184	0.0051485	0.00492562	0.00509061	0.00496543	0.00520736	0.286689	0.909786	0.826235	0.468957	0.499733	0.878535	0.743523	0.482904	0.609329	0.108333	0.202856	0.806989	0.505596	0.955865	0.798853	0.57405	0.687813	0.592121
cg27115884	14	105567528	1236	0.0040193	0.005778	0.00150623	0.00175437	0.0037968	0.0031077	0.000111109	-0.00559695	-0.00522562	-0.0076518	-0.00371316	-0.00213769	1.90579e-05	0.00263085	-0.00223501	-0.00605754	-5.4826e-05	-0.00542897	0.00517471	0.00527983	0.00524805	0.00432682	0.00515998	0.00506812	0.00493651	0.00505045	0.00521617	0.0044531	0.00432828	0.00444918	0.00443293	0.00480989	0.00478064	0.00470521	0.00456263	0.00482875	0.437324	0.2738	0.774106	0.685136	0.461843	0.539754	0.982043	0.267771	0.316435	0.0857404	0.390957	0.630895	0.99657	0.584402	0.640133	0.197951	0.990413	0.260885
cg01413745	14	105568580	1237	0.000877363	-0.00193028	0.00628873	-0.00170455	-0.0044524	-0.00995739	-0.00701588	0.00145414	0.00402182	0.000673125	0.00292214	0.00229381	-0.00178954	0.00576754	-0.00623736	-0.000163248	-2.52778e-05	0.001494	0.00421895	0.00463238	0.00423638	0.00411125	0.00436319	0.00416272	0.00387009	0.00417979	0.00384233	0.00379209	0.00382112	0.00392661	0.00421943	0.00419179	0.00409999	0.00410934	0.00400582	0.00389881	0.835262	0.676903	0.137688	0.67843	0.307517	0.0167551	0.0698557	0.727918	0.295231	0.85911	0.444431	0.559105	0.671478	0.168848	0.128182	0.968311	0.994965	0.701575
cg24110487	14	105586103	1237	0.00232042	0.00126379	0.00188917	0.00312712	0.000958385	-0.00163511	0.00172533	-0.00433657	-0.00267835	-0.00506115	-0.00362356	-0.00114875	0.0002559	0.000667716	-0.00283103	-0.00366286	0.0014547	-0.00344115	0.00445413	0.00480645	0.00473355	0.00391759	0.00447386	0.00449768	0.00435867	0.00459808	0.00452753	0.00405843	0.0039274	0.0041605	0.00411807	0.00450398	0.00422935	0.00441726	0.00413213	0.00430388	0.602395	0.792599	0.689817	0.42474	0.830376	0.716198	0.692224	0.345616	0.554139	0.212372	0.356198	0.782465	0.950451	0.882145	0.503256	0.406982	0.724804	0.423974
cg18239566	14	105593612	1237	-0.00529774	0.000366396	0.00513423	0.000103618	8.05531e-05	-0.00176313	0.00222912	-0.00114618	0.00265081	0.00198248	0.00356668	0.000999078	0.000696629	-0.00614873	-0.00155724	0.00708188	-0.00151456	0.00418591	0.00427968	0.00442253	0.00430549	0.00362363	0.00425154	0.00399901	0.00411252	0.00419719	0.00428133	0.00376001	0.00378206	0.00363877	0.00387179	0.00431608	0.00393694	0.00395379	0.00384243	0.00388016	0.21576	0.933973	0.233071	0.977188	0.984884	0.659292	0.587796	0.784789	0.535813	0.598017	0.345654	0.783651	0.857212	0.15427	0.69244	0.0732674	0.693457	0.280677
cg17341502	14	105689749	1236	-0.00659489	-0.00220392	0.00261861	-0.00032498	-0.00711124	-0.0101556	0.00804287	-0.0040323	-0.00153901	0.00138179	0.000276123	0.00400023	0.0080246	-0.00261529	-0.00257792	0.00236536	0.00280373	-0.00308814	0.00393634	0.00425152	0.00411086	0.00351569	0.00397913	0.00378844	0.00358238	0.00372744	0.00377105	0.00331503	0.00386499	0.00368526	0.00381161	0.00391874	0.00398071	0.00343309	0.00378424	0.00375743	0.0938584	0.60419	0.524126	0.926351	0.0739158	0.00734702	0.0247607	0.279346	0.683191	0.676807	0.943046	0.277715	0.0352651	0.504529	0.517243	0.490831	0.458756	0.411148
cg11020949	14	105750359	1237	0.00564356	0.00130393	-0.00423452	-0.000271662	0.00510792	0.00227931	-0.00428294	-0.00112655	0.00108157	-0.0026995	-0.00238019	-0.00342209	-0.00160347	0.0065829	0.00183961	-0.00270844	-0.00210232	-0.00380715	0.00577107	0.00574875	0.00565892	0.00494674	0.00554503	0.00545911	0.00556782	0.00579092	0.00564108	0.00515183	0.00492346	0.00499131	0.00526077	0.00549899	0.00530694	0.00534096	0.00502441	0.00541898	0.328121	0.820564	0.454285	0.956204	0.356961	0.676296	0.441756	0.845756	0.847953	0.600287	0.628785	0.49296	0.76052	0.231264	0.72886	0.61208	0.675639	0.482331
cg26402555	14	105750534	1237	0.00691087	0.0040806	-0.000189153	0.000838799	0.00269309	0.00477327	-0.00436874	-0.00212572	-0.00129152	-0.00321088	-0.00174914	-0.00266198	-0.000858393	0.00188038	0.000682513	-0.00272867	-0.00261501	-0.00745579	0.00441514	0.00465297	0.00452247	0.00389212	0.00430278	0.00435991	0.00423395	0.00459908	0.00446414	0.00404277	0.00382779	0.00398287	0.00401912	0.00447937	0.00426629	0.00429652	0.00400999	0.00426621	0.117521	0.380493	0.966638	0.829368	0.531384	0.2736	0.302149	0.643933	0.772345	0.427062	0.647701	0.503905	0.830877	0.674641	0.872898	0.525371	0.514321	0.0805267
cg06899202	14	105770357	1237	0.00452926	0.00125018	0.00422373	-0.000149247	0.000174045	-0.00607893	-0.000294978	-0.000298783	-0.00253324	-0.00193165	-0.0022656	0.000815047	0.000155033	-0.000607727	-0.00347112	-0.000101838	-0.00264824	-0.000691055	0.00416441	0.00430505	0.00411608	0.00357464	0.00390573	0.0042355	0.00388357	0.00421438	0.00413839	0.00363628	0.00355175	0.00370561	0.00372916	0.00400958	0.00377983	0.00400514	0.00370118	0.00399679	0.276766	0.771511	0.304819	0.966697	0.964457	0.151221	0.939455	0.94348	0.54045	0.595269	0.52355	0.82591	0.966839	0.879527	0.358447	0.979714	0.474294	0.862728
cg25998794	14	105783687	1236	0.00416092	0.00222749	0.00371803	0.00387286	0.000741822	-0.00078601	-0.00069784	-0.00236405	-0.00284701	-0.00449475	-0.000859524	0.00105699	-0.00168981	-9.37687e-05	-0.00296326	-0.00459014	0.00129542	-0.00414808	0.00397585	0.00414629	0.00410166	0.00362661	0.00396598	0.00384689	0.00382876	0.0040991	0.00397636	0.00357472	0.00344182	0.00351814	0.0034955	0.00392804	0.00376184	0.00390627	0.00364799	0.00377459	0.295307	0.591112	0.364688	0.285565	0.851624	0.838101	0.855376	0.564125	0.474002	0.20862	0.802797	0.763842	0.628795	0.980955	0.430862	0.239967	0.722511	0.271791
cg18568335	14	105792505	1236	0.00478674	-0.00252586	-0.000164678	0.00340629	0.000492387	0.000715684	-0.00352442	0.000394187	-0.00407308	-0.00643238	-0.00211229	0.00114346	-0.00229457	0.00169787	0.00231813	0.0035968	-0.00191517	-0.00145513	0.00389755	0.00392715	0.00412142	0.00351023	0.00398712	0.00403307	0.00366901	0.00382203	0.00354387	0.00325414	0.00349975	0.00340435	0.00370306	0.00385803	0.00374515	0.00358376	0.00364782	0.0038153	0.219395	0.520108	0.968128	0.331853	0.901716	0.859152	0.336757	0.917855	0.250419	0.0480786	0.54614	0.73696	0.535494	0.659874	0.535936	0.315553	0.599571	0.702912
cg06425848	14	105841077	1237	-0.00110457	-0.00838771	-0.000449566	0.000465643	0.00622327	0.00690298	0.00315254	0.000675689	-0.002078	-0.00306949	-0.00197895	-0.00619914	0.00166537	0.00103138	-0.000593327	0.00372118	-0.000300013	-0.00615205	0.00459401	0.00441108	0.00478135	0.00383331	0.00439846	0.00422236	0.00432719	0.00429658	0.00428311	0.00402823	0.00365322	0.00372334	0.00419503	0.00408998	0.00443191	0.00469527	0.00427193	0.00416863	0.809991	0.057235	0.925089	0.903316	0.157106	0.102078	0.466281	0.875038	0.627562	0.446063	0.588025	0.0959248	0.691378	0.800907	0.8935	0.428047	0.944011	0.139998
cg20063764	14	105841213	1237	-0.0124358	0.00323138	0.00243346	0.00137004	-0.00760787	0.00171373	0.00468667	0.000103216	0.00423583	-0.00428938	0.00127662	0.00759029	0.000505748	0.000119861	-0.00233682	0.00374477	0.00733694	-0.000560177	0.00479549	0.00540444	0.00480506	0.00443645	0.0049179	0.00506184	0.00421631	0.00465102	0.00448428	0.00413336	0.00422024	0.00442315	0.00458254	0.00466683	0.00474258	0.00437584	0.00456375	0.00419425	0.00950769	0.549899	0.61255	0.757462	0.121869	0.734942	0.266328	0.982295	0.344866	0.299388	0.762271	0.0861551	0.912121	0.97951	0.622202	0.392118	0.107911	0.893752
cg14093553	14	105881034	1237	0.00134644	0.00464799	-0.00299979	0.0015435	-0.00141767	-0.00116151	-0.00208005	-0.0043841	-0.00279055	-0.0046281	-0.00148363	0.00117368	0.000704227	6.22951e-05	-0.000790695	-0.00558891	0.00206887	-0.00436454	0.00496082	0.00510864	0.00498158	0.00427126	0.0049176	0.00480615	0.00470764	0.00499217	0.00485032	0.00446804	0.00434287	0.0044495	0.00461409	0.00485483	0.00466147	0.00472817	0.00456284	0.00480324	0.786072	0.362913	0.547056	0.717823	0.773129	0.809035	0.658601	0.379838	0.565066	0.300285	0.732634	0.79195	0.878694	0.989762	0.865306	0.237187	0.650249	0.363526
cg14119543	14	105903533	1237	0.00421374	0.00305326	-0.000723371	0.00182269	0.00469595	0.00175633	0.00199996	-0.00598306	-0.000524412	-0.00736116	-0.00374265	-0.00125778	-0.00309944	0.00111773	-0.00404084	-0.00311357	-9.0105e-05	-0.00422108	0.00504947	0.00518139	0.00523623	0.00436758	0.00528487	0.00498245	0.00504066	0.00526316	0.00540664	0.00445335	0.00451913	0.0045636	0.00461799	0.00515928	0.00474114	0.00469676	0.00478563	0.00465276	0.404004	0.555678	0.890124	0.676443	0.374237	0.724461	0.691541	0.255629	0.922731	0.0983414	0.407569	0.782846	0.502115	0.828485	0.394052	0.507383	0.984978	0.36429
cg20262021	14	105933862	1235	0.00172863	-0.00179354	-0.00112821	0.00328438	0.00094526	0.00141759	0.00157595	-0.000930743	0.00253207	-0.00449364	-0.00142777	-0.0010769	0.00146661	0.00114308	-0.00255233	-0.00514742	-0.00146057	-0.0025886	0.00427618	0.0043962	0.00428358	0.00357273	0.00410705	0.00399063	0.00427958	0.0042904	0.00420635	0.00365004	0.00342255	0.00371569	0.00376369	0.00417581	0.00398955	0.00401843	0.003852	0.00398273	0.686033	0.683292	0.792258	0.357944	0.817971	0.722417	0.712687	0.828258	0.547199	0.218278	0.676557	0.771951	0.696778	0.784286	0.522333	0.200211	0.704561	0.51572
cg03347719	14	105939147	1237	-0.00222843	-0.00173135	0.0035961	0.00701251	-0.00479938	0.000967385	0.00394152	-0.00136665	-0.00413391	-0.00673254	-2.89074e-05	0.00228009	0.00215305	0.00238564	-0.00506815	-0.00545176	0.00394919	-0.00081239	0.00393085	0.00397125	0.00431768	0.00354593	0.00384112	0.00396488	0.00374278	0.00383795	0.00375319	0.00321616	0.00368723	0.00364693	0.00389991	0.0038654	0.00372151	0.0037707	0.00358347	0.00367053	0.570777	0.662858	0.404914	0.0479712	0.211491	0.80724	0.292295	0.721774	0.270705	0.0363178	0.993745	0.531833	0.580896	0.537118	0.173244	0.148228	0.270436	0.824837
cg24764255	14	105939232	1237	0.00132353	-0.0016779	0.00598465	9.15473e-05	0.00725209	0.00244905	0.00380827	-0.00252511	-0.00185971	-0.00360938	-0.00242086	-0.00399845	-0.0011967	-0.000482395	-0.00343404	-0.00052225	-0.00344723	0.000103702	0.004728	0.00514161	0.00486558	0.00409186	0.00506407	0.00466378	0.00428128	0.00509731	0.00464257	0.00419236	0.00419716	0.00447267	0.00480924	0.00483879	0.00477417	0.00461441	0.0049072	0.00482894	0.779527	0.74417	0.218698	0.98215	0.152125	0.599499	0.373726	0.620331	0.688731	0.38927	0.564084	0.371336	0.80349	0.920588	0.471958	0.909889	0.482377	0.982867
cg01564661	14	105942636	1237	0.00537477	-0.00329432	-0.000487913	0.00514776	0.000144093	0.00182125	-0.000709815	0.00336796	-0.00225464	-0.00610548	-0.00303301	0.00253643	-0.00135499	0.00487461	-0.00147058	-0.00442404	-0.000851998	-0.00284887	0.00411031	0.0043514	0.00406601	0.00358707	0.00397422	0.00389428	0.00373423	0.00412062	0.00390721	0.00352924	0.00341577	0.00366615	0.00377237	0.00386274	0.0039394	0.00370116	0.00379219	0.0038524	0.190999	0.449007	0.904485	0.151262	0.971078	0.640019	0.849244	0.413732	0.563909	0.0836362	0.374571	0.489031	0.719455	0.206964	0.708924	0.231964	0.822235	0.459601
cg13805951	14	105948819	1237	0.00277844	0.000475531	0.00575239	0.00316526	0.00245329	-0.00271103	0.00130706	-0.00361188	-0.00488023	-0.00325092	-0.00286062	0.000104478	0.000249576	0.000593004	-0.00262216	-0.00406799	0.00187395	-0.00271217	0.00409445	0.004158	0.00420844	0.00357995	0.00407352	0.00429923	0.00388156	0.00415879	0.00404242	0.00364112	0.00356571	0.00396786	0.00355851	0.00401742	0.00390044	0.00395434	0.00368447	0.00384179	0.4974	0.908948	0.171666	0.376609	0.547005	0.528312	0.736316	0.385125	0.227333	0.371946	0.422403	0.978993	0.944086	0.882652	0.50141	0.303602	0.611026	0.48021
cg06029994	14	105954821	1236	0.0048158	-0.00017909	0.00278665	0.00340856	0.00464049	-0.00131747	0.000701288	-0.00229875	-0.00413739	-0.00588978	-0.00419744	0.000192161	-0.0018274	0.000315297	-0.00409556	-0.00411883	0.000260489	-0.00332483	0.00436457	0.00462419	0.00463658	0.0040174	0.00433929	0.0043746	0.00424495	0.0045246	0.00434952	0.00393489	0.00379591	0.00403237	0.00407535	0.0043154	0.00412222	0.0044067	0.0041185	0.00424785	0.26986	0.969106	0.547831	0.396187	0.284885	0.76329	0.868783	0.611415	0.341488	0.134443	0.268823	0.961991	0.653863	0.941756	0.32045	0.349957	0.949569	0.433798
cg18591945	14	105962171	1237	0.00800467	0.00339443	0.00410326	0.00387465	0.00286946	-0.00253075	0.00180245	-0.00257467	-0.00171184	-0.00330531	-0.00268334	-0.00188029	-0.00439553	-0.00180167	-0.00687644	-0.00324084	-0.000961449	-0.00248709	0.0047468	0.00478378	0.00461066	0.00395109	0.00448708	0.00448092	0.00441137	0.00447493	0.00468955	0.00405832	0.00404397	0.0041891	0.0041763	0.00430239	0.00419685	0.00430929	0.00421126	0.00431687	0.091732	0.47797	0.373492	0.326764	0.522501	0.572221	0.682838	0.565051	0.715088	0.415385	0.506985	0.653538	0.292573	0.675391	0.101322	0.452016	0.81941	0.564526
cg17675104	14	105978243	1237	0.00296727	0.00100803	0.00435439	0.00243826	0.00150155	-0.00158528	0.000255823	-0.00109425	-0.00507075	-0.00392767	-0.00227769	-0.000886156	-0.00185181	0.00257438	-0.00192007	-0.00466362	0.00119502	-0.003442	0.00411068	0.00433791	0.00430011	0.00362541	0.00405966	0.0039488	0.00399157	0.00409625	0.00415336	0.00363483	0.00350244	0.00361519	0.00377376	0.00402066	0.00380252	0.00396855	0.00368728	0.00393212	0.47039	0.816245	0.31124	0.501235	0.711479	0.688082	0.948898	0.789365	0.222133	0.27989	0.515488	0.806363	0.623634	0.521985	0.613597	0.239937	0.745867	0.381382
cg07458849	14	106004607	1236	0.00425336	0.00482242	0.000582915	-0.00114328	0.000735247	-0.000360609	5.14518e-06	-0.00475782	-0.0025725	-0.00435461	-0.00158029	-0.000180135	-0.00160319	-0.00011121	-0.00236555	-0.00545588	0.00146758	-0.00487095	0.00487142	0.00513477	0.00504643	0.00440705	0.00497876	0.00478831	0.00454836	0.0049882	0.00485896	0.00436638	0.00433132	0.0043995	0.00455328	0.00482771	0.00457521	0.00468944	0.00453789	0.00472494	0.382595	0.347644	0.908041	0.795312	0.882598	0.939968	0.999097	0.340177	0.596505	0.318617	0.715222	0.96734	0.724767	0.981622	0.60513	0.244651	0.746388	0.302587
cg15451504	14	106267680	1237	-0.0071648	-0.00694494	-0.00950275	0.00148972	0.00141232	0.00294467	0.00832508	0.00219155	0.00445368	-0.00377561	-0.00538131	0.00211833	0.00204682	0.00365031	0.00404965	0.00075175	0.000398419	-0.00114083	0.0049014	0.00542682	0.00515905	0.00427146	0.00480699	0.00552794	0.00423391	0.00477156	0.00464888	0.00431372	0.00486388	0.0050001	0.00460384	0.00472421	0.00460319	0.00461785	0.00458344	0.00455023	0.1438	0.200635	0.0654815	0.727268	0.768907	0.594249	0.0492654	0.646023	0.338057	0.381436	0.268561	0.671816	0.656617	0.439711	0.378995	0.870682	0.930731	0.802031
cg16197782	14	106279394	1236	-0.00345412	-8.17022e-05	0.0034394	-0.00251813	-0.00224324	-0.00547276	0.00051181	0.00208164	0.0013641	0.00542609	0.00594877	0.00342664	-0.0031238	-0.00396909	-0.00183468	0.0056031	-0.00235892	0.00638935	0.00398877	0.00416324	0.00395737	0.00333691	0.00383899	0.0038149	0.00380864	0.00407116	0.00413294	0.00346466	0.00341454	0.00337568	0.00341738	0.00383182	0.00373771	0.00372529	0.00354671	0.00366166	0.386512	0.984343	0.384785	0.45047	0.558998	0.151408	0.893101	0.609131	0.741357	0.117319	0.0814757	0.310059	0.360669	0.300283	0.623527	0.132563	0.505986	0.0809968
cg22297096	14	106284835	1236	0.00257077	0.00237853	-0.00678189	-0.000814159	-0.00281996	0.00485318	-0.000138766	-0.00390447	0.000976066	-0.00278556	0.00196497	-0.00334265	-0.00179654	0.00216487	0.00158691	-0.000654186	-8.99675e-05	-0.00629528	0.00444103	0.00464401	0.00484425	0.00411093	0.00473697	0.00462265	0.00459569	0.00458858	0.00455318	0.00421735	0.00394709	0.00420861	0.00434021	0.00437629	0.0045245	0.00456303	0.00447992	0.00441344	0.562677	0.608531	0.161517	0.843008	0.551636	0.293778	0.975912	0.394819	0.830258	0.508933	0.618606	0.427055	0.678926	0.620825	0.725785	0.886001	0.983978	0.153757
cg20502738	14	106331518	1236	0.00172934	0.00445219	-0.0031583	-0.000914157	-0.00480906	0.00603462	-0.00385811	-0.0043239	-0.00126707	-0.00254202	-0.000659813	-0.00351747	0.00363404	-0.000326221	-0.000849254	-0.00336156	0.00301771	-0.00075411	0.00480503	0.00499025	0.00544602	0.00424701	0.00494689	0.00489063	0.00464681	0.00477831	0.00472168	0.00414733	0.00422933	0.00444831	0.0046292	0.00448737	0.00447666	0.00444344	0.00449385	0.00435076	0.71892	0.372298	0.561964	0.829575	0.330982	0.217235	0.406386	0.365518	0.788429	0.539922	0.876026	0.429093	0.432438	0.942047	0.849539	0.449336	0.501889	0.862393
cg24272019	14	106376379	1237	0.00456214	0.000446378	-0.00637055	0.000565026	0.00392046	0.00475982	0.00144202	-0.00288099	0.00182075	-0.00429848	-0.00379947	-0.00384222	-0.00568133	0.00399677	0.00244447	-0.000519913	0.000151657	-0.00524237	0.00529479	0.0054771	0.00544696	0.00456297	0.00519386	0.0050581	0.00503774	0.00555238	0.00516067	0.0045593	0.00458552	0.00468156	0.00479296	0.00538444	0.00500755	0.00497152	0.00463645	0.00498342	0.388893	0.935045	0.242178	0.901451	0.450354	0.34669	0.774692	0.603848	0.724228	0.345787	0.407342	0.411809	0.23588	0.457917	0.625439	0.91671	0.973906	0.292816
cg13426221	14	106496072	1237	0.00339059	-0.000491346	0.000691465	0.0017624	0.00543282	-0.00245155	0.00144179	-0.00406875	-0.00239395	-0.00444197	-0.00313255	0.00267375	-0.00359289	0.00226661	4.49427e-05	-0.00431289	-0.00121535	-0.00452594	0.0044918	0.00454662	0.00467342	0.00395947	0.00463797	0.00457812	0.0043192	0.0046323	0.0044773	0.00412009	0.0041132	0.00430452	0.00420413	0.00438058	0.00430807	0.00444404	0.00435759	0.00432053	0.450345	0.913941	0.882377	0.656241	0.241447	0.59231	0.738522	0.379757	0.592868	0.280978	0.446308	0.534502	0.392767	0.604862	0.991676	0.331802	0.780318	0.29485
cg21166457	14	106539756	1229	0.000855114	0.00484061	-0.0012244	0.00233694	5.3501e-05	0.00381825	0.00174398	-0.00368257	0.000471131	-0.00466916	0.00321783	-0.00355462	0.00173239	0.0003171	-0.00222547	-0.00583558	0.00303744	-0.0053117	0.00595683	0.00652525	0.0061712	0.00510155	0.00609522	0.00584649	0.00595756	0.00623863	0.00638138	0.00529112	0.00529735	0.00549732	0.00552533	0.00601608	0.00569743	0.00572995	0.00545055	0.00571515	0.885854	0.458192	0.842727	0.646891	0.992997	0.513702	0.769725	0.555	0.941146	0.377532	0.543557	0.517885	0.753874	0.957964	0.696086	0.308471	0.577342	0.352678
cg14705220	14	106726633	1237	0.00274518	0.00179507	-0.000235364	0.00322955	0.00221089	0.000629036	0.000871685	-8.17078e-05	-0.00237869	-0.00379365	-0.00281411	-0.00282697	-0.0029869	0.00252766	-0.00182065	-0.00336543	-0.00263583	-0.00208448	0.0043926	0.00450082	0.00435226	0.00387475	0.00436292	0.00423901	0.00406014	0.0044242	0.00434486	0.00381161	0.00363963	0.00381828	0.00374409	0.00421588	0.00405055	0.00425483	0.00392707	0.00420524	0.531999	0.690017	0.956873	0.404571	0.612333	0.882033	0.830006	0.985265	0.584053	0.319597	0.439413	0.459071	0.425007	0.548801	0.653083	0.428964	0.502097	0.620116
cg00837264	14	106860175	1237	0.00115843	0.00500426	0.00860119	0.00625913	0.00102592	3.30295e-06	0.0045843	-0.00818155	-0.00483678	-0.00307353	0.00021124	-0.00394901	-0.00245941	-0.00122814	-0.00807437	-0.00250156	0.000627834	-0.000841624	0.00491899	0.00495352	0.00457911	0.00393751	0.00463764	0.0049128	0.0044913	0.00472323	0.00451146	0.00391626	0.00408554	0.00449294	0.00433829	0.004656	0.0043869	0.00419877	0.00431858	0.00471898	0.81382	0.312379	0.0603329	0.111922	0.824924	0.999464	0.307394	0.083239	0.283671	0.432563	0.958764	0.379435	0.570776	0.791953	0.0656851	0.551319	0.884411	0.858449
cg02130583	14	106878213	1233	-0.0041615	-0.00205915	0.00227542	0.000506184	-0.000146094	-0.000139426	0.000456684	0.00273199	0.00150743	0.00353745	0.000595565	0.00248895	0.0011187	-0.0049923	-0.00291212	0.00255399	-0.00201576	0.00470753	0.00491891	0.00530182	0.00506935	0.00430576	0.00497878	0.00483904	0.00491912	0.00508726	0.00508164	0.00444267	0.00433338	0.0043003	0.00438108	0.00479834	0.00465127	0.00466953	0.00438088	0.00467414	0.397542	0.697731	0.653534	0.906416	0.976591	0.977014	0.926032	0.59125	0.76674	0.425891	0.890686	0.562735	0.798455	0.298144	0.531255	0.584414	0.645425	0.313866
cg02938202	14	106891011	1237	-0.0097052	-0.000377143	-0.000946	0.00274787	-0.00288047	-0.00491143	0.00649799	0.000275102	-0.00350515	-0.00859953	-0.00335023	0.00532393	0.004108	0.00158339	-0.00155251	-0.00642074	-0.00238399	-2.71993e-05	0.00425735	0.00470673	0.00431942	0.003731	0.00414726	0.00442528	0.00374282	0.00450951	0.0036907	0.00351822	0.00368631	0.00371641	0.00410421	0.00430147	0.00373504	0.00383714	0.00392803	0.00370733	0.0226293	0.936135	0.826642	0.461429	0.487339	0.26706	0.0825419	0.951355	0.342252	0.014514	0.36344	0.151988	0.316864	0.712796	0.677659	0.094265	0.543907	0.994146
cg17256859	14	106902955	1157	-0.00222617	0.00118255	0.00390276	0.00367945	0.00942591	-0.0115184	0.00116287	-0.00120647	-0.00561525	-0.00746266	-0.0019971	0.0035657	-0.00451974	-0.00544099	-0.0025927	0.0046622	-0.00305411	0.00713958	0.00584165	0.00625401	0.00622094	0.00494394	0.00506411	0.00551462	0.00533995	0.00548404	0.00483167	0.00490751	0.00467711	0.00497822	0.00653556	0.00574678	0.00542472	0.00508789	0.00529368	0.00501541	0.703139	0.850025	0.530424	0.456735	0.0626996	0.0367349	0.82761	0.825874	0.245164	0.128345	0.669384	0.473831	0.489213	0.343746	0.632691	0.359492	0.563984	0.154583
cg19481727	14	107092283	1237	0.00128008	-0.000167886	-0.00215245	0.000868223	-0.000354793	0.00154088	0.00497188	-0.0021681	-0.00272401	-0.00329018	-0.00246863	-0.00397616	-0.00153491	0.00294011	-3.01235e-05	-0.00317574	0.00084522	-0.00546729	0.00503768	0.00523886	0.00515994	0.00460364	0.00480163	0.00493721	0.00471777	0.004911	0.00469721	0.00438386	0.00423412	0.00460331	0.00480901	0.0048289	0.00464296	0.00458929	0.00446646	0.00467894	0.799417	0.974435	0.676571	0.85041	0.941098	0.754968	0.291946	0.658867	0.561968	0.452941	0.559871	0.387718	0.749595	0.542619	0.994823	0.488943	0.849907	0.242609
cg15618087	14	107174073	1237	0.00785945	0.00688607	0.00724672	-0.00531383	-0.000869604	-0.00885454	0.00166015	-0.0122244	-0.00679765	0.000906902	4.20774e-05	0.00639655	-0.00267043	0.000728306	-0.00412499	0.000793894	-9.87928e-05	0.000957963	0.00625365	0.0071384	0.006961	0.00638239	0.0069417	0.0071753	0.00568074	0.00660569	0.00665044	0.00595241	0.00565456	0.00574987	0.00597766	0.00648422	0.00592151	0.00615028	0.00553848	0.00611158	0.208834	0.334719	0.297854	0.405084	0.900308	0.217191	0.770102	0.0642285	0.306717	0.878904	0.994063	0.265937	0.655067	0.91057	0.486046	0.897292	0.985768	0.875445
cg22817366	14	107211838	1235	-0.00390707	0.00149556	-0.00138901	-0.000115673	-0.000395594	-7.54381e-05	0.00429771	-0.00431217	-0.00120161	-0.000888888	-0.00316872	0.000274968	0.00799977	-0.00343116	-0.00189011	0.0039688	-0.00727176	-0.000675873	0.00377358	0.00450347	0.00409865	0.00360755	0.00406719	0.0039735	0.00331717	0.00400879	0.00380374	0.00326909	0.0036125	0.00363564	0.00360098	0.00377586	0.00381122	0.00374961	0.00378143	0.00365495	0.300493	0.73982	0.73469	0.974421	0.922516	0.984853	0.195115	0.282072	0.752077	0.785693	0.380403	0.939712	0.0263133	0.363503	0.619941	0.289847	0.0544777	0.853292
cg02864604	14	107230928	1237	0.00596998	0.00528762	0.000337797	-0.00041343	0.00573434	0.00316867	-8.46869e-05	-0.000565243	0.000925566	-0.00404473	-0.00261206	-0.00516008	-0.00125713	0.00200546	-0.000476694	-0.00303707	-0.00212673	-0.00366373	0.00552451	0.00591179	0.0054676	0.00525009	0.00551969	0.00545682	0.00514774	0.00568467	0.00559062	0.0048992	0.00469524	0.00499664	0.00472344	0.00543225	0.00494223	0.00533056	0.00479387	0.00549411	0.279859	0.371098	0.950737	0.937234	0.298857	0.561455	0.986874	0.920795	0.868506	0.409037	0.577992	0.301739	0.790126	0.711996	0.923161	0.56885	0.657307	0.50487
cg12456014	14	107253669	1237	0.0010791	4.73794e-05	-0.00339517	0.000182821	0.000144338	0.00497561	0.00189023	-0.00199598	-0.00126867	-0.00487852	-0.000392873	-0.00177916	0.000125936	0.00518493	0.000527636	-0.00504445	0.00294152	-0.00550445	0.00568136	0.00586312	0.00573797	0.00475172	0.00562934	0.00546101	0.00553968	0.00564379	0.00562476	0.00494557	0.00495668	0.00510778	0.00505647	0.00546169	0.00527958	0.00533253	0.00516446	0.00522071	0.849358	0.993552	0.55405	0.969309	0.979544	0.362235	0.732941	0.723595	0.82155	0.323916	0.936825	0.727598	0.98013	0.342454	0.920393	0.34416	0.568969	0.291723
cg04506666	15	20877041	1237	0.0047565	0.00418105	-0.00262511	0.00160174	-0.000222047	-0.000885509	-0.000776742	-0.0023441	0.00042674	-0.00492729	-3.37383e-06	0.000738631	-0.000296753	0.00498789	-0.00331537	-0.00610987	0.00209951	-0.00519114	0.00610721	0.00631536	0.00616892	0.00526861	0.0060788	0.00576793	0.00594791	0.0063275	0.00608785	0.00561136	0.00531415	0.00544697	0.00553124	0.0059417	0.00579849	0.00592996	0.00554767	0.00578045	0.436078	0.507943	0.670445	0.761115	0.970861	0.877986	0.896099	0.711038	0.944116	0.379894	0.999493	0.892134	0.957214	0.401205	0.567482	0.302851	0.705097	0.369159
cg15335669	15	22546908	1236	0.0049265	-0.00273172	-0.001962	0.00418261	0.00436893	0.00160238	0.00183638	-0.0037228	-0.00298779	-0.00765587	-0.00369672	-0.00412579	-0.00353881	0.0068992	-0.00124511	-0.00571654	-0.000521321	-0.00271456	0.00560261	0.0059592	0.0057296	0.00483171	0.0053732	0.00524262	0.00565005	0.00586878	0.00561287	0.00493298	0.00486083	0.00487266	0.00513494	0.0056607	0.00531408	0.00541793	0.00525798	0.00538157	0.379226	0.646662	0.732025	0.386678	0.416163	0.759875	0.745165	0.525859	0.59451	0.120668	0.446949	0.39715	0.490721	0.222924	0.814749	0.291372	0.92102	0.613967
cg24400795	15	22848519	1237	-0.00325322	-0.00120692	0.0039239	-0.00226866	-0.00166716	-0.00475708	-0.000102643	0.00177697	-0.00063642	0.00511075	0.00292404	0.00169546	-0.00252174	-0.00328689	-0.00205047	0.00853533	-0.00277913	0.00624953	0.00509845	0.00528128	0.0051612	0.00426646	0.00506501	0.00481177	0.00504089	0.00519504	0.00517177	0.0044099	0.00446535	0.00435069	0.0045312	0.00484737	0.00467394	0.00476503	0.00463411	0.00475702	0.523422	0.819237	0.447094	0.594903	0.742041	0.322843	0.983754	0.732312	0.902062	0.246486	0.512578	0.696758	0.57785	0.497722	0.660878	0.073254	0.548698	0.188931
cg23684209	15	22864143	1237	-0.00701281	-0.000920133	-0.00670662	4.68565e-05	-0.00213249	-0.00783683	0.0100179	-0.00651809	0.00279246	-0.00349372	0.00210411	0.00887328	0.0023865	0.00148663	0.00420904	0.000396384	0.00142081	0.00610522	0.0037378	0.00413271	0.00365535	0.00327291	0.00353883	0.00394611	0.0030861	0.00380875	0.00346722	0.00329015	0.00344271	0.00350664	0.00360187	0.0033706	0.00333238	0.00354924	0.00317269	0.00347243	0.0606298	0.823811	0.0665445	0.988578	0.546775	0.0470374	0.00116977	0.0870169	0.420595	0.288293	0.541082	0.0113925	0.507605	0.659172	0.206563	0.911076	0.654278	0.0787142
cg21962720	15	22883247	1237	0.00489766	-0.000216897	0.000356901	0.00285303	0.00406772	-0.000514056	0.00182369	-0.00267685	-0.00271025	-0.00591936	-0.00433454	-0.00118515	-0.000710665	-0.000332898	-0.00321546	-0.00342476	0.000228419	-0.00195713	0.00450734	0.00480935	0.00478392	0.00404579	0.00465765	0.00460838	0.0043648	0.00470159	0.00462591	0.00415428	0.00403461	0.00417326	0.00406116	0.00454018	0.00431231	0.00441813	0.00422976	0.00435935	0.277216	0.964028	0.94053	0.480695	0.382477	0.911182	0.67608	0.56912	0.557954	0.154191	0.28267	0.776422	0.861087	0.941549	0.455881	0.438246	0.956933	0.653469
cg00235754	15	22904606	1237	-0.000555013	0.00114313	0.000211045	-0.00120574	-7.66171e-05	0.0034322	0.00574787	-0.00402006	0.00544338	-0.00394352	-7.18273e-06	-0.0021656	0.00107781	-0.00154648	0.000195336	-0.00688689	0.00560955	-0.00253882	0.00485039	0.00524657	0.0049046	0.00416464	0.00501537	0.00497237	0.00451202	0.00475259	0.00470638	0.00443311	0.0043434	0.00448273	0.00430723	0.00466543	0.00442863	0.00433343	0.00442959	0.00448472	0.9089	0.827522	0.965678	0.772185	0.987812	0.490035	0.202698	0.397627	0.247437	0.373701	0.998681	0.629026	0.802407	0.740284	0.964819	0.112005	0.205376	0.571324
cg16311756	15	22909201	1237	0.00583071	-0.000333768	-0.000758412	0.0049609	0.00140196	0.00055294	0.0032135	-0.00178951	-0.0034698	-0.00283217	-0.00639926	-0.0023735	-0.00542641	0.00108207	0.00129392	0.00189963	-0.000334988	-0.00324518	0.00428512	0.00461171	0.00459235	0.00367422	0.00423363	0.00441116	0.00394761	0.00435256	0.00482467	0.00415141	0.00408203	0.00408817	0.00415438	0.00435547	0.00409616	0.00417686	0.00412474	0.00420977	0.173612	0.942304	0.868828	0.176954	0.740532	0.900246	0.415624	0.680971	0.47203	0.495101	0.116959	0.561525	0.191487	0.803794	0.752089	0.649255	0.935272	0.440784
cg19435159	15	22909400	1237	0.00321085	-0.00214294	-0.00277952	0.00682406	-0.0013598	0.00422931	-0.000735716	-3.10731e-05	-0.000805872	-0.00614908	-0.00368949	-0.00467897	-0.000833744	-0.00484113	-0.00462168	-0.00286807	0.00487902	-0.00377804	0.00479903	0.00484006	0.00483914	0.0042248	0.00479771	0.00512747	0.00419041	0.00481158	0.00451269	0.004093	0.0043197	0.00454358	0.00430571	0.00448447	0.00464897	0.00444993	0.00441849	0.00454133	0.503456	0.657946	0.565708	0.106259	0.776849	0.409466	0.860631	0.994847	0.858268	0.133009	0.393045	0.303105	0.84646	0.28035	0.32016	0.519238	0.269494	0.405451
cg08862581	15	22920060	1237	0.00423815	0.00180744	-0.00158995	0.00229667	0.00227191	-0.000897975	0.000199056	-0.00313824	-0.00217665	-0.00594439	-0.00370084	-0.00110887	-0.000453755	0.00200567	-0.000870315	-0.00434142	-3.23371e-05	-0.00356301	0.00538693	0.00571143	0.00563548	0.00481337	0.00551712	0.00533759	0.00522137	0.00546938	0.00545755	0.004866	0.00495958	0.0048566	0.00504023	0.00536832	0.00521537	0.00531432	0.00495434	0.00521357	0.43143	0.751653	0.777842	0.633259	0.680492	0.866398	0.969589	0.566115	0.690017	0.221852	0.455547	0.819396	0.928266	0.708693	0.867468	0.413969	0.994792	0.494348
cg25409809	15	22920168	1237	0.00107447	-0.00111357	0.00151375	0.0016217	0.00069358	-0.00032639	0.00571289	-0.00452845	-0.00181893	-0.00283193	-0.00132875	-0.000182113	-7.82813e-05	0.00121384	-0.00115337	-0.00167548	0.00327494	-0.0011845	0.00388258	0.00407479	0.00440792	0.00339607	0.00405916	0.00396529	0.00392948	0.00402907	0.00414101	0.00357401	0.00358742	0.00358116	0.00343246	0.00388473	0.00381463	0.0037591	0.00362398	0.00374758	0.781979	0.784635	0.731285	0.632989	0.864328	0.934399	0.145986	0.261037	0.660482	0.428147	0.711091	0.959443	0.981805	0.754689	0.762381	0.655803	0.366162	0.75195
cg06507186	15	22941822	1237	-0.00710415	0.00277119	-0.000713917	0.00476547	-0.00295826	0.00194224	0.00906174	-0.0101709	-0.00112693	-0.00750688	-0.00330217	0.00168442	0.000954438	-0.00417764	-0.00410285	-0.00591651	-0.00115382	-0.00408287	0.00530101	0.00586755	0.00610563	0.00545643	0.00547119	0.00588416	0.00548612	0.00590975	0.00568136	0.00539248	0.00540529	0.00507437	0.00504274	0.00576889	0.00581542	0.00530503	0.00502683	0.00551558	0.180197	0.636719	0.906917	0.382463	0.588716	0.741339	0.0985839	0.0852428	0.842766	0.163891	0.541257	0.73993	0.849882	0.468963	0.480492	0.264737	0.818454	0.459153
cg04294383	15	22954791	1236	-0.00903214	-0.00246517	-0.00179184	0.00338243	-5.72676e-05	-0.00518427	0.0105579	-0.00427457	0.000427045	-0.00581031	-0.00566283	0.00485635	0.00522593	-0.00403229	-0.000780344	-0.00151365	0.00358369	0.00256332	0.00409099	0.00442718	0.00430006	0.00346814	0.00387206	0.00408018	0.0034978	0.00388166	0.00379853	0.00344381	0.00410706	0.00370129	0.0037116	0.00380158	0.00386384	0.00399225	0.0036155	0.00364986	0.0272574	0.577646	0.676897	0.329418	0.9882	0.203872	0.00254075	0.2708	0.910488	0.0915702	0.167956	0.189496	0.159131	0.288832	0.839947	0.704579	0.321587	0.482488
cg23217940	15	22954817	1237	-0.00931829	-0.00112191	-0.00454784	0.00397431	-0.00302422	-0.00166694	0.0108869	-0.00210092	0.00123501	-0.0118344	-0.00365587	0.00505042	0.00485688	-0.00165548	-0.00167183	-0.00360958	-0.000529985	4.46193e-05	0.00410341	0.00435731	0.00459811	0.00356717	0.00413185	0.00409398	0.00380035	0.00416626	0.00410044	0.00349819	0.00380317	0.0037315	0.00398679	0.00391715	0.00375593	0.0038438	0.00387892	0.00391216	0.0231553	0.796809	0.322629	0.265221	0.464212	0.683883	0.0041741	0.614072	0.763269	0.000716984	0.336417	0.17591	0.223131	0.67257	0.656234	0.347697	0.891322	0.9909
cg09583395	15	22968523	1237	-0.000483648	0.00151706	0.0013809	0.00549841	-0.0022666	-0.00312304	0.00423581	0.000111427	-0.00288231	-0.00532694	-0.00256311	-0.00157419	-0.00042761	0.00286297	-0.00270048	-0.00429157	0.00225682	-0.00336571	0.00464192	0.00509357	0.00466115	0.00405781	0.00467495	0.00468225	0.00415868	0.00491522	0.00461774	0.00401545	0.00386003	0.00420316	0.00403648	0.00460034	0.00415893	0.00440347	0.00401108	0.00426809	0.917017	0.765826	0.767033	0.175411	0.62779	0.504775	0.308417	0.981914	0.532508	0.184637	0.506682	0.708014	0.915633	0.533719	0.516132	0.329764	0.573676	0.430361
cg10837685	15	22968612	1236	0.00329151	0.000907675	-0.00091687	0.00123881	0.00189611	-0.000351782	-1.05506e-05	-0.0013636	-0.00299209	-0.00199922	-0.00324912	-0.00235379	-0.0012301	0.00247533	-0.000903275	-0.00352108	0.000221219	-0.00489672	0.00434339	0.00459412	0.00443625	0.0039001	0.00436893	0.00434724	0.00430181	0.00455833	0.00437526	0.00393555	0.00385023	0.00390784	0.00393804	0.00427443	0.00409795	0.00425289	0.00395677	0.00416999	0.448558	0.843379	0.836262	0.750761	0.66429	0.935505	0.998043	0.764829	0.49406	0.611459	0.398739	0.546958	0.754765	0.562521	0.825543	0.407712	0.955414	0.240284
cg03713317	15	22985092	1236	0.00342004	0.000501504	0.00312906	0.00331716	8.3987e-06	-0.00286846	0.00243586	-0.0047352	-0.00454319	-0.00450907	-0.00375154	0.00199585	0.00143153	-1.14343e-05	-0.00404036	-0.00339774	0.000281367	-0.00198459	0.00414896	0.00449283	0.00436453	0.00364922	0.00419784	0.00424118	0.00401534	0.00429688	0.00437694	0.003785	0.00361766	0.00385487	0.00370739	0.00414373	0.00383126	0.00403849	0.00383366	0.00392554	0.409761	0.911122	0.473417	0.363347	0.998404	0.498828	0.54409	0.270458	0.299278	0.233535	0.299731	0.604634	0.699401	0.997798	0.291619	0.400158	0.941493	0.613166
cg10129485	15	22999803	1233	-0.00666804	-0.00321399	-0.00302602	0.00130665	-0.00044324	-0.00474577	0.0085084	-0.00137503	-0.000918178	-0.00770532	-0.00183033	0.00501912	0.00485345	0.000746471	0.000603347	-0.000532443	-0.00272023	0.00314726	0.00375877	0.00417447	0.00390222	0.00325129	0.00344747	0.00381664	0.00331799	0.00381787	0.00370581	0.00309207	0.00348279	0.00346632	0.00359132	0.00373975	0.00366033	0.00351281	0.0036059	0.00354303	0.0760641	0.441349	0.438067	0.687767	0.897698	0.213706	0.0103377	0.71873	0.804315	0.012704	0.599211	0.147626	0.176554	0.84179	0.869074	0.879525	0.450619	0.374382
cg27514038	15	23035493	1237	0.00344106	0.00562334	0.00182991	0.00308901	0.00188888	-0.00315892	0.00200152	-0.00474776	-0.00437989	-0.00717728	-0.00305083	-0.000430356	0.00252606	0.000487997	0.000664049	-0.0017353	0.00244496	-0.00264742	0.00564038	0.00583475	0.00585455	0.00497624	0.00564634	0.00558126	0.00551354	0.00570315	0.00561368	0.00515344	0.0049591	0.00520162	0.00511627	0.00561181	0.00541383	0.00545793	0.00513524	0.00576249	0.541812	0.335163	0.754613	0.534763	0.737978	0.571403	0.716591	0.405138	0.435263	0.163706	0.538424	0.934062	0.621496	0.930704	0.902378	0.75053	0.633994	0.64593
cg01634612	15	23092545	1237	0.00439357	-0.000455769	-0.00135775	-0.000388173	0.000855466	0.00385011	0.00108153	9.33399e-05	-0.000553567	-0.00574637	-0.00176868	-0.00255537	-0.00022182	0.00463881	-0.00254712	-0.00462647	-0.000639229	-0.00679302	0.00638097	0.00669579	0.00649166	0.00532743	0.00606609	0.00593497	0.0061345	0.00645759	0.00642081	0.00552357	0.00532585	0.00543473	0.0056435	0.00609381	0.00585022	0.00584961	0.0055131	0.00589336	0.491111	0.945732	0.834328	0.941915	0.887851	0.516522	0.860056	0.988468	0.931296	0.298184	0.739819	0.638217	0.968647	0.446518	0.66328	0.429001	0.907694	0.249051
cg08269796	15	23729174	1237	0.00387403	0.00653314	-0.00424866	-0.00500546	-0.00267548	0.00663146	0.000642822	-0.00881006	0.00239389	-0.00257792	0.000523634	-0.00193977	0.00273719	-0.000960494	0.000225804	-0.00692901	0.00432316	0.00126611	0.00563038	0.00550201	0.00540494	0.00466673	0.00553949	0.00518435	0.00504823	0.00576202	0.00497619	0.00466343	0.00486515	0.00508104	0.00506921	0.00553483	0.0051343	0.00507371	0.0050515	0.00518779	0.491417	0.235066	0.431826	0.283458	0.629108	0.200851	0.898674	0.126267	0.630467	0.580404	0.91429	0.702635	0.589221	0.86223	0.964921	0.172042	0.3921	0.807187
cg16193862	15	24506381	1236	0.00414722	0.00145075	0.00200474	0.00242704	0.00346517	-0.000109087	0.000751705	0.000172717	-0.00271175	-0.00572603	-0.00305514	0.00110123	-0.000811996	0.00175659	0.00447054	-0.00284142	-0.00218843	-0.00399661	0.00461322	0.00511691	0.00495916	0.00422087	0.00458327	0.0046119	0.00438745	0.00485533	0.00475623	0.00417249	0.00407943	0.00417664	0.00426523	0.00481308	0.0046798	0.00478128	0.0042936	0.00439141	0.368661	0.776778	0.686029	0.565285	0.449621	0.981129	0.863964	0.971623	0.568578	0.169961	0.453909	0.792039	0.849015	0.715139	0.339434	0.552324	0.610264	0.36277
cg13749113	15	24506388	1237	0.0047794	0.0016448	-0.000857372	0.0034227	0.00307142	0.00224656	0.000369305	-0.000628731	-0.000245969	-0.00637231	-0.0026325	0.000946768	-0.000621547	0.00176594	0.00502796	-0.00402132	0.00013162	-0.00557799	0.0047015	0.00489089	0.00475795	0.00410493	0.00460318	0.00449006	0.00432062	0.0046607	0.00451458	0.00404034	0.00408428	0.00419481	0.00417274	0.00484371	0.00472213	0.00458328	0.00437164	0.00447792	0.309359	0.736646	0.856997	0.404392	0.504619	0.616835	0.931884	0.89269	0.95655	0.114756	0.519224	0.821435	0.88159	0.715422	0.286983	0.380275	0.975981	0.212888
cg02171545	15	25093366	1237	0.00452689	0.00352847	0.0029287	0.0046578	-0.00114376	-5.67696e-05	-0.000267693	-0.00356064	-0.00270384	-0.00752361	-0.000630469	-0.00209869	-0.000411948	0.0049801	-0.00292226	-0.00677117	-0.00164094	-0.00662229	0.00584022	0.00603463	0.00615808	0.00524201	0.00575554	0.00551626	0.00557538	0.00587809	0.0058177	0.0053489	0.00515757	0.00526385	0.00528978	0.00578645	0.00568547	0.0057984	0.00537309	0.00565735	0.438267	0.558747	0.634368	0.374243	0.842479	0.991789	0.961706	0.544682	0.642103	0.159555	0.902708	0.690116	0.937926	0.389432	0.607261	0.242901	0.760061	0.241775
cg02305723	15	25093456	1237	0.00626627	0.00493336	-0.00318927	0.00797646	-0.00182964	-0.000160751	-0.00221201	-0.00479352	-0.00275023	-0.00813915	-0.0020682	0.00047176	-0.0010626	0.00403616	0.00146316	-0.00646455	0.00202927	-0.00767105	0.00621947	0.00641038	0.00623932	0.00521945	0.00614682	0.00585361	0.00592337	0.00628057	0.00610175	0.0053855	0.00529526	0.005445	0.00551593	0.00610091	0.00586134	0.0059295	0.00542456	0.00568119	0.313683	0.441543	0.609241	0.126458	0.765966	0.978091	0.708823	0.445326	0.652186	0.13071	0.696111	0.930957	0.84724	0.50825	0.802874	0.275609	0.708339	0.176935
cg22678136	15	25093521	1237	-0.00606145	0.00149241	0.0026347	0.000111781	-0.00248669	-0.00157235	0.00118823	-0.00242159	0.00170661	0.00319388	0.00702636	0.00106392	0.00127687	-0.00588735	-0.00165447	0.00661679	-0.00237237	0.00742276	0.00524444	0.00547056	0.00534019	0.00466217	0.00504246	0.00494243	0.00502756	0.00521387	0.00520722	0.00458132	0.00448814	0.00462463	0.00481009	0.0053228	0.00492433	0.00504113	0.00470894	0.00478051	0.247769	0.785002	0.621749	0.980872	0.621907	0.750385	0.813166	0.642324	0.743109	0.485707	0.117457	0.818048	0.790658	0.268699	0.736887	0.189331	0.614402	0.120491
cg23088318	15	25093985	1237	0.00490444	0.00422807	0.00261902	0.0022973	-0.000990126	0.00252035	0.000274189	-0.00566177	-0.00151889	-0.00484056	0.000288798	-0.00107056	-0.00270398	0.00195345	-0.00295987	-0.00592035	0.000503373	-0.00882544	0.00585103	0.006345	0.00623674	0.0049868	0.00581194	0.00571711	0.0057656	0.00624549	0.00579479	0.00527689	0.00504687	0.00534654	0.00522472	0.00605693	0.00560831	0.00564225	0.00527004	0.00551817	0.401908	0.50518	0.674533	0.64503	0.864726	0.659327	0.96207	0.364652	0.793235	0.358979	0.954367	0.841297	0.604781	0.747063	0.597662	0.294045	0.923905	0.109745
cg15688828	15	25100472	1237	0.00445079	0.00465234	-0.00313115	0.00159648	0.00179268	0.00162804	0.000522743	-0.0032178	-0.00226229	-0.0060795	-0.00154103	-0.00178288	-0.00173003	0.00151769	0.000143722	-0.00459556	0.000173327	-0.00543949	0.00556591	0.00567813	0.00558068	0.00476091	0.00561079	0.00527202	0.00549228	0.00563606	0.00552938	0.00497436	0.00478959	0.00485204	0.00485482	0.00530649	0.00525415	0.00532333	0.0050446	0.00528627	0.423912	0.41259	0.57475	0.737376	0.749343	0.757468	0.924174	0.568047	0.682437	0.221645	0.747646	0.713283	0.721576	0.774874	0.978177	0.38798	0.972591	0.303487
cg08560373	15	25123381	1231	-0.00572888	-0.00228576	-0.00104202	0.00380324	-0.00461339	-0.0103051	0.000211249	0.00168889	-0.00526409	-0.00615768	0.00361079	0.0149489	0.00578627	0.00496911	0.00958636	-0.00242438	0.00382484	3.56375e-05	0.00594677	0.00640848	0.00596832	0.00472951	0.00559814	0.00605867	0.00501067	0.00600315	0.00549996	0.00489622	0.00478787	0.00537962	0.00514116	0.00611237	0.00561156	0.00454064	0.00521298	0.00572727	0.335367	0.721333	0.8614	0.421309	0.409887	0.0889651	0.966371	0.778454	0.338509	0.208522	0.450758	0.00545604	0.260386	0.416241	0.0875763	0.593391	0.463123	0.995035
cg01786704	15	25123688	1234	0.00243572	0.00262571	0.00226517	0.00497527	0.00125254	-0.0015948	0.00439186	-0.0041734	-0.00186327	-0.0073562	-0.00144352	0.000611358	0.00203738	0.00354778	-0.00104017	-0.00629075	0.00309542	-0.00242305	0.00476975	0.0053725	0.00512499	0.00439183	0.00515382	0.00464075	0.00481064	0.00505959	0.00503201	0.00453812	0.00418617	0.00431074	0.00427803	0.00465634	0.00465113	0.00468019	0.00441489	0.00457626	0.609589	0.625031	0.6585	0.257278	0.807981	0.731109	0.361271	0.409458	0.711171	0.105022	0.730221	0.887221	0.633902	0.446106	0.823039	0.178909	0.48322	0.596471
cg21870668	15	25123731	1237	0.00283058	0.00269436	0.00193902	0.00206167	0.000932964	-0.00193596	-0.000181363	-0.00371497	-0.0051187	-0.00478394	-0.00172418	0.000640616	-0.00037262	0.00105949	-0.00290595	-0.00277401	0.000157214	-0.00156581	0.00432098	0.00448517	0.00441208	0.00382677	0.0042526	0.00413738	0.00404463	0.00440033	0.00442113	0.00379205	0.00359472	0.00386847	0.00388647	0.00415049	0.00395564	0.00407194	0.00379168	0.00412034	0.512417	0.548022	0.660313	0.59006	0.826349	0.639842	0.964234	0.398531	0.246953	0.207103	0.631482	0.868472	0.923619	0.798515	0.462563	0.495713	0.966927	0.70393
cg21061553	15	25124213	1237	0.00304718	0.00324525	-0.008491	-0.00434261	-0.00401292	0.002472	0.00182624	-0.00361752	0.00488615	-0.00245785	0.00275922	-0.00307773	0.000220069	0.00294521	0.00323239	-0.000772201	0.00428251	-0.00515237	0.00509231	0.00529496	0.00533031	0.00432695	0.00519237	0.00482734	0.0052334	0.00510953	0.00530801	0.00463273	0.00458975	0.00457274	0.00475972	0.0048004	0.00496957	0.00474449	0.00497241	0.00475697	0.549581	0.539946	0.111168	0.315563	0.439612	0.608592	0.72712	0.478948	0.357299	0.595737	0.547727	0.50091	0.963122	0.539522	0.51541	0.870709	0.389098	0.278755
cg19188377	15	25276265	1237	-0.000364698	-0.000533084	-0.00591025	-0.000970733	-0.00190795	-0.00292529	0.00436451	-0.00323673	0.00270461	-0.00548744	0.000372085	-0.00186143	9.28848e-05	0.00432813	-0.00167197	-0.00130763	-0.0051345	-0.00150802	0.00520614	0.00545733	0.00548378	0.00432393	0.00528465	0.00485427	0.0050602	0.00539619	0.00532266	0.00465514	0.00459609	0.0048133	0.00485751	0.00510808	0.00491853	0.0048879	0.00501698	0.00483378	0.944153	0.922185	0.281137	0.822366	0.718072	0.54676	0.388404	0.548628	0.611362	0.238481	0.935476	0.698959	0.984744	0.396822	0.733907	0.789065	0.306107	0.755059
cg06121514	15	25362188	1236	0.00114161	0.00299166	0.0025599	0.00235273	-0.00246089	-0.00277402	0.00119208	-0.000406816	0.000579605	-0.00215768	-0.000576606	-0.00273568	0.000158066	0.000964686	-0.00483105	-0.000282982	0.000326901	-0.0010294	0.00427675	0.00425042	0.00412901	0.00372259	0.00404127	0.0039998	0.0038841	0.00439861	0.00405398	0.00357725	0.00357288	0.00375349	0.00379646	0.00399452	0.00387006	0.00392379	0.00385336	0.00384963	0.789519	0.481525	0.535272	0.527377	0.542565	0.487971	0.758909	0.926311	0.886312	0.546397	0.871791	0.466101	0.96679	0.809166	0.211916	0.942507	0.932392	0.789159
cg18427365	15	25362420	1237	0.00246874	-0.000214477	-0.00522422	0.000288987	-0.00215304	-0.00189128	-0.00227049	-0.00154598	0.00538927	-0.00162001	0.00116433	0.000265261	0.00300619	0.000338905	-0.00497124	-0.00141373	0.00123838	0.00228458	0.00466052	0.00487367	0.00484772	0.00380289	0.00432407	0.00431314	0.00446001	0.00465296	0.00462063	0.00377729	0.0040284	0.00393447	0.00431372	0.00453477	0.00454869	0.00424364	0.00428974	0.00430428	0.596311	0.964899	0.281182	0.939426	0.618541	0.66103	0.610698	0.739695	0.243474	0.66801	0.772558	0.946248	0.485872	0.940426	0.274439	0.739027	0.772823	0.595578
cg24152845	15	25414763	1237	0.00438822	0.0057407	-0.00525536	0.00116334	0.00269902	0.0040987	0.00112989	-0.00712442	0.000862964	-0.00399291	-0.00294589	-0.00320605	-0.00330253	-0.000744618	0.00108937	0.000101724	-0.00266089	-0.00312621	0.00515533	0.00545037	0.00545025	0.00453845	0.0052812	0.00502167	0.00505053	0.00539565	0.00533309	0.00457606	0.00462831	0.0046855	0.00457683	0.00491713	0.00488541	0.00509369	0.0046995	0.00494365	0.394658	0.292218	0.334925	0.797695	0.609308	0.414384	0.822978	0.186701	0.871453	0.382899	0.524456	0.493818	0.470555	0.879634	0.823548	0.984067	0.571253	0.527146
cg14598522	15	25508414	1237	-0.00498625	0.000843587	0.00106745	-0.00267419	-0.00135482	-0.00464489	0.00236088	-0.00226601	0.00304687	0.00390981	0.00179349	0.00481286	0.000415605	-0.00580446	0.000372677	0.00904506	0.00110009	0.00753684	0.0055204	0.00557862	0.00531138	0.00466778	0.00545461	0.00535065	0.00516504	0.00531478	0.00545787	0.00465278	0.00463784	0.00474752	0.00501226	0.00536785	0.00529205	0.00518815	0.00490642	0.00512177	0.366398	0.879804	0.840719	0.566709	0.803839	0.385341	0.647608	0.669846	0.576672	0.40073	0.698972	0.310696	0.933917	0.279547	0.943858	0.0812624	0.822591	0.141147
cg24998848	15	25591687	1237	0.0024007	-0.0097656	0.0101899	-0.00511709	-7.67507e-05	-0.0191819	0.012948	0.00549799	-0.0159544	0.00438637	0.00281202	0.00520776	-0.0037342	0.0147885	0.00432184	0.00514635	-0.00127115	0.0120624	0.00782849	0.00869725	0.00854307	0.00705265	0.00840725	0.00854251	0.00748375	0.00872648	0.00763208	0.00702632	0.00763791	0.00768036	0.0080884	0.00831158	0.0081836	0.00837774	0.00824045	0.00818634	0.759101	0.261506	0.23296	0.468111	0.992716	0.0247387	0.083604	0.528672	0.0365777	0.532445	0.712749	0.497732	0.644315	0.0751962	0.597423	0.539025	0.877407	0.140622
cg16141702	15	25651598	1237	0.00280984	0.00193508	-0.0014315	-0.00175401	0.000495275	0.00386644	-0.00119481	-0.00250459	0.000336239	-0.00215215	0.00130775	-0.00523763	-0.0020005	0.000825233	-0.000436111	-0.00110388	-0.00243432	-0.00731777	0.00504019	0.00516661	0.00520784	0.00437882	0.00498989	0.00473272	0.00463828	0.00509066	0.00484977	0.00418766	0.00437196	0.00459052	0.00455099	0.00478627	0.00461818	0.00479665	0.00448326	0.00463599	0.577195	0.708006	0.783413	0.688738	0.920935	0.413952	0.796717	0.622721	0.944726	0.607303	0.764847	0.253883	0.660246	0.86311	0.924765	0.817986	0.587144	0.114458
cg19709054	15	25654697	1237	0.0059075	0.00348889	0.00372636	0.00382326	0.00254311	0.000437649	0.00123075	-0.00413391	-0.00470924	-0.00952016	-0.00482078	-0.000328418	-0.00269311	0.00245252	-0.00355175	-0.00465924	0.000283817	-0.0049411	0.00620502	0.00632832	0.00617043	0.00527029	0.006217	0.00589206	0.00591848	0.00632802	0.0061927	0.00542108	0.00536178	0.00570803	0.00536051	0.00609852	0.00573424	0.00590148	0.00551598	0.00574188	0.341071	0.581419	0.545906	0.468184	0.682497	0.940789	0.835268	0.513582	0.446985	0.079065	0.368599	0.954118	0.615387	0.687573	0.535657	0.429817	0.958964	0.389493
cg06038495	15	25661725	1237	-0.00489626	0.00779243	-0.00201877	-0.00121409	-0.00305515	0.000890174	0.0036515	0.00178392	0.00284683	-0.00254177	-0.00279493	-0.00482782	0.00367365	-0.000342504	0.0015565	-0.00037712	0.00148125	-5.26674e-05	0.00469704	0.00452261	0.00472155	0.00410239	0.00445524	0.00436579	0.00423348	0.00456701	0.00453415	0.00407088	0.00401415	0.00392142	0.00416267	0.00422869	0.00443776	0.00405631	0.00409514	0.00428532	0.297219	0.0848896	0.668968	0.767271	0.492876	0.838434	0.388396	0.696086	0.530093	0.532379	0.48626	0.21827	0.377494	0.935446	0.725782	0.925926	0.71757	0.990194
cg17489502	15	25661913	1237	0.00220412	-0.00545697	-0.0039276	0.00739838	-0.0143885	-0.00491155	-0.00598298	0.0105947	0.00101171	-0.00295367	0.00747682	0.0120464	-0.00703578	0.00750412	0.00394495	-0.00384701	0.00958121	0.00504322	0.00778459	0.00811141	0.007565	0.00614332	0.00707492	0.00720836	0.00704466	0.0080951	0.00726654	0.0065786	0.00687807	0.0070938	0.00703266	0.00780387	0.00728039	0.00646303	0.00687185	0.00710865	0.777071	0.501104	0.603635	0.228475	0.0419791	0.495638	0.395718	0.19061	0.88927	0.653445	0.277014	0.0894779	0.317096	0.336256	0.587915	0.551688	0.163236	0.478047
cg03924551	15	25930203	1235	-0.00903436	-0.000635246	-0.000983107	0.00146498	0.00064711	-0.00372771	0.0102222	-0.00503264	-0.00016022	-0.00490225	-0.00391603	0.00751276	0.00376968	-0.00149929	-0.00163165	-0.00171881	0.00108845	0.003432	0.00421024	0.00433402	0.00440808	0.00370587	0.00387162	0.00427509	0.0035506	0.00395224	0.00380481	0.00354202	0.00409898	0.00393535	0.00396862	0.00400732	0.00390781	0.00395966	0.00384707	0.00377226	0.0318887	0.88347	0.823517	0.692612	0.867258	0.38323	0.00398916	0.202889	0.966411	0.166351	0.339392	0.0562566	0.342176	0.708302	0.676288	0.664231	0.777232	0.362928
cg00291006	15	26056773	1237	0.00593928	0.00014474	0.00132341	0.00260838	0.00532998	0.00688946	-0.00326464	9.86219e-05	-0.00169867	-0.00328485	-0.00224972	-0.0062141	-0.00130924	0.00424528	-0.000796292	-0.00335725	-0.00408529	-0.00438946	0.00476232	0.00478921	0.00468007	0.00387695	0.00441901	0.00460763	0.00436394	0.00479383	0.00472386	0.00395644	0.00389953	0.00412209	0.0042003	0.00453112	0.00422974	0.00438152	0.00393317	0.0044133	0.212346	0.97589	0.777348	0.501079	0.22776	0.134855	0.454404	0.983587	0.719151	0.406396	0.563993	0.131679	0.755267	0.348801	0.850673	0.443539	0.298955	0.319931
cg27092178	15	26061807	1237	0.00221966	0.00277176	-0.000328695	0.00133074	-2.64702e-05	9.49469e-05	0.00230082	-0.0044509	-0.00241035	-0.00274197	-0.00175113	-0.00176378	0.000428579	-0.000187581	-0.00158357	-0.00253648	-0.000215811	-0.00433829	0.00454418	0.00469736	0.00457666	0.00389421	0.00444508	0.0044237	0.0043566	0.00467389	0.00457077	0.00406139	0.00393808	0.00397618	0.00405209	0.00447985	0.00428893	0.00434305	0.00417161	0.00440128	0.625222	0.555146	0.942745	0.73256	0.995249	0.982876	0.597415	0.340951	0.597958	0.499592	0.656562	0.657342	0.915767	0.966601	0.711962	0.559199	0.958741	0.324286
cg18901519	15	26061834	1237	-0.00341515	0.00209704	-0.000995486	4.70186e-05	-0.00306386	-0.00047005	0.00319123	-0.00115426	-0.00176418	-0.00360134	-0.00189761	0.00266826	-0.000441733	0.00330088	-0.000824371	-0.0017835	0.0016181	-0.00510064	0.00411823	0.00414803	0.00436646	0.00347251	0.0040013	0.00394802	0.00388516	0.00407995	0.00405334	0.00364173	0.00349526	0.00370455	0.00359367	0.00398294	0.00393372	0.00391409	0.00383947	0.00381202	0.406948	0.613172	0.819658	0.989197	0.443845	0.905228	0.411425	0.777246	0.663387	0.322708	0.587192	0.471362	0.902171	0.407242	0.834007	0.648633	0.673436	0.180883
cg27579316	15	26137365	1237	-0.0073704	0.00652783	0.00601134	-0.00298109	-0.00544968	-0.00985195	0.00707701	-0.00820301	-0.00459957	0.00400217	0.00151868	0.0114721	0.00507024	-0.003742	0.000188312	0.00350231	-0.000533825	-0.00587021	0.00425789	0.00422001	0.00426952	0.00368833	0.00397794	0.00428978	0.0037831	0.00405917	0.00392724	0.00371524	0.00352979	0.00397537	0.00402511	0.00415335	0.00417255	0.00375728	0.00375377	0.00399855	0.0834521	0.121893	0.159141	0.418947	0.170694	0.0216412	0.0613878	0.0432945	0.24152	0.281378	0.667016	0.00390422	0.207795	0.36761	0.964003	0.351264	0.886914	0.142082
cg26582729	15	26234046	1233	0.00237683	-0.000383144	0.00360981	0.00132202	0.000913333	-0.00331888	0.000252305	-0.00141622	0.000149991	-0.00298489	-0.000769837	-0.00203126	-0.00346231	-0.00221705	-0.00780945	0.00200761	-0.00289909	0.0015885	0.00420884	0.00441487	0.00491788	0.00444519	0.0041707	0.00427251	0.0039446	0.00429467	0.00411786	0.00365909	0.00377272	0.00378285	0.00430475	0.00434337	0.00428895	0.00428429	0.00396639	0.00385508	0.572261	0.930843	0.462938	0.766157	0.826659	0.437278	0.949	0.74158	0.970944	0.414646	0.838312	0.591291	0.421223	0.609739	0.0686325	0.639357	0.464832	0.680301
cg22511161	15	26297565	1237	0.00321974	0.00221456	0.00159884	0.00347494	0.0029258	-0.000692683	0.00156014	-0.00486315	-0.00450898	-0.004982	-0.00348317	-0.0011182	-0.0016708	-0.000492402	-0.00257065	-0.00429353	-0.000909668	-0.00194956	0.00419483	0.00439044	0.00440416	0.00369721	0.00411376	0.00419777	0.00397755	0.00424615	0.00421057	0.00372054	0.00361574	0.00378823	0.00386061	0.00420196	0.00394645	0.00403759	0.00377319	0.00393472	0.442755	0.613976	0.716584	0.347278	0.476946	0.868934	0.694883	0.252082	0.284227	0.180553	0.335379	0.767858	0.665174	0.906714	0.5148	0.287605	0.809488	0.620264
cg22348261	15	26298725	1237	0.00341518	0.00562789	-0.00192257	0.00215787	-0.000662955	0.00511684	0.000301323	-0.00708246	-0.00274394	-0.00882462	0.000626774	-0.00510881	-0.000675293	0.00271367	-0.00122175	-0.00839241	0.00298153	-0.00663117	0.00684251	0.00728001	0.00702739	0.005953	0.00701247	0.00660726	0.00658403	0.00712478	0.00703312	0.00605547	0.0061228	0.00613565	0.00649572	0.00713466	0.00666752	0.00656539	0.00638577	0.00679187	0.6177	0.439486	0.784406	0.71699	0.924681	0.438679	0.963497	0.320194	0.696429	0.145034	0.918465	0.405046	0.917201	0.703686	0.854611	0.201151	0.640569	0.328896
cg23527974	15	26328941	1237	-0.00541853	0.00102481	0.00880063	0.00575144	-0.00161051	-0.0016332	0.00867161	0.00140625	-0.00591383	-0.00871578	-0.00410016	-0.00395459	0.0064406	-0.00621234	-0.00362288	0.00197806	0.00523613	0.00348655	0.00488784	0.00457954	0.00460523	0.00375205	0.00445824	0.00452243	0.00429324	0.00456955	0.00420516	0.00363512	0.00421688	0.00414678	0.00471277	0.00443929	0.00450301	0.00386383	0.00431316	0.00409568	0.267614	0.822929	0.0560035	0.125305	0.717916	0.717999	0.0434012	0.758278	0.159627	0.0165003	0.330892	0.340259	0.171742	0.161693	0.421082	0.608692	0.224752	0.394616
cg22109694	15	26360852	1237	0.00152745	0.00410969	-0.00155257	0.00274666	0.00052244	-0.00238429	0.00131749	-0.00457275	-0.00246363	-0.0054634	-0.000510576	0.000445206	-0.000898462	0.00454734	0.00249435	-0.00268419	-0.000635771	-0.00601756	0.00580844	0.00605469	0.00601632	0.00519632	0.00597536	0.00570086	0.00555853	0.00598458	0.00581883	0.00516362	0.00519985	0.00520618	0.00536492	0.0057404	0.00568822	0.00570393	0.00534838	0.00560072	0.792573	0.49729	0.796361	0.597099	0.930328	0.675776	0.81264	0.444814	0.672012	0.29003	0.921781	0.931852	0.867001	0.428265	0.661016	0.637936	0.905377	0.282631
cg24996154	15	26360877	1237	0.00579404	0.00762105	0.000527551	0.000977004	0.00326979	-8.80951e-05	-0.00101033	-0.00437842	-0.00263156	-0.00822452	-0.00404433	0.000514442	0.00028952	0.00264892	0.00163041	-0.00256092	-0.00206447	-0.00447005	0.00585557	0.0064031	0.00589084	0.00517726	0.00576294	0.00594091	0.005681	0.00608406	0.00607425	0.00498104	0.00534914	0.00531689	0.00545826	0.00548642	0.00544772	0.00548111	0.00527908	0.00550558	0.322423	0.233963	0.928641	0.85032	0.570455	0.988169	0.858846	0.471738	0.664846	0.0987046	0.449607	0.92292	0.957698	0.629228	0.764724	0.640338	0.695748	0.416842
cg15600846	15	26360930	1237	0.0040549	2.86455e-05	0.0029827	0.00217512	0.00105416	-0.00246725	-0.00128059	0.00163977	-0.00404625	-0.00440316	-0.000871857	0.00166463	-0.00473903	0.002299	-0.00289492	-0.000481758	-0.00012508	-0.00289794	0.00437301	0.00448051	0.00439644	0.00383745	0.00414753	0.00405183	0.00406667	0.00440783	0.00442234	0.00373512	0.00373354	0.00376925	0.00395698	0.00413769	0.00414153	0.00411525	0.00391199	0.00400125	0.353794	0.994899	0.497496	0.57084	0.799367	0.542576	0.752839	0.709884	0.360215	0.238456	0.815358	0.658753	0.231058	0.578468	0.484553	0.906807	0.974493	0.468907
cg10098386	15	26375632	1237	0.00623102	-0.000679111	-0.00428756	0.00192332	0.00178283	0.00595578	0.00129628	-0.00248112	-0.00174337	-0.00456237	-0.00129292	-0.00652613	-0.00236847	0.00367287	0.000516823	-0.00511971	-0.000776236	-0.00706788	0.00591359	0.00617448	0.00608338	0.00507765	0.00578054	0.00557997	0.00598257	0.00614949	0.00634765	0.00521562	0.00506873	0.00520621	0.00529273	0.0059065	0.00573136	0.00560951	0.00543381	0.0055628	0.29203	0.91242	0.480935	0.70485	0.757764	0.285813	0.82846	0.686605	0.783587	0.381709	0.798663	0.210014	0.654518	0.534051	0.928148	0.361409	0.886406	0.203885
cg11474464	15	26874457	1237	-0.00226132	-0.000276685	-0.000414112	-0.00605363	-0.00830846	-0.00510539	-0.0016866	0.0057681	0.00117451	0.0039395	-0.00106737	0.00364584	-0.00401827	-0.00301485	0.00510134	0.0112682	0.00574587	0.00145872	0.00425275	0.0045955	0.00437029	0.0038052	0.00424048	0.00429474	0.00400722	0.00433047	0.00428678	0.00386831	0.00375174	0.00374609	0.0039087	0.00406805	0.00389658	0.00368489	0.00394656	0.00365367	0.594912	0.95199	0.924508	0.111636	0.0500751	0.234536	0.673834	0.182867	0.784097	0.308487	0.776026	0.330434	0.303935	0.458631	0.190472	0.00222859	0.145415	0.689711
cg13874969	15	26874480	1237	0.00401322	0.00505449	-0.0029574	0.00385828	-0.00223701	0.0057719	-0.000121584	-0.00593843	0.00035048	-0.00682735	0.000144012	-0.00260221	-0.0003057	0.002894	-0.00294316	-0.00331106	0.000864451	-0.00715412	0.00644717	0.006286	0.00675208	0.00542116	0.00659521	0.00625759	0.00635392	0.00627678	0.00629656	0.00556033	0.00567896	0.00563326	0.00586764	0.00603818	0.00609218	0.00606757	0.00591812	0.00608653	0.533628	0.421347	0.661388	0.476645	0.734468	0.356328	0.984733	0.3441	0.955611	0.219496	0.979769	0.644127	0.95845	0.631737	0.629022	0.585273	0.883867	0.239834
cg20658635	15	26877820	1237	0.00420386	0.00154318	0.00447514	0.0038847	-0.00113588	-0.0044751	0.0025142	-0.00337673	-0.00435284	-0.00609242	-0.00159522	0.00200802	-0.00174293	0.000690349	-0.00413242	-0.00435028	0.00214172	-0.00301227	0.00468245	0.0048281	0.00480459	0.00407503	0.00463653	0.00440338	0.00448114	0.00464958	0.00466017	0.00403294	0.00389547	0.00408906	0.00422939	0.00457606	0.00432474	0.00448767	0.00424236	0.00441031	0.369297	0.749252	0.351631	0.340441	0.806469	0.309493	0.574755	0.467689	0.350278	0.130874	0.682168	0.623376	0.680266	0.880085	0.33931	0.332354	0.61367	0.494603
cg10766355	15	26911870	1237	0.00136217	0.00153639	-0.00104983	0.00142578	0.00208239	0.00455087	-0.00077223	-0.00195846	-0.00178398	-0.00300023	-0.00271903	-0.0067627	0.00265129	0.00430276	-0.00273973	-0.0046374	-7.92495e-05	-0.00636148	0.00532501	0.00564375	0.00537331	0.00466305	0.00519948	0.00523396	0.00493868	0.00554694	0.00538228	0.00482465	0.00457229	0.00488157	0.00478475	0.00535871	0.00470619	0.00496243	0.00448536	0.00491893	0.798101	0.785446	0.845097	0.759786	0.688789	0.38458	0.875746	0.724036	0.740301	0.534038	0.55206	0.165945	0.579501	0.422006	0.560463	0.350046	0.985903	0.19592
cg25453472	15	26912639	1237	-0.00230951	0.00414667	-0.00100473	0.00385006	-0.00191116	-0.00488192	0.0051117	-0.00779067	-0.00347853	-0.0124908	-0.00089645	0.00901352	0.000901994	-0.00200077	-0.00193491	0.00242032	-0.000999156	0.005036	0.00470605	0.00476838	0.00458411	0.00416193	0.00450391	0.00456039	0.00414745	0.00452839	0.00419628	0.00401104	0.00409823	0.00422306	0.00415133	0.00450972	0.0042445	0.00390489	0.00401755	0.00408627	0.623601	0.384509	0.826512	0.354932	0.671322	0.284393	0.217765	0.0853583	0.40713	0.00184511	0.826852	0.0328136	0.827991	0.657291	0.648488	0.535378	0.803595	0.217792
cg26347039	15	26913018	1237	0.00448994	0.00449528	0.00293133	0.00410481	0.00133477	0.00200535	0.00115443	-0.0048964	-0.00365397	-0.00549028	-0.00260397	-0.00184318	-0.00213035	0.000152609	-0.00168781	-0.00524262	0.000914793	-0.00534412	0.00536076	0.00552993	0.00548903	0.00455089	0.0052652	0.00527075	0.00510666	0.0054595	0.00531761	0.0048416	0.00465208	0.00490163	0.00481211	0.00530934	0.00506017	0.00530762	0.00481511	0.00515478	0.402279	0.416275	0.593318	0.367068	0.799876	0.703598	0.821152	0.369795	0.491992	0.256803	0.575655	0.706892	0.657978	0.977069	0.738721	0.323274	0.849322	0.299861
cg11074933	15	26915414	1237	-0.00691412	-0.00543728	0.00637358	-0.00316732	-0.00725726	-0.00742929	0.00379459	0.00344172	0.00184688	0.00702716	0.003543	0.000108431	-0.00679187	-0.00137657	-0.0027965	0.00872565	0.00159791	0.00733944	0.00649815	0.00607152	0.00565511	0.00485467	0.00573297	0.00566409	0.00568161	0.00577182	0.00570166	0.00490963	0.00476645	0.00518611	0.00577861	0.00554168	0.00528489	0.00525209	0.00493836	0.00540599	0.287322	0.3705	0.259722	0.514125	0.205556	0.18964	0.504215	0.550977	0.745999	0.152344	0.457288	0.983319	0.239856	0.803822	0.596701	0.0966394	0.746263	0.174575
cg18596636	15	26915732	1237	0.00469786	0.00415842	0.00348795	0.0044645	0.000688565	-0.000918502	-0.00149977	-0.00180495	-0.00360509	-0.00606268	-0.00278238	7.19715e-05	-0.00352566	0.00237724	-0.00132316	-0.00350602	-0.0001479	-0.00358887	0.0043593	0.00449265	0.00430929	0.00370001	0.00430513	0.00423676	0.00415698	0.00439812	0.00416202	0.00383235	0.00368766	0.00388837	0.00389201	0.0041039	0.004049	0.00412333	0.0039537	0.00410087	0.281184	0.354652	0.418283	0.22758	0.872928	0.828369	0.718262	0.681519	0.386387	0.113655	0.450541	0.985232	0.365004	0.562411	0.743829	0.395165	0.97016	0.381494
cg03895857	15	26915752	1237	0.00858129	0.00344257	0.00278551	0.00633142	0.00118659	0.0022312	-0.00205129	-0.000608272	-0.00603749	-0.00656835	-0.004006	-0.00323432	-0.0042028	0.0046875	4.14961e-05	-0.005223	0.00118142	-0.00242729	0.00625419	0.00645261	0.00631058	0.00536919	0.00622379	0.00609662	0.00589342	0.00641318	0.0061953	0.00571015	0.00542583	0.00564214	0.00554346	0.00602385	0.0058463	0.00592612	0.00569135	0.00589694	0.170037	0.593677	0.65892	0.238313	0.848796	0.714384	0.727792	0.924436	0.329795	0.250023	0.46032	0.566481	0.448358	0.436477	0.994337	0.378127	0.835556	0.680619
cg23694371	15	26967579	1233	-0.00278123	-0.00174591	-0.00210172	-0.00390699	-0.00194706	-0.000385317	0.000301757	0.00037612	0.00187466	0.00517612	0.00253785	-0.00112086	-0.00104362	-0.00162323	0.00405851	0.00757173	-0.000809481	0.00358767	0.00430466	0.00446477	0.00424711	0.00382062	0.00446452	0.00402415	0.00414021	0.00415989	0.00436378	0.0038908	0.00372059	0.00369008	0.00377651	0.00410942	0.00398586	0.00419751	0.00403163	0.00403416	0.518217	0.695767	0.620699	0.306493	0.662751	0.923718	0.941898	0.927957	0.667489	0.183403	0.495169	0.761318	0.782284	0.692841	0.30857	0.0712529	0.840869	0.373829
cg25070075	15	27083993	1237	-0.000296934	0.00586784	0.00177278	0.00297446	-0.00259764	0.00181776	0.00353849	-0.00541633	-0.00537015	-0.00264357	-0.00275393	-0.00361585	0.00138547	0.00249085	-0.00494052	-0.00439132	0.00338861	-0.00343814	0.00478247	0.00497891	0.00499062	0.00399257	0.0045607	0.00435699	0.0042737	0.00455186	0.00471272	0.00409479	0.00396564	0.00432579	0.0044123	0.00444091	0.00434139	0.00441171	0.0042971	0.00420013	0.950493	0.238582	0.722422	0.456272	0.568969	0.676527	0.407688	0.234079	0.254494	0.518542	0.487401	0.403221	0.753519	0.574874	0.255119	0.319552	0.430356	0.413027
cg02633068	15	27083996	1237	-0.00698969	0.00056128	-0.00148251	-0.00106862	-0.00350579	-0.00145209	0.00227744	0.000941899	0.0044201	0.00121448	0.00127328	0.000946118	-0.00196421	-0.003611	0.00284423	0.00653218	0.00149135	0.00724376	0.00503998	0.00516029	0.00514493	0.00435679	0.00485867	0.00481107	0.00467589	0.0048916	0.00500373	0.00453158	0.00424474	0.00433198	0.00435262	0.00480793	0.00479403	0.00476732	0.00449931	0.00455389	0.165488	0.913386	0.773233	0.806242	0.47057	0.762787	0.626215	0.847308	0.377042	0.788697	0.764202	0.827115	0.651794	0.452623	0.55299	0.170625	0.740295	0.111683
cg04634427	15	27087315	1237	0.00381801	0.000795559	-0.00175091	0.00297673	0.000760461	0.00256803	0.00179534	-0.00211239	-0.00289638	-0.00790571	-0.00107354	-0.00314977	0.00125024	0.00280275	-0.00142946	-0.00707407	0.00317684	-0.00660461	0.00593574	0.00606924	0.00620103	0.00518485	0.00588762	0.00568649	0.0059442	0.00609425	0.00617906	0.00522535	0.00509838	0.00521329	0.00534348	0.00577514	0.00565421	0.00551124	0.00527933	0.00553392	0.520078	0.895712	0.77767	0.565885	0.897229	0.651556	0.762627	0.728877	0.639254	0.130292	0.833226	0.545723	0.815005	0.627454	0.800412	0.199292	0.54734	0.232682
cg10146203	15	27111435	1236	-0.0124505	-0.00394681	-0.00665557	0.00285452	-0.00486515	-0.0035607	0.00735451	-0.000377925	0.00593412	-0.0069397	0.000772447	0.00409958	0.00855348	0.000447587	-0.0015072	-0.00341097	-0.00131553	0.00453927	0.00396353	0.00448847	0.00429111	0.00373396	0.00417464	0.00428365	0.00376593	0.00446329	0.00385522	0.00358343	0.0042264	0.00370573	0.00402274	0.00415067	0.00420722	0.00415514	0.00395881	0.00378782	0.00168216	0.379227	0.120899	0.444584	0.243856	0.405844	0.0508306	0.932521	0.123745	0.0527932	0.854981	0.268605	0.0334797	0.914127	0.720162	0.411701	0.739659	0.230767
cg14417760	15	27111749	1237	0.00305309	0.00188833	0.000605286	0.00359436	0.000393439	0.00089605	-0.000975306	-0.00446736	-0.00361486	-0.00352614	-0.000417422	-0.00200997	-0.000216215	-3.48828e-06	-0.00329576	-0.00589573	-0.000301736	-0.0029485	0.00437389	0.00447822	0.00432133	0.00384941	0.00438589	0.00429227	0.00413949	0.00439128	0.00426644	0.00389127	0.00373799	0.00401229	0.00393901	0.004332	0.00405567	0.00403882	0.00386992	0.00406916	0.48516	0.673267	0.888605	0.350438	0.928521	0.834637	0.813735	0.308999	0.39684	0.364847	0.911085	0.616405	0.956225	0.999358	0.416431	0.144355	0.937852	0.468699
cg09142260	15	27133833	1235	-0.00419446	0.00619117	-0.00101556	-0.0025889	-0.00994948	-0.00882928	0.00446497	-0.00706026	-0.00154267	-0.00164998	0.000586394	0.0153174	0.0023137	0.00119927	0.002739	-0.00467651	0.00267367	-0.00158675	0.00546103	0.00548324	0.00539493	0.00421958	0.00483756	0.00515494	0.00458315	0.00492137	0.00492509	0.00415729	0.00476242	0.00490111	0.00473046	0.00496178	0.00518355	0.00455873	0.00496666	0.00497173	0.442445	0.258852	0.850686	0.539516	0.0397135	0.0867533	0.329951	0.151398	0.754108	0.69145	0.902005	0.00177636	0.624766	0.809012	0.597221	0.304969	0.590354	0.74961
cg24387380	15	27159158	1237	0.00429199	0.00369927	0.00479279	0.00307276	-0.00330921	-0.00710457	0.00364617	-0.00550768	-0.00329151	-0.00444141	0.00262852	0.00174159	-0.00179733	-0.000422355	-0.0108308	0.00474092	0.00331499	0.00396466	0.00412045	0.00428097	0.00445256	0.00388584	0.00438254	0.00428472	0.00384152	0.00431764	0.00420706	0.00361485	0.0039343	0.0042446	0.00385518	0.00402333	0.00408026	0.00423853	0.00391696	0.0039666	0.297582	0.387522	0.281743	0.429085	0.450195	0.0972936	0.342546	0.202089	0.433993	0.2192	0.504067	0.681581	0.641064	0.916394	0.00794434	0.26334	0.397375	0.317548
cg08460080	15	27215448	1237	-0.000198243	-0.00112937	-0.00024051	-0.000178097	-0.00469656	-0.000376997	-0.00411864	-0.00163476	-0.000648274	-0.0010151	-0.000236853	0.000267982	-0.00299287	0.0032377	-0.000812025	-0.00565759	0.00179123	0.000802867	0.00448332	0.00479766	0.00455149	0.00396141	0.00452017	0.00450701	0.00396029	0.00468412	0.00456798	0.0039734	0.00390595	0.00413361	0.0042255	0.00436845	0.00449443	0.00434849	0.00430201	0.00431322	0.964731	0.813899	0.957858	0.964141	0.298795	0.933337	0.298347	0.727089	0.887146	0.798358	0.951647	0.948309	0.478767	0.458598	0.856624	0.193243	0.677139	0.852334
cg24189676	15	27629640	1237	-0.00537587	-0.0013345	-0.00664295	-0.000583437	-0.00148789	-0.00165428	0.00631384	-0.00161272	0.0021488	-0.00636443	-0.00176898	0.00217079	0.0071457	-0.00174444	0.00111071	0.000187303	-0.000462752	0.000129102	0.0037113	0.00418149	0.00414751	0.00314911	0.00362471	0.00392036	0.00317387	0.00397366	0.00366826	0.00311911	0.00362827	0.00335678	0.00347244	0.00375584	0.00362583	0.00339106	0.00349246	0.00356745	0.147473	0.749616	0.109228	0.853017	0.681449	0.673045	0.046666	0.684851	0.558023	0.0413044	0.625866	0.517834	0.0396064	0.642319	0.759352	0.955952	0.894589	0.971132
cg06721137	15	27643990	1237	0.00331414	0.00140429	0.00277735	0.00285252	0.00197998	-0.00250339	0.00129343	-0.00259645	-0.00451708	-0.00510964	-0.00370146	0.00120079	-0.00140404	0.000208594	-0.0030616	-0.00339385	-0.00103299	-0.00265976	0.00421895	0.00440045	0.00436719	0.00372312	0.00415507	0.00421175	0.00404179	0.00426745	0.00419271	0.00377765	0.00359945	0.0037461	0.00377265	0.00414615	0.00390247	0.00406927	0.00381987	0.00395624	0.432138	0.749632	0.524803	0.443579	0.633703	0.552256	0.748958	0.542901	0.281317	0.176184	0.303789	0.748556	0.709771	0.959875	0.43273	0.40427	0.786834	0.501397
cg27146857	15	27671522	1237	-0.00118196	-0.00457092	0.00524953	7.26695e-05	-0.00162766	-0.00900543	0.0053176	0.000816948	-0.00171265	0.00104801	0.00120285	0.00504533	-0.00356673	-0.00505994	-0.00175762	0.00596848	-0.000264205	0.004935	0.00412504	0.00452744	0.0044076	0.00355794	0.0042118	0.00403226	0.00416219	0.00401013	0.00425335	0.00383755	0.00374698	0.00359043	0.00387368	0.00393503	0.00386189	0.0038591	0.00376207	0.0036781	0.774471	0.312686	0.233646	0.983705	0.699161	0.0255263	0.201391	0.838572	0.6872	0.784781	0.748197	0.159956	0.357176	0.198488	0.649023	0.12196	0.944012	0.179685
cg21175969	15	27757630	1237	0.005207	0.00214881	0.00390562	0.00515397	0.00143491	-0.000594224	0.000867181	-0.0047811	-0.00654421	-0.00636242	-0.00450705	-0.00231606	-0.00218231	0.000915358	-0.00319711	-0.00527106	0.000687995	-0.00469171	0.00451089	0.00468309	0.0046489	0.00396557	0.004499	0.00438933	0.0044047	0.00458232	0.00453832	0.00413132	0.00396286	0.0040401	0.00404954	0.00440943	0.00429748	0.00438968	0.00415467	0.00437032	0.248371	0.646346	0.400844	0.193711	0.749772	0.892312	0.843924	0.296772	0.149305	0.123549	0.255404	0.566463	0.589954	0.835548	0.456907	0.229834	0.868475	0.283029
cg01041624	15	27758791	1232	-0.0025225	0.00227493	0.00595005	0.00315607	-0.00175389	-0.004999	-4.17977e-05	-0.0016798	-0.00335249	0.00408216	0.00227041	0.00480857	-0.00134309	-0.00613512	-0.00296655	0.000870212	0.00150065	0.00594446	0.00405711	0.00418934	0.00422443	0.00346653	0.00400742	0.00387773	0.0039736	0.0040818	0.00418286	0.0037104	0.00354861	0.00367341	0.00347906	0.00411825	0.00405988	0.00385248	0.00382358	0.00389055	0.534107	0.587111	0.158987	0.362591	0.661633	0.197344	0.991607	0.680682	0.422852	0.271247	0.522301	0.190527	0.699459	0.136293	0.464964	0.821292	0.694709	0.126532
cg07231986	15	27837681	1237	-0.00177389	0.00212231	0.000751046	-0.001112	-0.0046501	-0.00488285	-0.000322497	-0.00382336	-0.00450558	-0.00491373	-0.00111259	0.0027883	-0.00233016	0.00321288	0.00203903	0.00199582	-0.00169057	-0.000540103	0.00416451	0.00458657	0.00419884	0.00364359	0.00432241	0.00415101	0.00380152	0.00410325	0.00408516	0.00353954	0.00361029	0.00383256	0.00398771	0.00422062	0.00371186	0.00391368	0.00379223	0.00386777	0.67014	0.643564	0.85804	0.760219	0.282011	0.239473	0.932394	0.351445	0.270065	0.165064	0.757952	0.466902	0.558994	0.446517	0.582781	0.610079	0.655742	0.888943
cg09519381	15	27950575	1237	-0.00293018	-0.00194445	-0.00345026	-0.000205921	-0.00701631	-0.0107849	0.00481383	-0.00172102	0.00291127	-0.00411161	0.00374339	0.0134291	0.00241461	-0.00110737	0.00336554	-0.00158524	0.00267558	0.000754002	0.0045093	0.0044808	0.00439447	0.00352783	0.00407344	0.0043431	0.00395028	0.00432757	0.0040869	0.00362486	0.00366817	0.00403795	0.00395865	0.00435488	0.0042869	0.0037481	0.00400275	0.00407027	0.515816	0.664323	0.432373	0.953454	0.0849875	0.0130199	0.222995	0.690861	0.476252	0.256676	0.307489	0.000881894	0.54189	0.799278	0.43241	0.672336	0.503856	0.853036
cg26402630	15	28053930	1237	0.00875728	-0.00254666	-0.000806087	2.27897e-05	0.00685937	0.00236775	-0.00279023	-0.000875059	-0.00038723	-0.00409896	-0.00453338	-0.00429078	-0.0036993	0.0046755	-0.00277093	-0.00457359	-0.00376692	-0.00450991	0.00512736	0.00585894	0.00554613	0.00482788	0.00510715	0.00558973	0.00498648	0.00558906	0.00515351	0.00478528	0.00481695	0.00512688	0.00501173	0.00534866	0.00538691	0.00512795	0.00504293	0.00556621	0.0876452	0.663807	0.884441	0.996234	0.179242	0.671866	0.57578	0.875587	0.940104	0.391679	0.346638	0.402638	0.460437	0.38204	0.606985	0.37245	0.455081	0.417808
cg02420024	15	28197292	1234	-0.0039729	0.00107011	0.00135623	-0.00210422	-0.00157273	-0.00336817	0.00209527	-0.000291652	0.00137587	0.00375133	0.00214229	0.00358083	-0.00113903	-0.00432859	0.000242438	0.00490618	-0.000887193	0.00531128	0.00419102	0.00430363	0.0039494	0.00343644	0.00404273	0.00388504	0.00395635	0.0041531	0.00415743	0.0035308	0.00346683	0.00352209	0.00352581	0.00408178	0.0037761	0.00380584	0.0036435	0.00371653	0.343152	0.803629	0.731297	0.540321	0.697256	0.385965	0.596391	0.944015	0.740688	0.288027	0.536617	0.309307	0.746653	0.288933	0.948809	0.197357	0.807618	0.152976
cg06996940	15	28197405	1237	-0.00764968	-0.00467248	-0.00117883	0.00162391	-0.0025241	0.000637391	0.00829203	-0.000459106	0.00063847	-0.00621619	-0.00122719	0.00343871	0.00407184	-0.00276486	-0.00327379	-0.00202495	0.00179451	0.000670642	0.004478	0.00500983	0.00461905	0.00358154	0.00433794	0.00440647	0.00385123	0.00434705	0.00417588	0.00370585	0.00442147	0.00421459	0.00411051	0.00402317	0.00437666	0.00410184	0.0041573	0.00411917	0.0875847	0.350994	0.79856	0.650252	0.560656	0.884988	0.031312	0.915889	0.878481	0.0934643	0.781356	0.414553	0.321885	0.491936	0.454453	0.62154	0.665994	0.870668
cg20703122	15	28339563	1237	0.008193	0.00236514	-0.00176818	-0.00129325	0.00285258	0.0047836	-0.0029611	-0.00177275	-0.0025326	-0.00160721	-0.0025589	-0.00595166	-0.00355274	0.00388977	0.000844739	-0.00391473	-0.000181891	-0.00599856	0.00520291	0.0052317	0.0050575	0.00455549	0.00507774	0.00488014	0.00491342	0.00522929	0.00507451	0.00450064	0.00437177	0.004479	0.00445221	0.00488325	0.00463814	0.00484621	0.00457781	0.00488055	0.115327	0.651213	0.726628	0.776496	0.574265	0.326979	0.546739	0.734607	0.617721	0.721011	0.55833	0.183916	0.424886	0.425711	0.855482	0.41921	0.968306	0.219044
cg07069342	15	28353101	1237	0.00551589	-0.00792502	-0.00163432	-0.00128285	0.002366	0.00226509	-0.00481337	0.0071263	-0.00129383	0.000882677	0.00191547	-0.00461225	-0.00592469	0.00617317	-0.00234168	0.00543337	-0.00274465	-0.00580389	0.00488174	0.00469184	0.00510075	0.00417302	0.00455383	0.00467112	0.00458324	0.00420017	0.00439829	0.00414394	0.00408432	0.00406049	0.00435502	0.004497	0.00450971	0.00449683	0.00409767	0.00430329	0.258517	0.091199	0.748659	0.758527	0.603368	0.627738	0.293621	0.0897592	0.76863	0.831324	0.639084	0.256005	0.173695	0.169837	0.603585	0.226945	0.502981	0.17743
cg13553111	15	28355391	1237	-0.00425553	-0.00116247	0.00567049	-0.0025798	-0.00261659	-0.00590908	0.00239479	0.00260498	-0.000180521	0.00190303	0.000904572	0.00539983	-0.000371064	-0.00239845	-0.000600925	0.00590635	-0.000950335	0.00273789	0.0038335	0.00393217	0.00388069	0.00327693	0.00368305	0.0036088	0.00372381	0.00393177	0.0038468	0.00338369	0.00335148	0.00344651	0.00358913	0.00381243	0.00349105	0.00358237	0.00345816	0.00370604	0.266961	0.767513	0.143959	0.431129	0.47743	0.101545	0.520159	0.507622	0.962571	0.573834	0.787235	0.117172	0.917657	0.529275	0.863333	0.0992031	0.783462	0.46005
cg00336934	15	28369063	1237	-0.0110987	0.00943906	0.0130088	-0.0013371	-0.00602151	-0.0113869	0.00646933	-0.00621699	-0.000594605	-0.000124538	0.00217355	0.00413506	0.00500322	-0.0109176	-0.0127832	0.00560831	-0.00339655	0.000264269	0.00578183	0.00554578	0.00567455	0.00480102	0.00555137	0.00615713	0.00554627	0.0052863	0.0049193	0.00470101	0.00496392	0.00517696	0.00520521	0.00549481	0.00521534	0.00503771	0.0051923	0.00544428	0.0549107	0.0887507	0.021878	0.780627	0.27806	0.0644022	0.243441	0.239573	0.903792	0.978865	0.661481	0.42444	0.336454	0.0469336	0.014243	0.265594	0.513015	0.961285
cg01650818	15	29247458	1237	0.00601343	0.00628289	0.000527424	0.003481	0.00325246	0.00609693	-0.0030368	-0.000975634	-0.00120719	-0.00724197	-0.00265696	-0.00380109	-0.000276658	0.00364825	0.00100247	-0.00200212	0.000840086	-0.00460019	0.00537736	0.00559951	0.00534937	0.00475449	0.00511987	0.00548003	0.00510534	0.00543252	0.00515555	0.00472266	0.00462129	0.00502494	0.00489438	0.00511362	0.00506097	0.00515113	0.00474805	0.00525685	0.263445	0.261844	0.921459	0.464078	0.525257	0.265892	0.551957	0.857473	0.814867	0.125164	0.565332	0.449383	0.954923	0.475575	0.842983	0.697516	0.859561	0.381528
cg00214012	15	29326467	1237	-0.00139653	0.00435589	-1.84699e-06	0.00224865	-0.00252356	-0.00191757	0.00449773	-0.00641669	-0.00268487	-0.00741408	-0.0036574	0.00280818	0.00387014	0.00104301	-0.00163491	-0.00213392	0.00202286	0.0015971	0.00406785	0.00453323	0.00457782	0.00374599	0.00438305	0.00427796	0.00410981	0.00425436	0.00422109	0.00349501	0.00377847	0.00385895	0.00406228	0.00434568	0.00396008	0.00387613	0.00375032	0.00396249	0.731366	0.336613	0.999678	0.548318	0.564781	0.653977	0.273785	0.131488	0.524737	0.0338935	0.333065	0.466794	0.340741	0.810321	0.679719	0.581956	0.589624	0.686908
cg01863596	15	29348365	1237	-0.00665561	-0.00259051	0.000498387	-0.000336658	-0.00275353	-0.00313011	0.00213064	0.00294803	0.00251442	-2.16751e-05	0.00348361	0.00214652	0.00252542	-0.00616325	-0.00179523	0.00482116	-0.00212401	0.00534878	0.00406272	0.0042247	0.00429625	0.00365457	0.0039187	0.00394131	0.00385009	0.004045	0.00418088	0.00375077	0.00341492	0.00370653	0.00379107	0.0039246	0.00389747	0.00396108	0.00371233	0.00384113	0.101377	0.539757	0.907649	0.926603	0.482265	0.427091	0.57999	0.466118	0.547568	0.995389	0.307674	0.56251	0.505316	0.116318	0.645075	0.223554	0.56722	0.163771
cg15872712	15	29354632	1237	0.00361549	0.00275018	0.00091597	0.00146753	0.00205149	0.00281885	0.00147001	-0.00343018	-0.00181225	-0.00427202	-0.00245882	-0.0053413	-0.00149521	0.00297665	-0.00352174	-0.000441747	-0.00448217	-0.00509613	0.00521553	0.0052031	0.00499046	0.00437857	0.00476112	0.00500442	0.0046042	0.00532703	0.00479829	0.0044659	0.00429381	0.00456677	0.00439433	0.00467771	0.00458721	0.00475262	0.00435897	0.00460733	0.488174	0.597107	0.854371	0.737503	0.666553	0.573249	0.749517	0.519628	0.705664	0.338776	0.566886	0.242162	0.733662	0.524551	0.442647	0.925945	0.303825	0.268687
cg19134904	15	29354653	1237	0.00245239	-0.000739099	-2.33206e-05	0.00482046	0.000668663	0.00388559	0.00184204	-0.00259178	-0.00331436	-0.00640026	-0.00329177	0.00102063	0.00141554	0.0036685	-0.00252574	-0.00746767	0.00179652	-0.00759714	0.00456375	0.00489254	0.00485336	0.00399554	0.00465305	0.00476506	0.00441413	0.00459657	0.00478174	0.00409847	0.00400548	0.0040893	0.00406247	0.00443252	0.00429959	0.00440484	0.00410988	0.00441097	0.591017	0.879923	0.996166	0.22764	0.885734	0.414824	0.676455	0.572856	0.488229	0.118377	0.411182	0.802908	0.727508	0.407878	0.55691	0.0900125	0.662023	0.0850099
cg09608383	15	29565725	1237	0.00548603	0.00383446	0.000371533	0.00335421	0.0024397	0.00297731	0.00221822	-0.00702885	-0.00319574	-0.00631359	-0.00410906	-0.00290976	-0.00118969	0.000676604	-0.00207939	-0.00507785	0.0013066	-0.00166695	0.00639446	0.00643924	0.0064316	0.00528656	0.00626924	0.00613058	0.00613488	0.00642288	0.00642751	0.00555859	0.0055102	0.00571238	0.00566523	0.00615715	0.00596615	0.00597695	0.00565938	0.00602465	0.390928	0.55152	0.953934	0.525769	0.697162	0.627217	0.717669	0.273804	0.61905	0.256029	0.455838	0.610488	0.833669	0.912497	0.727441	0.395562	0.817413	0.78202
cg19263124	15	29586904	1237	0.00461441	0.00100702	0.0021391	0.0017176	0.00429585	-0.0011467	0.000702672	-0.00437293	-0.00322471	-0.00466128	-0.00354392	-0.000945507	-0.0012353	0.000760289	-0.00256983	-0.00402569	-0.00211747	-0.0044565	0.00525064	0.00543449	0.00535003	0.00450344	0.00515166	0.0051127	0.00505216	0.00531263	0.00521955	0.00480028	0.00457289	0.00468033	0.00479264	0.00518007	0.00494089	0.00506884	0.00477292	0.00495638	0.379495	0.852992	0.689282	0.702908	0.404351	0.822537	0.889384	0.41044	0.536699	0.331526	0.438348	0.839903	0.7966	0.883312	0.602983	0.427077	0.657301	0.368576
cg20567766	15	29743781	1231	0.00110663	-0.000596961	0.00402845	-0.000274047	0.000894279	-0.00110579	-0.0017358	0.00145746	-0.00142421	0.000490869	-3.33726e-06	0.000993193	-0.00147896	-0.00471438	-0.00181115	0.0050655	-0.00300728	0.00514241	0.00370782	0.00409947	0.00417924	0.00358745	0.00416149	0.00377231	0.00390435	0.00406162	0.0041805	0.00373018	0.00338842	0.00357598	0.00347554	0.003841	0.00374277	0.00383966	0.00362927	0.00373213	0.765353	0.884222	0.335087	0.939108	0.82985	0.769419	0.656622	0.719717	0.733346	0.895306	0.999214	0.781212	0.670448	0.219678	0.628452	0.187082	0.40732	0.168242
cg21519896	15	29866755	1237	0.00259238	0.0027897	0.00412308	0.0037535	-0.00186458	-0.00372922	0.00346044	-0.00290868	-0.00353146	-0.00633905	-0.000963706	0.00189715	0.000682472	0.00146339	-0.00314405	-0.00133197	0.00315448	-0.00391703	0.00433998	0.00434415	0.00423554	0.00375726	0.00419471	0.00419769	0.00409095	0.0043991	0.00421572	0.00384287	0.00377998	0.00391818	0.00379389	0.00427551	0.0039737	0.00408459	0.0037241	0.00406038	0.550291	0.520761	0.330331	0.317795	0.656675	0.374326	0.397622	0.508484	0.402205	0.0990324	0.798761	0.62825	0.857241	0.732147	0.428818	0.744351	0.396971	0.334698
cg18584280	15	29888633	1237	0.00565719	0.00180304	0.0012269	0.006238	-0.00175453	-0.000989269	-0.000322274	-0.00310178	-0.00124655	-0.00465738	-0.000961003	-0.00215447	0.00217966	0.00181594	-0.00621449	-0.00417183	0.00307544	-0.00620439	0.00434203	0.00457298	0.00425813	0.00368472	0.0041797	0.00444692	0.00396079	0.00430767	0.00406494	0.00375393	0.0039242	0.00395538	0.00406682	0.00424579	0.00383984	0.00379126	0.00373121	0.00403402	0.192612	0.693374	0.773246	0.0904673	0.67465	0.823955	0.935151	0.471489	0.759103	0.214728	0.806541	0.585964	0.591985	0.668867	0.105571	0.271166	0.409799	0.124045
cg21576187	15	29963223	1237	0.00371849	0.00372168	-0.000756339	0.00416726	0.00153315	-0.00126869	0.00520625	-0.00497294	-0.00246565	-0.00642135	-0.000164458	-7.39325e-05	0.000922841	0.000562569	-0.00253949	-0.00536862	-0.00111672	-0.00242514	0.00577928	0.00612353	0.00622441	0.00509459	0.0059958	0.00589015	0.00568732	0.00596661	0.00592446	0.00523	0.00511729	0.0052256	0.00539454	0.00568974	0.00582885	0.00570819	0.00560375	0.00574288	0.519953	0.543342	0.903286	0.41337	0.79818	0.829462	0.359974	0.404584	0.677277	0.219525	0.974362	0.988712	0.864169	0.921238	0.663072	0.346955	0.842043	0.672816
cg16276982	15	29968032	1236	0.00364462	0.00270434	0.00245551	0.00497899	0.00197042	0.000999853	-0.000781695	-0.00324699	-0.00155824	-0.0041219	-0.00292752	-0.00079703	0.00154138	0.000970569	-0.00295827	-0.00453149	0.00152663	-0.00272614	0.00495122	0.0051006	0.00505401	0.00433779	0.00505487	0.00493405	0.00483665	0.00508367	0.00501272	0.00445626	0.00435848	0.00454108	0.00423437	0.00487579	0.00464224	0.00474625	0.00436065	0.00465999	0.461667	0.595974	0.62707	0.251045	0.69668	0.839414	0.871606	0.523013	0.755909	0.354983	0.501785	0.860675	0.715846	0.842217	0.523961	0.339704	0.72627	0.558542
cg09214243	15	29968124	1237	0.00631312	0.00342461	-0.00299997	0.00409799	0.00069414	0.00272743	0.00147296	-0.000957606	7.75083e-05	-0.00720578	-0.00447097	-0.00367144	-0.00103192	0.00346914	-0.00159668	-0.00432034	0.00101762	-0.00230062	0.00625104	0.00638781	0.00625131	0.00542418	0.00617397	0.00629405	0.00597072	0.00619814	0.00610185	0.00545618	0.00536212	0.00578468	0.00550038	0.00578497	0.0057865	0.00584885	0.00553029	0.00596345	0.312529	0.591878	0.631302	0.449947	0.910482	0.664772	0.805142	0.877216	0.989865	0.186614	0.40439	0.525634	0.851183	0.548719	0.7826	0.460111	0.854006	0.699655
cg00882026	15	29979890	1237	-0.00593253	-0.00424137	-0.00206874	0.00150079	0.00144482	-0.00672402	0.00756564	0.000168131	0.00418473	-0.00484128	-0.00993946	0.00790079	0.000997849	-0.001395	-0.00199693	0.00261101	-0.00256591	0.0011042	0.00343811	0.00424484	0.00426329	0.00341062	0.00372342	0.00414745	0.00335316	0.00356558	0.00361379	0.00328472	0.0039668	0.0036103	0.00358208	0.00353348	0.00355934	0.00357764	0.00339068	0.00350465	0.0844337	0.317706	0.627503	0.659913	0.697991	0.104966	0.0240535	0.962391	0.246868	0.140514	0.0122223	0.0286403	0.780577	0.692994	0.574772	0.465505	0.449197	0.75271
cg14525296	15	29990764	1237	-0.0101993	-0.00361591	-0.0012994	-0.000817554	-0.00193376	-0.00762961	0.00833251	-0.00187132	0.00203262	-0.0041146	-0.00504341	0.00737197	0.00488114	-0.0041518	-0.000809377	0.00398178	-0.00182801	0.00792427	0.00450919	0.00481315	0.00425883	0.00396531	0.00438967	0.00460739	0.00416159	0.00468471	0.00403896	0.00408544	0.00409675	0.00434753	0.0043863	0.00434076	0.0043718	0.0043183	0.0043429	0.00428147	0.0237046	0.452499	0.760284	0.836653	0.659556	0.097732	0.0452585	0.68956	0.614787	0.313868	0.218294	0.0899489	0.265788	0.338835	0.853122	0.356492	0.673814	0.0641939
cg18422853	15	30049198	1237	-0.00353314	-0.00728067	0.00643809	0.00372546	0.000986044	-0.00542773	0.00522474	-0.000231789	-0.00733832	-0.000376613	-0.00130072	0.00261735	0.00455914	-0.000378001	1.12977e-05	0.00844064	0.000640211	0.00349953	0.00474502	0.00524703	0.00515989	0.00429968	0.00484452	0.00486692	0.00466163	0.00464771	0.00475722	0.00424685	0.00410916	0.0042593	0.00462109	0.00470045	0.0046894	0.00456002	0.00462278	0.00438196	0.456514	0.165265	0.212134	0.386243	0.838714	0.264752	0.262374	0.960225	0.122936	0.929336	0.751592	0.538883	0.323841	0.935905	0.998078	0.0641681	0.889853	0.42451
cg10466225	15	30067271	1237	-0.0030626	0.00339724	0.000807114	0.00147811	-0.00345066	-0.00668402	0.0062044	-0.00546021	-0.00261096	-0.00148542	0.000294065	0.00147371	-0.00320536	0.00204173	-0.00321082	-0.00206087	-0.000292594	-0.00108785	0.00417769	0.0042875	0.0043282	0.00395439	0.00401359	0.0041428	0.00425324	0.00398508	0.0041816	0.00366006	0.0035342	0.00375813	0.00393193	0.00420954	0.00403581	0.0040361	0.00392103	0.00410769	0.463507	0.428151	0.85207	0.708561	0.38993	0.106656	0.144635	0.170635	0.53237	0.684856	0.933688	0.694955	0.414951	0.62766	0.426274	0.609624	0.940516	0.791139
cg16481013	15	30097332	1237	0.00617001	0.000488854	0.00155433	0.00396818	0.00255542	0.000466738	0.000193604	-0.00306092	-0.00395055	-0.00464303	-0.00226016	0.00101294	-0.00372244	0.000910598	-0.00304653	-0.00413078	0.000481517	-0.00193598	0.00442949	0.00486049	0.00471587	0.00387536	0.0045301	0.0044318	0.00428066	0.00458183	0.00443485	0.00410991	0.00393481	0.00399537	0.00397432	0.00452706	0.00414653	0.00444759	0.00424518	0.00420019	0.163638	0.919886	0.741706	0.305857	0.572687	0.916125	0.963926	0.504098	0.373038	0.258596	0.565696	0.79986	0.348952	0.840585	0.462512	0.35301	0.909692	0.644851
cg11126697	15	30104831	1237	0.00640955	-0.00139499	-0.00109125	0.0043805	0.00438785	0.00117198	0.00273941	-0.00127597	-0.00121061	-0.00817195	-0.00701695	-0.0051349	-0.00172636	0.00321935	0.000172002	-0.00289936	0.000721169	-0.00663686	0.00548789	0.00563555	0.00566871	0.00462457	0.00552326	0.00543629	0.00541803	0.00559733	0.0057116	0.00481178	0.0048782	0.0049523	0.00490594	0.00536098	0.00508138	0.005178	0.00503853	0.00503992	0.242829	0.804495	0.847347	0.343525	0.426945	0.829311	0.613131	0.819676	0.832142	0.0894469	0.150313	0.299796	0.724919	0.548162	0.972997	0.575522	0.886187	0.187886
cg16823244	15	30136794	1237	0.000598679	0.00341553	0.00091978	0.0048063	0.000130055	0.0013635	0.00613947	-0.00469235	-0.00218671	-0.00612263	-0.00192483	0.00239783	0.000776489	0.00141332	-0.00560287	-0.00701113	0.00261995	-0.00511239	0.00503198	0.00544658	0.00525622	0.00421275	0.00521701	0.00475407	0.00484592	0.00514176	0.0050431	0.00441517	0.00443579	0.00432246	0.00458364	0.00490212	0.00487994	0.00466985	0.00474829	0.00476326	0.905295	0.530596	0.861088	0.253914	0.980112	0.77426	0.205178	0.361455	0.664576	0.165525	0.664339	0.579074	0.865478	0.77311	0.25091	0.133262	0.581108	0.283138
cg09500975	15	30202604	1237	-0.0199423	-0.00772671	0.00714966	0.00629533	0.00780161	-0.00201277	0.017831	0.00692304	-0.00340684	-0.00226492	-0.00601854	0.000115168	0.00358897	0.00176642	-0.0197889	0.00549671	-0.00573147	0.00768519	0.0088584	0.0102526	0.00937281	0.0082885	0.00960915	0.0103163	0.00911835	0.0110151	0.00984923	0.00918885	0.00921531	0.0094927	0.00880633	0.00864915	0.0101318	0.00846934	0.01029	0.0101956	0.0243708	0.45107	0.445578	0.447538	0.416853	0.845309	0.0505235	0.529673	0.729418	0.805306	0.513691	0.99032	0.683608	0.838174	0.0508024	0.51633	0.577533	0.450986
cg27507372	15	30228725	1237	0.00322298	0.0115969	0.00266179	0.00233343	-0.0120571	-0.00544234	-0.000294811	-0.00270161	-0.00496987	-0.0115575	-0.000720426	0.00205571	-0.00516061	-0.00141732	-0.00724824	-0.0015882	0.00179494	-0.00393153	0.00546492	0.00552024	0.00564035	0.00465176	0.00522076	0.00556153	0.00513346	0.00565556	0.00531388	0.00472028	0.00473805	0.00506774	0.00500011	0.00546429	0.00532278	0.00550526	0.00499561	0.00544883	0.555353	0.0356589	0.636984	0.615933	0.0209187	0.327794	0.954203	0.63287	0.349653	0.0143462	0.879146	0.685003	0.302026	0.795343	0.17328	0.772973	0.719368	0.47058
cg05338661	15	30262691	1237	0.00267175	0.00193638	0.00283705	0.00239181	-0.000348783	-0.00457024	0.00343753	-0.0015519	-0.00307939	-0.00423733	-0.00180404	0.00142124	0.00212809	0.000319657	-0.00374807	-0.00315405	-2.13151e-06	-0.0017566	0.0049716	0.00526037	0.0050314	0.00441281	0.0050528	0.00501473	0.0047968	0.00518928	0.00494549	0.00454269	0.0044118	0.00472923	0.00453688	0.00495374	0.00479395	0.00504314	0.00461937	0.00482195	0.59099	0.712793	0.572844	0.587809	0.944968	0.362104	0.473603	0.764896	0.533504	0.350934	0.682604	0.763779	0.639023	0.94855	0.434312	0.5317	0.999632	0.715639
cg08670916	15	31135523	1237	0.00593299	0.0022846	-0.00123452	4.20543e-05	0.00244109	0.00165456	-0.00342729	-0.0023384	-0.00236073	-0.00231619	-0.00101755	-0.00148789	-0.000903268	0.00278122	0.00059454	-0.00381865	0.000549351	-0.00731372	0.00424314	0.00441995	0.00435314	0.00367254	0.00413387	0.00419595	0.00408754	0.0043666	0.00417564	0.00380445	0.00365896	0.00392431	0.00391088	0.00417409	0.00403927	0.0041898	0.00384464	0.00408534	0.162036	0.605237	0.776722	0.990864	0.554848	0.693342	0.401765	0.59229	0.57183	0.54265	0.780938	0.704579	0.817344	0.505215	0.882982	0.362077	0.886379	0.0734158
cg09971488	15	31253792	1235	-0.00573464	0.000278305	-0.00220642	0.00596968	-0.0056211	-0.00593741	0.00704133	-0.00144231	0.000374715	-0.00480168	0.000952415	0.00885477	0.00310053	-0.00129099	-0.000634252	-0.00400571	0.0012998	0.00275838	0.00387558	0.00412168	0.00397748	0.00325609	0.00373666	0.00367813	0.00342318	0.00368448	0.00372391	0.00298006	0.00340239	0.00350494	0.00363148	0.00378879	0.00374706	0.00342514	0.00378317	0.00367856	0.138957	0.946166	0.579081	0.0667444	0.132502	0.106473	0.0396907	0.69546	0.919849	0.107121	0.779535	0.0115248	0.39322	0.7333	0.865587	0.242201	0.731166	0.453343
cg25430175	15	31276997	1237	0.00538082	0.000423366	0.00138481	0.00275116	0.00188527	-0.00276501	0.00136067	0.000183909	-0.00210963	-0.00396499	-0.00120121	-0.000391623	-0.0021054	-9.32064e-05	-0.00241063	-0.00338125	-9.87419e-05	-0.00433846	0.00437925	0.00445199	0.00422267	0.0037462	0.00422947	0.00411513	0.00414792	0.00430577	0.00428513	0.0037361	0.00363588	0.00372308	0.00389434	0.00401409	0.00383846	0.00405642	0.00372734	0.00389012	0.219181	0.924239	0.742953	0.462713	0.65578	0.501638	0.742885	0.965931	0.622498	0.28857	0.741115	0.916227	0.588762	0.981475	0.529991	0.404532	0.978866	0.264744
cg07372700	15	31281399	1237	-0.00770568	-0.0209555	-0.0076606	-0.00363081	-0.00556835	0.0018739	0.00915518	0.0156492	0.00084176	0.00112906	-0.00913917	0.0075568	0.00345743	0.0133483	-0.000724335	0.00726762	0.00354665	0.000622226	0.00859653	0.0088468	0.00845673	0.00662323	0.00810073	0.00889326	0.00769069	0.00869175	0.00820167	0.00790959	0.00732704	0.00816982	0.00838096	0.00841111	0.00833612	0.00719747	0.00853999	0.00780077	0.370055	0.0178503	0.365011	0.583559	0.491838	0.833113	0.23388	0.0717877	0.918254	0.886491	0.21228	0.354984	0.679948	0.112516	0.930758	0.312617	0.677923	0.936424
cg11928173	15	31289788	1237	0.00572793	-0.00185572	0.00335526	0.00226079	0.00397538	-0.00267212	3.52336e-06	-0.00296805	-0.00304895	-0.00768034	-0.00298175	0.00207711	-0.00216644	0.00150927	-0.00470556	-0.00413995	-0.00205817	-0.00142669	0.00508119	0.00525088	0.00492247	0.00437844	0.00462225	0.00509556	0.00474395	0.0051081	0.00506095	0.00419549	0.00424662	0.00460278	0.00427966	0.00483598	0.00441838	0.00463726	0.00432774	0.00460985	0.259623	0.72378	0.495478	0.605613	0.389759	0.6	0.999407	0.561208	0.546877	0.0671575	0.482588	0.651793	0.612704	0.754971	0.286878	0.371987	0.634377	0.75695
cg21667921	15	31296819	1237	0.00521061	0.000771773	-0.00114322	0.00323457	0.00188939	0.00283472	-0.00219781	-0.00238874	-0.00306648	-0.00467085	-0.00134222	-0.00143101	-0.000731091	0.000762408	-0.000854765	-0.00401964	0.00141751	-0.00456123	0.00423832	0.00455392	0.00443153	0.00375514	0.00414712	0.0041147	0.00406708	0.00432957	0.0043056	0.00384591	0.00371624	0.00392195	0.00404931	0.00420868	0.00405811	0.00409113	0.00392262	0.00415504	0.21892	0.865424	0.796426	0.389033	0.648685	0.490871	0.588927	0.581136	0.476337	0.224558	0.717968	0.715208	0.856723	0.856249	0.833175	0.325842	0.717823	0.27231
cg17822233	15	31297875	1237	0.00134456	0.0022757	0.00182386	-0.00686885	-0.00657067	2.00118e-06	-0.00385017	-1.91805e-05	0.00248226	0.00940385	0.00744019	0.00768546	0.00546857	-0.00890952	-0.000438925	-0.00197272	0.0127049	-0.00344648	0.00579566	0.00621024	0.00636011	0.00545622	0.00602107	0.00604871	0.00546203	0.00574503	0.0057337	0.00519026	0.00534819	0.00535796	0.00541142	0.00608766	0.00568226	0.00527199	0.00546052	0.00560525	0.816543	0.714035	0.774291	0.208065	0.275149	0.999736	0.480874	0.997336	0.665069	0.070013	0.164177	0.151458	0.312227	0.14332	0.938429	0.708263	0.0199825	0.538643
cg08921686	15	31302511	1237	-0.000480399	0.00453286	0.00200441	0.00134002	-0.000189434	-0.00366214	0.00485028	-0.0031781	-0.0009982	-0.00324723	-0.00261813	0.00164748	0.00297356	0.00033716	-0.00155006	5.77632e-06	0.0005429	-0.00092892	0.00421567	0.00444097	0.00432323	0.00372582	0.00427829	0.0042089	0.00401263	0.00434128	0.00414832	0.00378594	0.00375838	0.00370236	0.00382419	0.00427991	0.00401741	0.00404479	0.00395055	0.0040206	0.909273	0.3074	0.642908	0.719102	0.964683	0.38425	0.226758	0.464128	0.809844	0.391054	0.486046	0.656333	0.436824	0.93721	0.699617	0.998861	0.890696	0.817283
cg07964177	15	31306411	1237	0.00501538	0.00130849	0.0036658	0.00413862	0.00217165	-0.00170669	0.00149319	-0.00323291	-0.00473058	-0.00528468	-0.00448146	0.00017588	-0.00210951	0.000957959	-0.00431582	-0.00489029	3.76896e-05	-0.004501	0.00472904	0.00488195	0.00499456	0.00423196	0.004715	0.00475795	0.0046066	0.0048211	0.0047587	0.00427795	0.00410697	0.00434402	0.00432099	0.00466368	0.0044105	0.00462966	0.00436011	0.00454649	0.288895	0.78868	0.462975	0.328103	0.645098	0.719818	0.745831	0.502491	0.320178	0.216708	0.275191	0.967704	0.625409	0.837253	0.32781	0.290833	0.993103	0.322177
cg09235031	15	31316195	1237	0.00331392	0.00409038	0.00850888	0.00548247	-0.000999335	-0.0021456	-0.000608766	-0.00162759	-0.00213332	-0.00601118	0.00246101	-0.00120695	-0.00121787	-0.00109975	-0.00666191	-0.00342051	0.00201143	-0.00227321	0.00450098	0.00461536	0.00432844	0.00391744	0.00445191	0.00449653	0.00425226	0.00441583	0.00448303	0.00378886	0.00396602	0.00404908	0.00381159	0.00432118	0.00393062	0.00409777	0.00395616	0.00410852	0.461569	0.375481	0.0493208	0.161661	0.822389	0.633243	0.886162	0.712441	0.634171	0.112617	0.534913	0.765642	0.749333	0.799108	0.0900992	0.403872	0.611151	0.580064
cg12922664	15	31341464	1232	0.00317132	0.00191809	-0.00307945	0.000332189	0.00184667	0.00304045	-3.55244e-05	-0.000958529	0.00204736	0.000363162	-0.00301817	-0.00281951	0.000744955	0.00368292	0.0018732	-0.0014011	0.00251399	-0.00179388	0.00382335	0.00403751	0.00397925	0.00365607	0.00390216	0.00406259	0.00400358	0.00395214	0.00381781	0.00384195	0.00349315	0.00363555	0.00380579	0.00406332	0.00398244	0.00393545	0.0038776	0.00391567	0.406843	0.634738	0.439003	0.927604	0.636039	0.454218	0.99292	0.808366	0.591775	0.924692	0.387574	0.438022	0.844812	0.364733	0.638095	0.721825	0.516767	0.64686
cg10956093	15	31341548	1236	-0.000936046	-0.00211579	-0.000983722	-0.00187639	0.000962272	-0.000142444	-0.00187111	0.00343898	0.00314939	0.00238291	0.00238768	0.00117596	-0.00216201	-0.00169764	0.00105588	0.00580375	-0.00251054	0.00452977	0.00392469	0.00432251	0.00426761	0.00348437	0.00401134	0.00378911	0.00405913	0.00411288	0.00419847	0.00378245	0.00348827	0.00360187	0.00377404	0.00416807	0.00407384	0.00403489	0.00377989	0.00384181	0.811492	0.624502	0.817696	0.59022	0.810417	0.970012	0.644825	0.403072	0.453177	0.528701	0.493667	0.744057	0.566737	0.68379	0.795492	0.150323	0.506572	0.23837
cg08096702	15	31358323	1236	0.00419662	0.00351588	0.00514692	0.00274997	0.00432238	-0.000894688	0.000898646	-0.00302283	-0.00359639	-0.00460647	-0.00290377	-0.00124468	-0.00232452	0.00019686	-0.00407073	-0.00254397	-0.00193402	-0.00614659	0.00489647	0.00527397	0.0051181	0.00435908	0.00496431	0.00490311	0.00463913	0.0049909	0.00513553	0.00439869	0.00432075	0.00454929	0.00441374	0.00501184	0.0047773	0.00486754	0.00462447	0.0047395	0.391405	0.504997	0.314593	0.528132	0.383922	0.855211	0.846403	0.544735	0.483742	0.29499	0.50155	0.784394	0.598434	0.968668	0.394159	0.601225	0.67579	0.194671
cg20663376	15	31372997	1237	0.00284327	0.00243333	-0.00151881	0.00130523	0.00156772	0.00167903	-0.0017496	-0.002871	-0.000758158	-0.00336311	-0.00141105	-0.00148415	-0.00117271	-9.50787e-05	-0.00199322	-0.00249378	0.000407526	-0.00597634	0.00422065	0.004344	0.00419594	0.00350705	0.00417118	0.00400146	0.00393085	0.00419872	0.00433698	0.00361437	0.00369563	0.00364278	0.00373741	0.00409228	0.00375308	0.00383265	0.00367852	0.00397622	0.50053	0.575371	0.717374	0.709765	0.707031	0.674775	0.656252	0.494113	0.861227	0.352122	0.702598	0.683698	0.753691	0.981464	0.595356	0.515262	0.911787	0.132834
cg25402064	15	31375397	1237	0.00312109	0.000786681	0.00200102	0.00399116	0.000983222	-0.00241909	0.00253221	-0.00404776	-0.00605756	-0.00650702	-0.00251141	-0.000145134	0.000834849	0.000834269	-0.00281593	-0.004285	0.000480003	-0.00320021	0.00509751	0.00539738	0.00529136	0.00454398	0.00497264	0.00507757	0.00485069	0.00525721	0.00513384	0.00462837	0.0044198	0.00453491	0.00465856	0.00510425	0.00490135	0.00505147	0.00464254	0.00486727	0.540354	0.884117	0.705306	0.379759	0.843259	0.63377	0.601649	0.441332	0.238029	0.159755	0.569887	0.974469	0.857775	0.870167	0.565615	0.396289	0.917652	0.510862
cg19395578	15	31378513	1237	0.00311341	-0.00723067	-0.00804279	0.00172839	0.00128139	-0.00445561	0.00173782	0.0081148	0.00307352	0.00253763	0.000629938	-0.00349896	-0.007314	0.00225024	-0.00170786	0.00173463	-6.62593e-05	0.00606385	0.00481753	0.00544272	0.00498232	0.00474703	0.00487494	0.00494634	0.00436257	0.00484204	0.00470549	0.00432713	0.00429685	0.00458419	0.00472445	0.00475193	0.00493744	0.00443516	0.00449295	0.00407171	0.518107	0.184012	0.10647	0.715784	0.792664	0.3677	0.690374	0.0937567	0.513642	0.557576	0.883444	0.445304	0.121594	0.635827	0.729417	0.695717	0.988234	0.136418
cg23693752	15	31391491	1237	0.00472009	0.00125977	0.00495707	0.00209618	0.00482629	0.00111023	-0.00102034	0.000550804	0.000362783	-0.00667358	-0.00389712	-0.000336761	-0.0016773	0.00455075	-0.00564635	-0.00272703	-0.00244991	-0.00539782	0.00424437	0.00431147	0.00420224	0.00371847	0.00424937	0.00416076	0.00390575	0.00426062	0.00394678	0.00374425	0.00386919	0.00397831	0.00381087	0.0039471	0.00387031	0.00400622	0.00367945	0.00394046	0.266103	0.770141	0.238149	0.572945	0.256054	0.789597	0.793907	0.897138	0.926763	0.0746913	0.313829	0.93254	0.659838	0.248937	0.144596	0.496063	0.505515	0.170735
cg23398613	15	31397420	1237	0.0027351	0.00236119	0.00226685	0.00324793	9.34957e-05	-0.0018443	0.00154308	-0.00359161	-0.00248024	-0.00486323	-0.00313037	-0.000342758	0.000924349	-0.000527399	-0.0020106	-0.0050909	0.00185391	-0.00196639	0.00452992	0.00474383	0.00476329	0.00400133	0.00451846	0.00455526	0.00442777	0.00465585	0.00455544	0.00410013	0.00392888	0.00411979	0.00411862	0.00458235	0.0043194	0.00445001	0.004235	0.00429876	0.545987	0.618668	0.634147	0.416957	0.983491	0.685572	0.727463	0.440459	0.586127	0.235576	0.42559	0.933694	0.822421	0.908371	0.641587	0.252616	0.661561	0.64736
cg27477251	15	31420951	1237	0.00380162	0.000491707	0.00228205	0.00201496	0.00442845	0.00178489	-0.00177149	0.000116084	-0.00504886	-0.0037809	-0.00415286	0.000120684	-0.000894885	0.00253453	-0.00293875	-0.00519891	-0.000796341	-0.00614939	0.00461232	0.00485469	0.00482503	0.00438032	0.00438402	0.00456714	0.00430077	0.00467276	0.00457013	0.00416002	0.00392976	0.00411267	0.0042463	0.00456615	0.00438991	0.00451862	0.0041522	0.00427212	0.409808	0.919324	0.636241	0.645514	0.312431	0.695937	0.680412	0.98018	0.269268	0.363421	0.290617	0.97659	0.833087	0.578847	0.50322	0.249916	0.847908	0.150031
cg00830459	15	31456083	1237	0.00591567	0.00208035	-0.00398623	0.00152607	0.000584939	0.00427352	0.00186384	-0.00380209	-0.000630077	-0.00885034	-0.0018707	-0.00405453	-0.00353801	0.0065517	-0.00228724	-0.00688991	0.00139171	-0.00647907	0.00615608	0.00655603	0.00647932	0.00535923	0.00615482	0.00614169	0.00612831	0.00637087	0.00648261	0.00567935	0.00545015	0.005535	0.00559526	0.00624892	0.00597294	0.00592529	0.00576026	0.00596294	0.336578	0.751002	0.538407	0.775832	0.924285	0.486541	0.761024	0.550646	0.922572	0.119154	0.731419	0.463847	0.527176	0.29443	0.70177	0.244912	0.809086	0.277233
cg26441817	15	31495225	1236	-0.000703617	-0.00246117	0.00706663	0.000683597	-0.00135169	-0.0052044	0.000736044	0.00317315	-0.00339717	0.00164646	0.00282296	0.00279003	-0.00221136	-0.00410726	-0.00554449	0.00427467	-0.00433608	0.00478212	0.00409686	0.00410929	0.0040185	0.00336968	0.00395217	0.00383416	0.00392818	0.00396394	0.00398618	0.00336112	0.00342417	0.00346895	0.003591	0.00386659	0.00371125	0.0036128	0.00354224	0.003662	0.863638	0.549221	0.078658	0.839239	0.732342	0.174661	0.851366	0.42342	0.394082	0.624236	0.4097	0.421232	0.538022	0.288126	0.135184	0.236729	0.220913	0.191595
cg10854819	15	31515852	1237	0.00399987	-0.00048828	0.00193703	0.00505008	0.00373286	-0.000239215	0.000368214	-0.00240515	-0.00806411	-0.00227403	-0.00525424	-0.000729384	0.00192417	0.00175412	-0.00432804	-0.00393083	0.00194126	-0.00138552	0.00417352	0.0044622	0.00424351	0.00376146	0.00406141	0.00393062	0.00383119	0.00412933	0.00422674	0.00362289	0.00355746	0.00356485	0.00364781	0.00403335	0.00380243	0.00415734	0.00393009	0.00465817	0.337866	0.912865	0.648053	0.179407	0.35804	0.951471	0.923433	0.56026	0.0564069	0.53021	0.139685	0.837881	0.597855	0.663632	0.255025	0.344396	0.621343	0.766132
cg23852005	15	31521698	1237	-0.00809256	-0.00620836	-0.00373724	0.0013177	-0.00225164	-0.00609128	0.00914485	-0.00289839	0.00317028	-0.00700612	-0.00119672	0.00640961	0.00481759	-0.0021354	0.000713086	-0.00169194	0.00145462	0.00616511	0.00430524	0.00474053	0.00457192	0.00368117	0.00408961	0.00475063	0.0037786	0.00438868	0.00416969	0.00370943	0.00417233	0.0041029	0.00404704	0.00412264	0.00414719	0.00393311	0.00396843	0.00403919	0.060149	0.190319	0.413681	0.720375	0.581926	0.199771	0.0155131	0.508981	0.447066	0.0589278	0.774247	0.118237	0.23389	0.60448	0.863481	0.667065	0.713955	0.126929
cg02597092	15	31523177	1235	0.00433013	0.000676043	0.00340826	0.00421712	0.00269682	-0.00133627	0.000386377	-0.0018998	-0.00576185	-0.00280321	-0.00399675	0.000600271	-0.000311255	0.00218999	-0.00322245	-0.00521585	-0.00075286	-0.00484925	0.00414173	0.00428076	0.00415927	0.00359864	0.00411308	0.00415348	0.00376599	0.004152	0.00404733	0.00370198	0.00352606	0.00376162	0.00356344	0.00407564	0.00386691	0.0040656	0.00385502	0.0038692	0.295798	0.874515	0.412538	0.241251	0.512038	0.747663	0.918283	0.647267	0.154557	0.448918	0.257008	0.873214	0.930396	0.591036	0.404652	0.199519	0.845163	0.210098
cg20666585	15	31523186	1237	0.00183128	0.00124881	0.00848176	0.00541829	0.00107045	-0.00249045	-0.00241071	0.000423739	-0.0039842	-0.0045079	-0.00233268	0.000270316	0.000349898	-0.00139287	-0.00874338	-0.00179104	0.00106557	-0.00195045	0.00377224	0.00416436	0.00407055	0.00348227	0.00381666	0.00379841	0.0036079	0.00405426	0.00387668	0.00353016	0.00334757	0.00369278	0.00367813	0.00373065	0.00357573	0.00373355	0.00353215	0.00362648	0.627348	0.764268	0.0371887	0.119716	0.77912	0.512045	0.504021	0.916759	0.304074	0.201614	0.485911	0.941646	0.924212	0.708882	0.0144771	0.63143	0.762897	0.59069
cg07363850	15	31523237	1237	-0.000530155	-0.000993533	0.00830106	0.00126998	4.15034e-05	-0.00601876	0.0040636	-0.00116683	-0.00406489	0.00537243	-0.00385895	0.00310502	-0.00162803	-0.00338027	-0.00822416	0.00358842	0.00111665	0.0080072	0.00444378	0.00464025	0.00460609	0.00356699	0.00450342	0.0044453	0.00414083	0.00455605	0.00429545	0.00359433	0.00378335	0.00382428	0.00420798	0.00425739	0.00454672	0.00395977	0.00377761	0.00423147	0.905035	0.83046	0.0715154	0.721812	0.992647	0.175749	0.32642	0.79787	0.343983	0.134994	0.307737	0.416836	0.698838	0.42721	0.0704805	0.364819	0.767539	0.0584512
cg01869288	15	31523257	1237	0.00153821	0.00429921	-0.000553261	0.00635783	-0.00250257	-0.00384793	0.00596992	-0.00855808	-0.00316537	-0.00742856	-0.00108447	-0.000930997	-0.00269733	0.00370041	0.000508028	-0.00265846	0.000833278	-0.00113758	0.00581119	0.00619351	0.00594533	0.00481295	0.00587144	0.00573016	0.0055247	0.00591592	0.00589597	0.00508982	0.00500488	0.00533487	0.00533405	0.00585451	0.00544782	0.00560608	0.00542852	0.00572735	0.791241	0.48759	0.925857	0.186507	0.669942	0.501888	0.27988	0.148004	0.591358	0.144429	0.828456	0.861463	0.61308	0.527347	0.925702	0.63535	0.878004	0.842559
cg10630419	15	31565441	1237	0.00670936	0.000436301	-0.000815829	-0.000631213	0.00304392	0.000238431	-0.00245662	-0.00186768	-0.00335544	-0.0020429	-0.00210295	-0.00268011	-0.000954221	0.0020759	-0.000101512	-0.00255281	0.00121774	-0.00394422	0.00449706	0.00476768	0.00458151	0.00408308	0.00445316	0.00436849	0.00430152	0.00458389	0.00441733	0.00413125	0.00388443	0.00411392	0.00408939	0.0043761	0.00430894	0.00437942	0.00419482	0.00437933	0.135714	0.927086	0.858668	0.877143	0.494264	0.956473	0.567928	0.683681	0.447488	0.620954	0.588246	0.514741	0.815497	0.635235	0.981205	0.559954	0.77159	0.367778
cg17695467	15	31598888	1236	-0.00124067	-0.0018324	0.00505233	-7.16437e-05	-8.58017e-06	-0.00601125	0.000641754	0.00269116	0.00109442	0.0030726	0.000824277	0.00348379	-0.00329092	-0.00616614	-0.00377072	0.00670228	-0.00142924	0.00528387	0.00448196	0.0046695	0.00451213	0.00399666	0.00449704	0.00441927	0.00445347	0.00454812	0.00453892	0.0040179	0.00388628	0.00398068	0.00390785	0.00449302	0.00419889	0.00424713	0.00407519	0.0042176	0.781922	0.694749	0.262832	0.985698	0.998478	0.173756	0.88542	0.554046	0.809463	0.444435	0.832029	0.381478	0.399714	0.169944	0.36917	0.114549	0.7258	0.210273
cg06000144	15	31599035	1237	0.000455248	0.000295816	-0.00369526	0.00481512	-0.00128965	0.00425504	0.00643379	-0.00271552	-0.000973648	-0.00864648	-0.00446944	0.000907332	0.00162141	-0.000327715	-0.000980871	-0.00351887	0.00655949	-0.00351027	0.00478797	0.00515401	0.00529474	0.0040648	0.00463141	0.00497663	0.00468773	0.00488321	0.00487229	0.00403203	0.00439199	0.00457602	0.00455596	0.00471742	0.00456952	0.00469558	0.00428373	0.00450735	0.92425	0.95423	0.485232	0.236179	0.780662	0.392548	0.169916	0.578148	0.84161	0.031997	0.308851	0.842826	0.721924	0.944616	0.830036	0.453616	0.125706	0.436104
cg19276292	15	31631718	1237	0.00152566	-0.000117885	-0.00192864	0.00329345	0.0042457	0.00255707	0.00551227	-0.00271064	-0.00116758	-0.00719813	-0.00227378	-0.00128128	0.00161687	0.00430437	8.75308e-05	-0.00473442	0.00120192	-0.00423363	0.00533742	0.00561268	0.00563469	0.00459342	0.00559126	0.00536863	0.0053247	0.00551172	0.00541344	0.0048141	0.00463107	0.00479801	0.00483944	0.00521754	0.00511575	0.00510058	0.00503868	0.00518242	0.774999	0.983243	0.732141	0.473379	0.447646	0.633861	0.300563	0.622863	0.829236	0.134858	0.623438	0.789435	0.738302	0.409383	0.986349	0.353297	0.811464	0.413973
cg22839412	15	31631841	1232	-0.00291701	0.00259064	0.00202741	0.00435022	0.00146418	-0.00384282	0.00514012	-0.00367087	-0.00193406	-0.00631982	-0.000911021	0.00189589	0.00315344	-0.000341556	-0.000884773	-0.00232534	0.000102658	-0.00400051	0.00423682	0.00435225	0.00454597	0.00365561	0.00437352	0.00412954	0.00437139	0.00436521	0.00421607	0.00392538	0.00387048	0.00385404	0.00395552	0.00422915	0.00429874	0.00431933	0.00390908	0.00408799	0.491144	0.551682	0.655612	0.234041	0.737788	0.352078	0.239653	0.400384	0.646424	0.1074	0.813916	0.622775	0.42532	0.935631	0.83693	0.59033	0.979049	0.327778
cg19932169	15	31631999	1236	-0.00349177	-0.000958221	0.00140356	0.000764485	-0.00225785	-0.00422996	0.00205755	0.00112513	0.000968659	0.00247344	0.0025305	0.00323336	-0.00103433	-0.00425079	0.00105803	0.00411289	0.000704829	0.00405027	0.00408537	0.00424337	0.00407826	0.00349397	0.0040722	0.00401393	0.00405157	0.00417686	0.00422334	0.0036039	0.00345392	0.00356595	0.00354657	0.00404383	0.00379822	0.00369599	0.00360536	0.00391203	0.392716	0.821345	0.730729	0.826805	0.579267	0.291965	0.611565	0.787643	0.81859	0.492508	0.463775	0.364548	0.77056	0.293176	0.780583	0.265795	0.845006	0.300512
cg26146569	15	31637592	1237	0.00653775	0.00292909	-0.00205947	0.00253465	0.00592878	0.0023088	-0.000200935	-0.00304665	-0.00133589	-0.00745813	-0.00533816	-0.00447284	-0.00117419	0.00484077	-0.001015	-0.0078001	-0.00211934	-0.00479094	0.00603664	0.00607947	0.00616686	0.00527317	0.00596477	0.0057254	0.00586052	0.00601336	0.00598484	0.00524531	0.00516624	0.00535049	0.0053888	0.00578827	0.00559265	0.00571257	0.00533586	0.00565212	0.278803	0.629948	0.738412	0.630752	0.320239	0.68676	0.972649	0.612402	0.82337	0.155065	0.301474	0.403172	0.827512	0.402982	0.855984	0.172119	0.691229	0.39664
cg01289480	15	31660036	1236	-0.0117773	-0.00249277	-0.00884209	0.00215974	-0.00524301	0.00447619	0.0073979	-0.00386368	0.00510506	-0.00559159	0.00383326	-0.00123993	0.00604787	-0.000358238	0.00352731	0.000975513	0.000553777	-0.00506268	0.00367013	0.00410454	0.00403827	0.00328028	0.0038368	0.00427506	0.0035941	0.00390256	0.00375685	0.00341786	0.00403614	0.00381683	0.0033145	0.00364983	0.00381178	0.00355684	0.00343334	0.00364531	0.00133211	0.543639	0.0285551	0.510281	0.171779	0.295078	0.0395569	0.322157	0.174189	0.101841	0.342248	0.745288	0.0680506	0.921812	0.354773	0.783882	0.871862	0.164887
cg24620622	15	31690382	1237	0.00667908	-0.000288507	0.00511284	0.0084572	0.000688727	-0.00269818	-0.000173347	-0.000317556	-0.0049561	-0.00890706	-0.00413455	0.00153131	-0.00553604	-0.00109817	-0.0073883	-0.00582979	-0.00227933	-0.0053889	0.00479215	0.00483242	0.00483146	0.00402431	0.00476353	0.00457922	0.00451699	0.00491149	0.00454616	0.00412806	0.00444381	0.00415768	0.00437698	0.00453443	0.00451724	0.00464814	0.00420347	0.00464444	0.163391	0.952393	0.289947	0.0355946	0.88504	0.555713	0.969387	0.948448	0.275637	0.030952	0.352161	0.712643	0.20594	0.808636	0.101928	0.209762	0.587647	0.24593
cg04189320	15	31691214	1237	-0.000535807	0.0142342	0.00127635	-7.24727e-06	-0.0048652	-0.00382453	0.00262164	-0.0086363	0.00248982	-0.00658784	0.00185672	3.13219e-05	-0.0122409	-0.00773218	-0.00820836	-0.00310971	-0.00119333	0.0030781	0.00613031	0.00636663	0.00595112	0.00549147	0.00633388	0.00690994	0.00569933	0.00616208	0.00575164	0.00504656	0.00553871	0.00612973	0.00642383	0.00605172	0.00635335	0.00600747	0.00565195	0.006475	0.930351	0.0253687	0.830179	0.998947	0.442414	0.579933	0.645523	0.161057	0.665095	0.191753	0.737455	0.995923	0.05671	0.201361	0.196366	0.604709	0.832782	0.634515
cg01379585	15	31735137	1237	0.00302025	-0.00159489	0.00242059	0.00403729	0.00172518	-0.00182832	0.00275559	-0.00253837	-0.00220725	-0.00752532	-0.00155823	0.000587753	-0.00213642	0.00223337	-0.00404339	-0.00427479	-0.000214039	-0.00450198	0.0053045	0.00543632	0.00562972	0.00467461	0.00537329	0.00519597	0.00509212	0.00516534	0.00537098	0.00469771	0.00464948	0.00477546	0.0047471	0.00516881	0.00516735	0.00507435	0.00485496	0.00496305	0.569102	0.769234	0.66722	0.387773	0.74816	0.724934	0.588406	0.623128	0.681103	0.109175	0.73752	0.902046	0.652676	0.66568	0.433928	0.399547	0.964835	0.364355
cg25493671	15	31735299	1237	0.00348033	-0.000449506	0.00805065	0.00133159	-0.00134116	-0.00228318	0.0036307	-0.00253588	-0.00793431	-0.00277471	-0.00274528	0.00176492	-0.00146874	-0.000124591	-0.00570466	-0.00185901	-0.00200024	-0.00163628	0.00412648	0.00431477	0.00414602	0.00355398	0.00394192	0.00399098	0.00393107	0.00418849	0.00406308	0.00369846	0.00352156	0.00386188	0.00360958	0.0041816	0.00379852	0.00398768	0.00356373	0.00375472	0.398998	0.917028	0.0521641	0.707902	0.733683	0.567265	0.355699	0.544886	0.0508456	0.453114	0.435648	0.647664	0.684082	0.976231	0.133147	0.64108	0.574608	0.662987
cg06992997	15	31750997	1237	-0.0111924	0.00319576	0.00551212	-0.00531319	-0.00300312	-0.0021338	0.0158559	-0.00232077	0.00535229	-0.0109868	0.0032598	0.0100568	0.00766641	-0.00272607	-0.00951989	-0.00895746	0.00113448	0.000355801	0.00678267	0.0073124	0.00684535	0.00642902	0.00664219	0.00711974	0.00649681	0.00666483	0.00641182	0.00599645	0.00649522	0.00668639	0.00677249	0.0066382	0.00687251	0.00702115	0.00648506	0.00626949	0.0989143	0.662088	0.420684	0.408555	0.651177	0.764404	0.0146641	0.727681	0.403856	0.0669185	0.615754	0.132564	0.257638	0.681319	0.165987	0.202033	0.861129	0.954743
cg11518764	15	31751448	1237	0.0040532	0.00146284	0.00158305	0.00206818	0.00214192	-0.00144224	0.000280211	-0.0038066	-0.00385395	-0.00342169	-0.00331002	-7.63803e-05	-0.000959804	0.000895762	-0.00294588	-0.00542251	0.00102101	-0.00273245	0.00471964	0.004895	0.00484409	0.00405303	0.00462613	0.00466374	0.00449544	0.00480424	0.00470088	0.00417869	0.00407448	0.00426623	0.0041795	0.00460482	0.00439947	0.00452777	0.00425299	0.0044314	0.390454	0.765059	0.743819	0.609855	0.643361	0.757134	0.950298	0.428161	0.412309	0.412876	0.416575	0.985716	0.818367	0.845763	0.503113	0.231068	0.810276	0.537491
cg27563420	15	31758204	1237	-0.000368146	0.00115173	-0.000192386	0.000533573	-0.000555781	-0.00860175	0.00216198	-0.00308422	-0.00667544	-0.0052118	-0.00563262	0.00523219	0.000245661	-0.000928852	-0.00123469	0.000550831	-0.00419213	-0.00139776	0.00418485	0.00448538	0.00455745	0.00363571	0.00402195	0.00394737	0.00381359	0.0043466	0.00397716	0.00356559	0.00359279	0.00363764	0.00404159	0.0039452	0.00409827	0.00370658	0.00372821	0.00390871	0.9299	0.797354	0.966328	0.883322	0.890093	0.0293237	0.570773	0.477971	0.0932602	0.143825	0.116939	0.150335	0.951532	0.813869	0.763208	0.881862	0.260829	0.720643
cg06353065	15	31778988	1224	0.000296821	0.00131047	-0.00277807	-0.00242399	-0.00405993	0.00243375	-0.00369196	0.00362291	0.00372363	-0.00336797	0.00462921	-0.00291648	-0.00411043	-0.000821191	0.00256463	-0.00579024	0.00487959	-0.00432657	0.00390877	0.00409149	0.0042223	0.00360453	0.00372655	0.00399334	0.00348145	0.00372004	0.00335406	0.00335119	0.0032927	0.00355426	0.00371598	0.00366181	0.00378529	0.00375591	0.00355712	0.00331052	0.939469	0.748748	0.510569	0.501275	0.275952	0.542225	0.288933	0.330112	0.266919	0.314894	0.159753	0.411898	0.268663	0.822557	0.498072	0.123162	0.170131	0.19124
cg25153385	15	32038625	1232	-0.0081526	-0.00352185	-0.00594165	-0.0033355	-0.00436542	-0.0083535	0.00752169	0.00110501	0.00473166	-0.00305762	-5.47609e-05	0.00666252	0.00648591	-0.00104682	0.0044304	-0.000606942	-0.00243189	0.000952498	0.00356046	0.00401374	0.00375246	0.00314337	0.00365278	0.00387064	0.00322042	0.00387762	0.00365846	0.00324353	0.00357796	0.00341074	0.00349656	0.0035971	0.00345772	0.00341673	0.00352797	0.00342663	0.022035	0.380243	0.11333	0.288635	0.232051	0.0309146	0.0195109	0.775667	0.195891	0.345842	0.987789	0.050773	0.0636047	0.771038	0.200085	0.859007	0.490624	0.781036
cg21526106	15	32392647	1237	0.00436977	0.00235462	-0.00434827	0.00275865	0.00303008	0.00554491	-0.000660763	-0.00272102	0.00198377	-0.00799337	-0.00337415	-0.00863336	0.000102632	0.00219858	-0.000883084	-0.00812131	0.00103417	-0.00695402	0.00660294	0.00688984	0.00684977	0.00572521	0.00684265	0.00650814	0.00653999	0.00680544	0.00675291	0.00585086	0.00587612	0.00607583	0.00602315	0.00649879	0.00631107	0.00630748	0.00602855	0.0064709	0.508105	0.732537	0.525556	0.629917	0.657894	0.394216	0.919523	0.689281	0.768937	0.17188	0.565824	0.155336	0.986405	0.735132	0.888718	0.197896	0.863795	0.282527
cg11887844	15	32392710	1237	0.00313636	0.00257213	0.00337663	0.0026669	0.00172814	0.00138172	0.00197322	-0.00141037	-0.00240902	-0.00623766	-0.000798209	-0.00322472	-0.000911065	0.003019	-0.00221744	-0.00627836	-0.000723708	-0.00660172	0.00451191	0.00486601	0.00488426	0.00412321	0.00484448	0.0044454	0.00454109	0.00481235	0.00467847	0.00415689	0.00415126	0.00413469	0.00414426	0.0045253	0.00441159	0.00464291	0.00447537	0.00449235	0.486975	0.59709	0.489359	0.517761	0.721299	0.755938	0.663907	0.769466	0.606611	0.133469	0.847522	0.435439	0.825997	0.504684	0.615219	0.176296	0.871535	0.141685
cg09834343	15	32942910	1237	-0.00821439	0.004773	0.00892638	-0.00163023	-0.00294831	-0.00646715	0.00614598	0.000311087	-0.00267174	0.00192527	0.00165573	0.00148866	0.000395934	-0.00311731	-0.00818333	0.00341685	0.00271417	0.00286606	0.00408224	0.00409171	0.00408955	0.00379791	0.00415442	0.00417464	0.00388483	0.00413813	0.00382706	0.00349731	0.00366356	0.00348649	0.00400713	0.00378519	0.00381973	0.00399295	0.00381535	0.00395405	0.0441961	0.24341	0.0290557	0.667746	0.477902	0.121345	0.113639	0.940075	0.485103	0.581977	0.651309	0.669394	0.921291	0.410193	0.0321627	0.392152	0.476849	0.46855
cg17520681	15	32952022	1237	0.00261434	-0.000775354	-0.000134026	0.00215443	0.0030621	-0.00231885	0.00288642	-0.00324383	-0.00226641	-0.00679157	-0.00538959	0.00325322	-0.000198783	0.0010503	0.000127357	-0.00652439	0.00125378	-0.00482535	0.00614352	0.00663235	0.00645425	0.00532029	0.00615375	0.00603422	0.00600294	0.00639307	0.00612902	0.00561847	0.00539838	0.00561838	0.00556425	0.00608908	0.00582296	0.00611186	0.00584798	0.00591277	0.670439	0.906935	0.983433	0.685518	0.618767	0.700768	0.630634	0.611875	0.711543	0.226742	0.3181	0.562568	0.971502	0.863053	0.98255	0.285748	0.830239	0.414448
cg00563027	15	32968532	1237	-0.000791732	0.00648885	0.00516027	-0.00303158	-0.00512887	0.000899274	0.00988396	-0.00443758	0.00240319	-0.00342248	0.00130023	-0.00942601	-0.011032	-0.00169979	-0.00638672	-0.00179842	-0.0028626	0.00448146	0.00697695	0.00759797	0.00651473	0.00583598	0.00656385	0.00732198	0.0063896	0.00707134	0.0059829	0.00614054	0.006148	0.00619419	0.00623533	0.00701024	0.00613967	0.00599859	0.00602516	0.00678734	0.909651	0.393091	0.428307	0.603437	0.434578	0.902251	0.121892	0.530303	0.687922	0.577283	0.832506	0.128072	0.0768472	0.808415	0.29823	0.764324	0.634711	0.509082
cg20797745	15	32969665	1237	0.00454491	0.00111381	0.000916459	0.00350527	0.000992103	-0.00241652	0.000264964	-0.00450399	-0.00240377	-0.00666866	-0.00307945	-0.00041856	-0.000870653	0.00156387	-0.0024603	-0.004182	-0.000121747	-0.00490177	0.0054035	0.00566518	0.00554617	0.00463582	0.005363	0.00557879	0.00509537	0.00569773	0.0053299	0.00493625	0.00466024	0.00510778	0.00489136	0.0053978	0.00497873	0.00514742	0.00487103	0.00514895	0.400289	0.844135	0.868754	0.449573	0.853237	0.664897	0.958528	0.429242	0.651992	0.176709	0.508745	0.93469	0.858724	0.772028	0.621192	0.416536	0.98006	0.3411
cg08770263	15	32976475	1237	0.00367359	0.00583565	-0.0020419	-0.00112512	0.00151282	-8.65855e-05	-0.00208517	-0.00547367	-0.00202604	-0.00374079	-0.00220064	0.000763509	0.00147281	0.00340654	0.00175934	-0.00520258	0.000638875	-0.00409249	0.0056983	0.00590705	0.00556768	0.00471785	0.00554451	0.00600263	0.00529813	0.00575455	0.00551835	0.00490895	0.00482987	0.00546182	0.00503691	0.00564118	0.005199	0.00540604	0.00516143	0.00531114	0.519134	0.323195	0.713812	0.811508	0.784969	0.988491	0.693901	0.341508	0.713509	0.44604	0.648655	0.888826	0.769978	0.54593	0.735062	0.335866	0.901491	0.440975
cg07017597	15	32983650	1237	0.000385597	-0.00157727	-0.000408822	-0.00308823	0.00448995	-0.00150183	0.00409195	-0.00171553	0.00260162	-0.00391527	-0.00647304	-0.00102397	0.0022128	-0.00091923	0.00186264	-0.0036746	0.000142507	-0.00686222	0.00461986	0.00484896	0.00492331	0.00403945	0.00450356	0.00451817	0.00444255	0.00485662	0.00491102	0.00447267	0.00411355	0.00422272	0.00436931	0.00459149	0.00460756	0.00461547	0.00435257	0.00451354	0.933482	0.744968	0.933821	0.444559	0.318775	0.739589	0.357008	0.723911	0.596284	0.381369	0.115582	0.8084	0.612547	0.841322	0.686024	0.425946	0.973881	0.12842
cg00108583	15	32997144	1237	0.00383882	0.00811754	0.00152608	0.00502313	-0.00120353	0.000244008	0.00134642	-0.00634035	-0.00406433	-0.00886667	-0.00322957	-0.0022237	0.00157443	-0.00441742	-0.00260415	-0.00790614	0.00354267	-0.00653126	0.00691281	0.00748347	0.00728289	0.00595017	0.00685107	0.00678431	0.00670039	0.00717422	0.00700847	0.00616071	0.00612995	0.00643735	0.00652438	0.00697214	0.00678203	0.00660403	0.00631149	0.00677119	0.578676	0.278042	0.834025	0.398558	0.860553	0.971309	0.840741	0.376821	0.561971	0.150085	0.598297	0.729766	0.809311	0.526354	0.700995	0.231241	0.57459	0.334763
cg07080309	15	32999147	1237	0.00582487	-0.0051339	-2.57517e-05	0.000967558	-0.00415039	-0.00041617	-0.0014281	0.00895085	-0.00141491	-0.00794689	0.00144768	0.00161145	-0.000307274	0.00312487	0.00638705	0.00388738	-0.00133143	-0.00457786	0.00585828	0.00619258	0.00615256	0.00540143	0.00585874	0.00543538	0.00521757	0.00596994	0.00561978	0.00502993	0.00550428	0.00511378	0.00549845	0.00544014	0.0055345	0.0052499	0.00547636	0.00561215	0.320078	0.407082	0.99666	0.857836	0.478691	0.938968	0.784308	0.133791	0.801216	0.114125	0.792544	0.752672	0.955434	0.56569	0.248483	0.459017	0.80791	0.414669
cg14605150	15	33012608	1237	-0.0084955	-0.00372461	-0.00531202	-0.00156151	-0.0059548	-0.00464961	0.00883189	-0.00200711	0.00260116	-0.00281385	-0.00179131	0.00550118	0.00378327	-0.00304119	0.000334344	0.00143223	0.000930893	0.00488472	0.00404147	0.00459268	0.00421397	0.00354712	0.00411085	0.0040558	0.0035802	0.00415072	0.00377914	0.00352698	0.00401461	0.00382373	0.00386975	0.00400758	0.00391785	0.00384473	0.00378331	0.00373498	0.0355461	0.417372	0.207462	0.659779	0.147462	0.251626	0.01363	0.628699	0.491268	0.424982	0.655454	0.150237	0.328247	0.447937	0.931992	0.709507	0.805641	0.19093
cg13103179	15	33025272	1237	-0.0122318	-0.00165711	-0.0061536	-0.00105307	-0.00718647	0.00644447	0.00751074	2.38996e-05	0.000881319	-0.00281606	-0.00170832	-0.00432295	0.0154005	-0.000457931	-3.82872e-05	-0.00081077	0.00013654	-0.00549234	0.00538598	0.00548718	0.00542711	0.00452284	0.00539032	0.00551534	0.00513596	0.00529196	0.00530613	0.00458937	0.00496529	0.00475855	0.00510115	0.00518811	0.00520604	0.00481221	0.00505818	0.00527973	0.0231445	0.762654	0.256852	0.815891	0.18246	0.24262	0.143636	0.996397	0.868083	0.539476	0.730806	0.363635	0.00253588	0.929666	0.994132	0.866204	0.978465	0.298215
cg20196924	15	33158989	1237	-0.00662618	-0.000617064	-0.00528834	-0.00273909	-0.00481063	0.000439232	0.00589938	-0.00140488	0.000739583	-0.00367331	-0.000435249	0.00287561	0.00391041	0.000911419	0.000673935	0.00182488	0.00117416	-0.000143475	0.00424371	0.00443235	0.00452583	0.00344836	0.00389076	0.00440142	0.0038606	0.00416499	0.00393612	0.00343741	0.00392704	0.00397282	0.0041796	0.00414611	0.00399358	0.0037772	0.00377981	0.00401963	0.118426	0.889278	0.242614	0.427011	0.216301	0.920508	0.126488	0.735886	0.850958	0.285237	0.911748	0.469176	0.349482	0.826007	0.86599	0.629003	0.756074	0.971527
cg20378414	15	33162197	1237	0.00575734	-0.00488771	-0.00354004	-0.00426041	0.000299018	-0.00605854	-0.00390112	0.000804849	0.00194301	0.00176645	-0.00242426	0.000667488	-0.00878181	-0.000163164	0.00566075	0.00453634	0.00303824	0.00488114	0.00653628	0.00674069	0.00652192	0.00574211	0.00611253	0.00628169	0.00601605	0.00644697	0.00625191	0.00568957	0.00564991	0.00575695	0.00658007	0.00654449	0.00588454	0.00600287	0.00548537	0.00621153	0.378411	0.468388	0.587273	0.458112	0.960984	0.334808	0.516693	0.900649	0.755963	0.756202	0.667865	0.907696	0.182005	0.98011	0.336065	0.449832	0.57966	0.431973
cg15686022	15	33186324	1237	0.00277252	0.00301477	0.00379163	0.00213555	0.00134255	-0.000117065	0.00163447	-0.00531017	-0.0052597	-0.00310137	-0.00121411	0.00144318	0.0026204	0.00157539	-0.000899106	-0.00538213	0.003558	-0.00554531	0.0051791	0.00536137	0.00504802	0.00446344	0.00509425	0.00531694	0.00499072	0.00535055	0.00517238	0.00460837	0.00457938	0.00470357	0.0048059	0.00523018	0.004789	0.00484888	0.00471601	0.00510467	0.592422	0.573903	0.452586	0.632328	0.792133	0.982434	0.743288	0.320976	0.30921	0.500956	0.790913	0.758976	0.585584	0.763253	0.851077	0.26701	0.450578	0.277337
cg05937466	15	33272232	1237	0.00360972	0.00179585	0.00297839	0.00492336	0.000232252	-0.000626605	0.00457985	-0.00390081	-0.00248451	-0.00695067	-0.00252484	-0.00148599	0.000222511	0.00316993	-0.00122744	-0.004041	3.6349e-05	-0.00322504	0.00524805	0.00556833	0.00539658	0.00452271	0.00532629	0.00533663	0.0049799	0.00525011	0.00525789	0.00455506	0.00455253	0.00468267	0.00460038	0.0051333	0.00486538	0.00508349	0.00475215	0.0049673	0.491566	0.747066	0.581015	0.276336	0.965219	0.90653	0.357747	0.457485	0.636549	0.127029	0.579167	0.750987	0.961423	0.53689	0.800824	0.426657	0.993897	0.516174
cg16173140	15	33306169	1237	-0.0015631	0.00179637	0.00415152	0.00436261	-0.00301466	-0.00454726	0.00376842	-0.00798138	-0.00753574	-0.0060884	-0.0039187	7.73042e-05	0.00132854	-0.00087669	-0.00593516	-0.00691584	0.00181434	-0.000616402	0.00490186	0.00553455	0.00523557	0.00427706	0.00508518	0.00504238	0.00449898	0.00483486	0.00486716	0.00412501	0.00412321	0.00434057	0.00468708	0.00468148	0.00462216	0.0045687	0.0044715	0.00444802	0.749818	0.745504	0.42781	0.307727	0.553293	0.367159	0.402247	0.0987799	0.121554	0.139951	0.341909	0.985791	0.776835	0.851451	0.199119	0.130091	0.684922	0.889783
cg13619277	15	33307322	1237	0.00566205	0.00158805	0.00042408	0.00457577	0.0012859	0.00144892	0.000331955	-0.00287922	-0.00293668	-0.00343542	-0.00246368	-0.003903	0.000603416	0.00171978	-0.00121179	-0.00494474	0.00313594	-0.00420989	0.00479971	0.00493995	0.00483811	0.00438446	0.00490128	0.00459444	0.00453607	0.00490621	0.00466723	0.00439273	0.00418288	0.00435574	0.00428791	0.0046033	0.0044582	0.0046551	0.00435407	0.00464764	0.238134	0.747854	0.930152	0.296655	0.793044	0.752485	0.941662	0.557304	0.52921	0.434174	0.555868	0.370222	0.888087	0.708704	0.785766	0.288136	0.471383	0.365034
cg05028366	15	33382545	1237	0.0017251	0.00204663	0.000808872	0.00276283	0.00161072	0.000551471	0.00237732	-0.00219485	-0.00286695	-0.0055822	-0.00319447	-0.00224068	0.000719317	-0.00137279	-0.00517844	-0.00126979	0.000759234	-0.00292367	0.00401274	0.00437424	0.00427511	0.00371138	0.00414919	0.00423432	0.00384359	0.00402867	0.00401926	0.00371233	0.00351526	0.0036976	0.00377317	0.00420753	0.00375036	0.00393785	0.00369383	0.00388283	0.667264	0.639868	0.849932	0.456622	0.697867	0.896378	0.536236	0.585886	0.475658	0.132661	0.363486	0.544526	0.848808	0.744221	0.167345	0.747106	0.837149	0.451465
cg02025737	15	33384751	1237	0.00402243	-0.00203614	-0.000748281	0.0053062	-0.00068073	0.00466308	0.00166824	-0.00136644	-0.0025355	-0.00688979	-0.001965	-0.00293641	0.000197982	0.000289681	-0.000755376	-0.00601399	0.0058078	-0.00489774	0.00559935	0.00593914	0.00615754	0.00516462	0.00591284	0.00550972	0.00550628	0.00577339	0.00556712	0.00517739	0.0048322	0.00514904	0.00514262	0.00557158	0.00546199	0.00562919	0.00528169	0.00533911	0.472526	0.731723	0.903277	0.304225	0.908344	0.397365	0.761912	0.812906	0.648791	0.183273	0.684267	0.568485	0.96929	0.958535	0.890006	0.285359	0.271502	0.358968
cg08791851	15	33396778	1237	0.00320536	0.000645716	-0.00568554	0.00234802	0.0032301	0.00942271	-0.00200083	-0.00544239	-0.00280477	-0.00628974	-0.00286739	-0.00802864	0.00403465	0.00594272	0.000569005	-0.00930586	0.00617525	-0.0115893	0.00679849	0.00650659	0.0069211	0.00594691	0.0070161	0.00685664	0.00624286	0.00640944	0.00661763	0.00554032	0.00566184	0.00570509	0.0058881	0.00651413	0.00605666	0.00604305	0.00598568	0.00619299	0.637297	0.920947	0.411373	0.692969	0.64524	0.169365	0.748591	0.395814	0.671688	0.256264	0.612547	0.159345	0.493205	0.361621	0.925151	0.123578	0.302227	0.0612954
cg16710604	15	33424752	1236	-0.00589267	0.000144184	0.00332952	0.000534956	-0.000739554	-0.00189076	0.00487186	0.00134687	0.000296816	-0.00368605	0.00363821	0.00540343	0.00233428	-0.00571339	-0.00260156	0.00265385	-0.00615082	-0.00165522	0.00454366	0.00451974	0.00446085	0.00399585	0.00428943	0.00476627	0.00420462	0.00428001	0.00414412	0.00368578	0.00385563	0.0039839	0.00402333	0.00425637	0.00453399	0.0038417	0.00421269	0.00453329	0.194666	0.974551	0.455434	0.893499	0.863113	0.691592	0.246582	0.752999	0.942902	0.317276	0.345369	0.174998	0.561789	0.179494	0.56611	0.489691	0.144271	0.715018
cg24294081	15	33440794	1237	0.0090576	0.00421581	-0.00252368	0.00182705	0.0039764	0.00335129	-0.00283263	-0.00378508	-0.00569387	-0.0065626	-0.00261142	-0.00316993	0.00162625	0.00308142	0.00332897	-0.00836539	0.00148896	-0.00695043	0.00549296	0.00564641	0.0053546	0.00461903	0.00523023	0.00520065	0.00526382	0.00554236	0.00551407	0.00467791	0.00463407	0.00482492	0.00498602	0.005311	0.00489548	0.00510008	0.00491626	0.00521118	0.0991587	0.455284	0.637418	0.692438	0.447091	0.519317	0.590486	0.494647	0.301788	0.160649	0.573077	0.511187	0.744302	0.561782	0.496499	0.100954	0.761993	0.182284
cg01632864	15	33442821	1237	0.00281195	-0.000258382	0.00161242	0.00404984	0.00365029	0.00143201	0.00357885	-0.00133192	-0.00332965	-0.00765242	-0.00610823	-0.00394031	0.000204426	0.00125921	-0.00197694	-0.00311574	-0.00102026	-0.00458519	0.0053059	0.00558912	0.00544001	0.00454181	0.00537487	0.00518216	0.00503588	0.0054718	0.00536325	0.0046728	0.00458336	0.0046483	0.00471104	0.00524508	0.00498387	0.00506428	0.00481541	0.0050149	0.596135	0.963127	0.766925	0.372566	0.497049	0.782292	0.477288	0.807684	0.534714	0.101495	0.182632	0.396611	0.965388	0.810273	0.691613	0.538397	0.832205	0.360551
cg14359153	15	33493358	1237	0.00280984	0.00199276	0.000734796	0.00541854	-0.00161707	-0.00338102	0.00472286	-0.00314458	-0.00492314	-0.0101532	-0.00246318	0.00333227	0.00242142	0.00185907	-0.00541191	-0.00472604	0.00230739	-0.00141075	0.00543573	0.00538714	0.00565462	0.00457984	0.00532976	0.00508686	0.00525418	0.00540179	0.00527082	0.00437616	0.00464234	0.0047085	0.00491438	0.00508161	0.00511532	0.00498488	0.00490518	0.00486179	0.605211	0.711449	0.896609	0.236758	0.761582	0.50627	0.368719	0.560474	0.350285	0.0203342	0.595702	0.479123	0.62221	0.714483	0.290064	0.343092	0.63807	0.771686
cg08962045	15	33529160	1237	-0.00229806	0.00489836	-0.00051925	-0.00108461	0.000447029	0.00595474	0.00726614	-0.000709483	-0.00112047	-0.00423574	-0.00309873	-0.00616757	0.000227565	-0.00203155	-0.000767754	-0.00300831	0.0015199	-0.00359241	0.00433672	0.0046181	0.00433701	0.00391591	0.00414155	0.00433721	0.00398763	0.00449096	0.00428529	0.00349753	0.00367315	0.0036279	0.00390149	0.00398798	0.00386958	0.00387011	0.0036953	0.00394531	0.596175	0.288832	0.904701	0.781798	0.914045	0.16977	0.0684289	0.874472	0.79373	0.22587	0.398884	0.0891231	0.953488	0.610459	0.842726	0.436971	0.680849	0.362532
cg06056413	15	33534220	1237	0.00340033	0.00255815	0.00381494	0.00375653	0.00378899	-0.000580505	0.00251646	-0.00317237	-0.00458713	-0.00393686	-0.0032555	-0.00105056	-0.00139352	0.00199453	-0.00164958	-0.00471524	-0.000550382	-0.00370954	0.0041923	0.00419023	0.00423505	0.00369074	0.00414993	0.00393444	0.00394919	0.00410448	0.00409956	0.00379799	0.0036197	0.00362928	0.00364737	0.00404695	0.00405888	0.00413769	0.00384575	0.00402093	0.417314	0.541528	0.367693	0.308761	0.361229	0.882702	0.523988	0.439578	0.263168	0.299939	0.368448	0.772223	0.702416	0.62212	0.684439	0.254461	0.8862	0.356238
cg01231472	15	33534649	1237	0.00397972	0.00344135	0.00153295	0.00441322	0.000964878	0.00306107	0.00293475	-0.00342206	-0.00280456	-0.00842251	-0.00291612	-0.00308431	0.00116368	0.00168683	-0.00482786	-0.0075005	0.000381545	-0.00543791	0.00517446	0.00527223	0.00516754	0.00426549	0.00481353	0.00481828	0.00497967	0.00513604	0.00529338	0.0044291	0.00426709	0.00438916	0.0045048	0.00497616	0.00469447	0.00481537	0.00457303	0.00472808	0.441828	0.513929	0.766733	0.30084	0.841128	0.525231	0.555629	0.50523	0.596235	0.0572194	0.494355	0.482236	0.79616	0.734623	0.303755	0.119325	0.933507	0.25009
cg09790226	15	33571230	1237	0.00370416	0.00181116	0.00154324	0.00192282	0.00288997	0.00161536	0.00093434	-0.00331371	-0.00459083	-0.00502118	-0.00487506	-0.00240987	0.000216775	-0.000446838	-0.00269497	-0.00494347	0.00136784	-0.00438817	0.00469868	0.00487891	0.00492853	0.00410888	0.00470552	0.00460308	0.00452614	0.0048113	0.00477944	0.0041977	0.00406167	0.00419717	0.00429019	0.00468464	0.00444141	0.00454788	0.00431759	0.00453234	0.430497	0.710473	0.754186	0.639808	0.539106	0.72564	0.836454	0.49099	0.336785	0.231629	0.230039	0.565856	0.959702	0.92401	0.543995	0.277045	0.75139	0.332949
cg15314908	15	33717344	1236	-0.00745782	0.000972642	0.00324575	0.000745262	-0.00806235	-0.010216	0.00363621	-0.000694612	-0.000273419	0.0054595	0.00517592	0.00898274	0.00407943	-0.00572548	0.000739961	0.00497982	0.00298992	0.00587409	0.00503568	0.00513934	0.00502348	0.00428347	0.00485569	0.0047427	0.00472069	0.00503282	0.00499804	0.00425713	0.00412273	0.00436462	0.00444797	0.00496317	0.00446065	0.00453494	0.00438986	0.0045665	0.138607	0.849894	0.518204	0.861877	0.0968356	0.0312369	0.441139	0.890227	0.956373	0.199689	0.209312	0.0395826	0.359067	0.248667	0.868246	0.27216	0.49581	0.198323
cg06277477	15	33720759	1237	0.00407058	0.00184273	-0.000481728	-0.000693909	0.00147215	-0.0019198	0.00108179	-0.00474427	-0.00183911	-0.0027882	-0.00341783	-0.00156206	-0.00163808	0.00110402	-0.00146703	-0.00179096	-0.000161208	0.000446404	0.00459522	0.0049736	0.00493058	0.00397738	0.00463907	0.00457382	0.00447439	0.00486405	0.00479994	0.00417049	0.00410932	0.00412951	0.00412167	0.00471448	0.00450736	0.00452813	0.00428265	0.00455742	0.375709	0.711008	0.922169	0.861501	0.750987	0.674678	0.808956	0.329375	0.701606	0.50378	0.405563	0.705232	0.69105	0.814848	0.744822	0.692459	0.969973	0.921971
cg08642292	15	33873247	1237	0.00631993	0.0020014	1.35687e-05	0.00240434	0.00277729	0.00176802	-0.000601994	-0.00411028	-0.00278699	-0.00281315	-0.00407985	-0.00345697	-0.00155673	0.00199354	-0.00214245	-0.00464603	0.000966908	-0.00454216	0.00447592	0.00443109	0.00440651	0.00395464	0.00439562	0.00428357	0.00430735	0.00451068	0.00427698	0.00381502	0.00377618	0.00394972	0.00396011	0.00424747	0.004381	0.00428169	0.00400502	0.00427629	0.157955	0.651505	0.997543	0.543201	0.527497	0.679795	0.88885	0.362172	0.514643	0.460886	0.279956	0.38144	0.694244	0.638821	0.62482	0.27788	0.809227	0.288157
cg04570320	15	33959008	1237	0.00477533	0.00388667	0.00239579	0.00563253	0.0059161	-0.00239122	-0.00143707	-0.00280894	-0.00346458	-0.00302838	-0.00447978	-0.0010425	-0.000456663	-0.00356714	-0.00445377	-0.00657498	-0.00204297	0.00571179	0.00453543	0.00458256	0.00430615	0.00369871	0.00425039	0.00468417	0.00370793	0.00425872	0.00419271	0.00359903	0.00379346	0.00428657	0.00407577	0.00400915	0.00404367	0.00395015	0.00377289	0.00408821	0.292389	0.396358	0.577961	0.1278	0.163954	0.609708	0.698337	0.509526	0.408614	0.4001	0.237634	0.80785	0.910789	0.373601	0.270715	0.0960146	0.588172	0.162373
cg19213762	15	33962292	1237	0.00291846	0.000738848	-0.00339889	0.0014511	0.00249637	0.00184	0.00221494	-0.0020722	-0.00225911	-0.00566998	-0.00368736	-0.0031579	-0.00238941	0.00397519	0.000127308	-0.0053211	-0.00262348	-0.00480716	0.00571605	0.0058657	0.00598345	0.00489473	0.00577802	0.00559992	0.00560135	0.0057843	0.00575126	0.00518507	0.00509628	0.00529103	0.005084	0.00560256	0.00564583	0.00567323	0.0053551	0.00550211	0.609651	0.899763	0.570001	0.766878	0.665708	0.742477	0.692525	0.720159	0.694465	0.274166	0.469348	0.550614	0.638365	0.477995	0.98201	0.34828	0.624202	0.382284
cg06329972	15	33967607	1237	0.000731657	0.00287538	-0.00396941	0.00213687	0.00254124	0.0065179	0.00199429	-0.00143681	0.000815359	-0.00525621	-0.00116791	-0.00610955	0.00104507	0.00351825	-0.00125011	-0.00626878	0.000775589	-0.00489499	0.00527116	0.00552309	0.00546316	0.00455159	0.00534237	0.00515033	0.00530142	0.00544035	0.00544294	0.00465497	0.00454039	0.00459238	0.00479277	0.00514043	0.00505171	0.00496165	0.00488326	0.0048979	0.889605	0.602638	0.467485	0.638727	0.634305	0.205681	0.706783	0.791701	0.880921	0.258831	0.797003	0.183398	0.827388	0.493705	0.80455	0.206428	0.873806	0.317599
cg17045275	15	34031677	1237	0.00495788	0.000409077	0.0038976	0.00583503	0.00528598	0.00163889	0.00215031	-0.00385413	-0.00554973	-0.00965332	-0.00410646	-0.00317613	-0.00167	0.00158217	-0.00179028	-0.005179	-0.00113105	-0.00246623	0.00567922	0.00588087	0.00590116	0.0047699	0.00554675	0.00543939	0.00536843	0.00574048	0.0055791	0.00487513	0.00487384	0.00511252	0.00500819	0.00560206	0.00504909	0.00515603	0.00499676	0.00530865	0.38267	0.944543	0.508946	0.221216	0.340597	0.763185	0.688753	0.501969	0.319865	0.0476904	0.399479	0.534439	0.738792	0.777617	0.722908	0.315159	0.820924	0.64224
cg26949055	15	34144832	1237	-0.00221157	-0.00046826	0.00456253	0.00477504	-0.00270011	-0.00571822	0.00741691	-0.00071257	-0.00263441	-0.0013348	0.00440034	0.00649598	0.00118546	-0.00283008	-0.00246809	0.00823454	0.00254771	0.00354187	0.00464365	0.00499279	0.00477467	0.00410946	0.00471107	0.00493231	0.00461475	0.00455694	0.00461021	0.00399927	0.00443548	0.00415733	0.00401878	0.00462304	0.00461552	0.00404517	0.00426251	0.00442397	0.633891	0.925278	0.339289	0.24525	0.566549	0.246318	0.108007	0.875741	0.567708	0.738559	0.32116	0.118162	0.768009	0.540427	0.592832	0.0417858	0.550039	0.423358
cg00012698	15	34158767	1237	-0.00647525	-0.00248934	0.000127521	0.00280042	-0.00316833	-0.00629447	0.0079058	-0.0015215	0.00163261	-0.00429875	-0.00300939	0.00717494	0.00468281	-0.0029057	-0.000174802	-0.00126743	0.000332298	0.00482731	0.00380933	0.00440017	0.00415952	0.00341672	0.00378143	0.00409622	0.00350925	0.00396867	0.0035576	0.00323896	0.00368411	0.00366036	0.00350498	0.00378983	0.00364862	0.00342277	0.00350689	0.00361079	0.089161	0.571574	0.975543	0.412432	0.402106	0.124378	0.0242691	0.70144	0.646301	0.184442	0.41401	0.0499752	0.181535	0.443253	0.961789	0.711163	0.924509	0.181251
cg10737415	15	34190524	1237	-5.97029e-05	0.00398741	-0.00401391	-0.000537909	-0.00480552	-0.00640785	0.00930951	-0.00619409	0.00125172	-0.00796623	0.0012163	0.00406605	0.00153408	-0.00180343	-0.00583271	-0.00158389	0.00107467	0.00324822	0.00471981	0.00498733	0.00492541	0.00394177	0.00490169	0.00490102	0.00467061	0.00481443	0.00480656	0.00387737	0.00424846	0.00408298	0.00428843	0.00461356	0.00447017	0.00433153	0.00456417	0.00437985	0.989907	0.423996	0.415108	0.891455	0.326899	0.191059	0.0462385	0.198245	0.794541	0.0399229	0.774655	0.319322	0.720548	0.695872	0.191959	0.714616	0.813853	0.458313
cg13687303	15	34200871	1236	0.00346693	0.00523348	0.0029292	0.00079085	0.00317711	0.00242603	-0.00156176	-0.0011258	0.000138068	-0.00375704	0.000308092	-0.00352754	-0.00145227	0.000265482	-0.00171095	-0.0010988	0.000829717	-0.00663749	0.00445802	0.00487631	0.00492187	0.00415415	0.0045472	0.00479449	0.0041775	0.00473865	0.00462374	0.00407636	0.00405037	0.00428075	0.00412036	0.00453137	0.00442465	0.0044473	0.00412246	0.00439518	0.436756	0.28316	0.55175	0.849014	0.484742	0.612854	0.708515	0.812208	0.976178	0.356704	0.939367	0.409912	0.724492	0.953281	0.698989	0.804854	0.84049	0.130999
cg26920451	15	34260956	1237	0.00307299	0.00353228	0.00375616	0.00117994	0.00445838	0.00174186	0.000322521	-0.00544422	-0.00388346	-0.00505226	-0.00305401	-0.00215162	0.00224736	0.00116693	-0.00355423	-0.00470221	0.000645108	-0.00289632	0.0040672	0.00437302	0.00434021	0.00363616	0.00416473	0.00393975	0.00408466	0.00432172	0.00422951	0.00395328	0.00369515	0.00379642	0.00371941	0.00398074	0.00391914	0.00398336	0.00379712	0.00394401	0.449918	0.419238	0.386801	0.745559	0.28439	0.658399	0.937065	0.207765	0.358523	0.201252	0.408525	0.570884	0.545694	0.769412	0.364464	0.237817	0.865094	0.462729
cg22160511	15	34260975	1235	0.00162794	4.76125e-05	0.000370305	0.0038039	0.00130961	0.00285101	-0.000273611	-0.00257328	0.00045221	-0.00686413	0.000885414	-0.00201248	0.00145705	0.0037764	-0.00153685	-0.00612942	0.0036229	-0.00355564	0.00460262	0.00452493	0.0046419	0.00389923	0.00447773	0.00419894	0.0045551	0.00446619	0.00468339	0.0039282	0.0038412	0.00395483	0.00382058	0.00436462	0.00414104	0.00434416	0.00398669	0.00411154	0.723565	0.991605	0.936417	0.329287	0.769926	0.497148	0.952102	0.564501	0.923079	0.0805685	0.8177	0.610846	0.702929	0.386912	0.710542	0.158257	0.363483	0.387151
cg24786847	15	34261172	1237	0.00616251	0.00281133	0.00418128	0.00360185	-0.00165184	-0.00109356	0.00331301	-0.00208288	-0.00314282	-0.00601245	-0.00273222	0.000203906	-0.000940537	0.00211064	-0.00140133	-0.00300572	0.00437808	-0.00430713	0.00497031	0.00536625	0.00481713	0.00444722	0.00461042	0.00501962	0.00459495	0.00505195	0.00505473	0.00429759	0.00423665	0.00439113	0.00435068	0.00490289	0.00449146	0.00473532	0.00442796	0.00464743	0.215026	0.600354	0.385394	0.417992	0.720131	0.827541	0.470902	0.680125	0.534101	0.161805	0.518992	0.962963	0.828846	0.666839	0.755041	0.525594	0.322793	0.354042
cg06721868	15	34267564	1237	0.00210125	0.00599172	0.00038057	0.00142814	0.00318988	0.00457497	0.00196333	-0.00548917	-0.00438425	-0.00471202	-0.00214017	-0.00330286	-0.000113211	-0.000262918	-0.00374467	-0.00433993	-0.00146482	-0.00548272	0.00545753	0.00552352	0.00544178	0.00461042	0.00536784	0.0051586	0.00516828	0.00559266	0.00540354	0.00473621	0.00471536	0.00472586	0.0047674	0.00521891	0.00501615	0.00502996	0.00484065	0.00504866	0.700224	0.278026	0.944246	0.756741	0.55234	0.375152	0.704033	0.326349	0.417155	0.319788	0.64992	0.484619	0.981054	0.959821	0.455353	0.388238	0.762188	0.27749
cg18327787	15	34293966	1237	0.0032065	0.00330265	0.00463919	0.00318618	0.00254861	-0.0021271	0.0008899	-0.00416174	-0.00616564	-0.00495042	-0.004028	0.000253118	0.00115814	-0.00072998	-0.00293749	-0.00472754	0.000914494	-0.00509292	0.00405635	0.00427513	0.00430603	0.00375195	0.0041133	0.00404094	0.00387159	0.00424651	0.00409742	0.00370535	0.00363977	0.00373531	0.003687	0.00400337	0.00388871	0.00396392	0.00374154	0.00390803	0.429242	0.439803	0.281314	0.395767	0.53552	0.598619	0.818205	0.327068	0.132385	0.181543	0.268439	0.945974	0.753434	0.855315	0.450015	0.233009	0.806908	0.192509
cg22927134	15	34349252	1237	0.00203845	0.00224735	-0.00325752	0.00697524	0.00322711	0.00140635	0.00270241	-0.00513454	-0.00234149	-0.0102674	-0.0031435	-0.002578	0.00238387	0.00421559	0.000130856	-0.0109848	0.00263226	-0.00601256	0.00659089	0.00658973	0.00659956	0.00576917	0.00675139	0.00642976	0.00642775	0.00669519	0.00657532	0.00568499	0.00566838	0.00594421	0.00592081	0.00641201	0.00598317	0.00617865	0.00587317	0.00606633	0.757107	0.733075	0.621591	0.226642	0.632656	0.826865	0.674172	0.443141	0.721764	0.07091	0.579191	0.664507	0.687223	0.51089	0.982551	0.075426	0.654021	0.321619
cg21292201	15	34376369	1237	-0.0121264	0.000511052	0.00290834	0.0024147	-0.00448227	-0.00760573	0.00662547	-0.0053575	0.00161937	-0.00325022	-0.000219592	0.00718586	0.00487605	-0.00482661	-0.00367877	0.00429496	-0.00186145	0.00573008	0.00446198	0.00471518	0.00444859	0.0040205	0.0045132	0.00474548	0.00390742	0.00439283	0.0041383	0.00396376	0.00398117	0.00439298	0.00399506	0.00440474	0.00415114	0.00435306	0.00423384	0.00416993	0.00657359	0.913691	0.513262	0.548108	0.320638	0.108994	0.0899595	0.222617	0.695566	0.412225	0.956013	0.10189	0.222268	0.273177	0.375506	0.323813	0.660183	0.169397
cg07120959	15	34376465	1235	-0.00154907	-0.000566228	0.0055368	0.0022254	-0.00164026	-0.00593163	0.000878133	5.87732e-05	-0.000239029	0.000653619	0.0010643	0.00103475	-0.00129615	-0.00695806	-0.00428154	0.00358567	4.68739e-05	0.00571407	0.00419694	0.00432664	0.0042378	0.00367548	0.00412572	0.00403118	0.00410018	0.00422147	0.00428867	0.00369868	0.00360527	0.0036181	0.00364556	0.00425623	0.00399313	0.00391785	0.00377502	0.0037975	0.712057	0.895878	0.191374	0.544865	0.690947	0.141173	0.830415	0.988892	0.955553	0.859731	0.767835	0.774883	0.722183	0.102092	0.283618	0.36008	0.990093	0.132403
cg12054707	15	34492380	1237	-0.000756704	0.00120723	-0.00335732	0.0075779	-0.0036508	-0.00174678	0.00331808	-0.0018447	0.00179724	-0.00721504	-0.000485334	0.00278001	-0.00224917	0.00182989	0.00153147	-0.00491004	0.00251959	-0.00523037	0.00403594	0.00406522	0.00413672	0.00380258	0.00400414	0.00375913	0.00349257	0.00381501	0.00375811	0.00340153	0.00327091	0.00342697	0.00377719	0.00389169	0.0035581	0.00361199	0.00344379	0.00344188	0.851276	0.766494	0.417028	0.0462799	0.361897	0.642163	0.342093	0.628715	0.632486	0.0339117	0.882044	0.417242	0.551535	0.63821	0.666891	0.174028	0.464393	0.128606
cg04790124	15	34502993	1235	0.00251841	-0.00131913	0.00237769	0.00125856	0.00175764	-0.00235072	0.000858675	0.00123925	-0.00163976	-0.00327396	-0.00383813	0.000821773	-0.000496101	0.00173555	-0.00241892	-0.00157577	0.000131005	-0.00284975	0.00451403	0.00473736	0.00464487	0.00413433	0.0044649	0.00438494	0.0042173	0.00459845	0.0045414	0.00407755	0.00388224	0.00399463	0.00404456	0.00450394	0.00425979	0.00454836	0.00412254	0.0043754	0.576907	0.780664	0.608723	0.760811	0.693834	0.591897	0.83866	0.78755	0.718047	0.422019	0.322841	0.83701	0.902377	0.699986	0.570137	0.729005	0.974649	0.514846
cg05180717	15	34516488	1237	0.00566214	0.002871	-0.00131748	-0.0020512	0.00184013	-0.00110529	-0.00259574	-9.5879e-05	-0.00142639	-0.0031488	0.000222607	-0.00279555	-0.00272783	0.00065246	0.000199378	0.00026761	0.00136708	-0.000637384	0.00445376	0.00463936	0.00468846	0.00434529	0.00455449	0.00433232	0.00394904	0.00429073	0.00447614	0.00381483	0.00385869	0.00411391	0.00412987	0.00445263	0.00405687	0.00432573	0.00394842	0.00405015	0.203615	0.536025	0.778707	0.636891	0.686194	0.798625	0.510983	0.982172	0.749981	0.409138	0.953996	0.496797	0.508925	0.8835	0.960803	0.950671	0.729166	0.874951
cg14433151	15	34516561	1237	0.00738923	0.000793752	0.00126796	0.00257354	0.00901588	0.00806377	-0.000580218	-0.00522942	-0.0061751	-0.00839798	-0.0054332	-0.00473025	-0.00223344	0.000664077	-0.00258458	-0.00679908	-0.000580256	-0.00383577	0.00707932	0.00735458	0.00698848	0.00598269	0.00690924	0.00676782	0.00654999	0.00692136	0.00687378	0.00613136	0.00595042	0.00639995	0.00623469	0.00686148	0.0061251	0.00636247	0.00622275	0.00662154	0.296589	0.914054	0.856025	0.667077	0.191927	0.233462	0.929413	0.44992	0.368995	0.170788	0.361202	0.459842	0.720173	0.922899	0.67305	0.28524	0.925707	0.562396
cg14847483	15	34516640	1237	0.00529619	0.00120612	-0.000391168	0.00171294	0.00393409	-0.000202767	0.000283686	-0.0048315	-0.000354323	-0.00665456	-0.00160731	-6.15858e-05	-0.0022109	0.00475938	-0.000666209	-0.00515374	-0.00114147	-0.0052283	0.00550151	0.00589413	0.00560693	0.00481185	0.00542259	0.00531797	0.00527942	0.00564366	0.00571006	0.00473019	0.00477916	0.00493624	0.00473698	0.00546708	0.00504703	0.00521452	0.0048203	0.0050512	0.335708	0.83786	0.944381	0.721853	0.468145	0.969585	0.957147	0.391946	0.950521	0.159479	0.736632	0.990046	0.640691	0.383999	0.894984	0.322984	0.812808	0.300641
cg01752257	15	34531718	1237	0.000377691	0.00190532	0.00453753	0.00466936	0.0029482	-0.000490038	0.00397099	-0.00567366	-0.00468654	-0.0114549	-0.00414579	-0.000309185	0.000722706	-0.00033856	-0.00652779	-0.00650605	-0.00167095	-0.00255555	0.00586493	0.00611816	0.00606649	0.00513063	0.00587	0.00566284	0.0054907	0.00573662	0.00570284	0.00509381	0.00507743	0.00504247	0.00521752	0.00570744	0.00559053	0.0054223	0.00518625	0.00508103	0.948653	0.755481	0.454481	0.362773	0.615492	0.931041	0.469544	0.322651	0.411197	0.0245265	0.414206	0.951107	0.889833	0.952698	0.242948	0.23019	0.747309	0.614993
cg08447116	15	34545864	1237	0.00260896	-0.00284882	-0.00241292	0.000575392	-0.000333688	-0.0038581	0.00317534	-0.000827897	-0.0018259	-0.00700005	0.000207973	-0.00065864	-0.00236997	0.00154916	0.000211508	-0.00152546	-2.91367e-05	-0.00228163	0.00508188	0.00554682	0.0051784	0.00469123	0.00531385	0.0050881	0.00512157	0.00540489	0.00502418	0.00463408	0.00456967	0.0047113	0.00479138	0.0052305	0.0048996	0.0050279	0.00480249	0.00514264	0.607682	0.607535	0.641246	0.902382	0.949929	0.448295	0.535263	0.87826	0.716289	0.130901	0.9637	0.888818	0.62086	0.767094	0.965567	0.761586	0.995159	0.657282
cg18797143	15	34568768	1237	-0.00599238	-0.000836615	0.00181326	-0.000757531	-0.00332798	-0.00463758	0.00381343	-0.00150558	0.00115343	0.000138786	0.00296864	0.00245549	0.00144059	-0.00660148	-0.00265151	0.005407	0.00014951	0.00779785	0.00450883	0.00483205	0.00452533	0.00397786	0.00433935	0.00426249	0.00428252	0.00466926	0.00463799	0.00403425	0.00390828	0.00396566	0.00407541	0.00454914	0.00426561	0.00438309	0.00411952	0.00421889	0.183838	0.862542	0.688648	0.848967	0.443122	0.276595	0.373217	0.747115	0.803599	0.972557	0.447508	0.535792	0.723725	0.146739	0.534203	0.21735	0.971049	0.0645564
cg24344404	15	34571670	1237	0.00265503	0.00460582	0.00194534	0.00278666	0.000972445	-0.0030444	0.00166886	-0.00550951	-0.00345809	-0.00572902	-0.00274349	0.0012255	0.000292541	-0.0024706	-0.00108102	-0.0044662	0.00232832	-0.00471222	0.00468681	0.00493623	0.00507112	0.00416662	0.00476385	0.00456111	0.0044913	0.00478527	0.00465039	0.00430546	0.00410824	0.00428348	0.00439538	0.00472459	0.0046223	0.00467525	0.00444023	0.00457286	0.571061	0.350786	0.701267	0.503619	0.838252	0.504473	0.710209	0.249589	0.457111	0.183307	0.50426	0.774802	0.946935	0.601027	0.815085	0.339434	0.600021	0.302787
cg02106153	15	34591993	1237	-0.00914221	-0.000682524	0.00819506	0.00382428	-0.00473799	-0.00502805	0.00530996	-0.000254168	-0.00468854	-0.00244094	-0.000133864	0.00129903	0.00492251	-0.00434863	-0.00804463	0.00237757	-0.00104466	0.00588719	0.00405809	0.00423093	0.00416094	0.00381929	0.00422711	0.0044098	0.00402578	0.00414979	0.00396622	0.00355504	0.00398205	0.00369844	0.00387463	0.00380668	0.00389163	0.00403085	0.00397086	0.00398497	0.0242696	0.871843	0.0488932	0.316679	0.262348	0.254203	0.187173	0.951161	0.237159	0.492326	0.973183	0.72541	0.203925	0.253301	0.0387188	0.555295	0.792487	0.139582
cg14014370	15	34611728	1236	-0.00355033	-0.000456494	0.006636	0.00102877	-0.00174378	-0.00754953	0.00270159	3.22015e-05	-0.00259879	0.000502712	0.000548311	0.00339811	-0.00268542	-0.00747123	-0.00265721	0.00597884	0.000389181	0.00804232	0.00544825	0.00552915	0.00536345	0.0046226	0.00528569	0.00517545	0.00533036	0.00542177	0.00557786	0.00495495	0.00458073	0.00456093	0.00455887	0.00520309	0.00509864	0.00506494	0.00493083	0.00502765	0.514629	0.9342	0.21599	0.823884	0.741471	0.144643	0.612273	0.995261	0.641278	0.919188	0.904721	0.456243	0.555826	0.151025	0.602255	0.237827	0.93709	0.109683
cg12349472	15	34650784	1237	0.00295639	0.000309844	0.00530319	0.00366947	0.0027981	-0.00365785	0.00314193	-0.00167002	-0.00524106	-0.00557392	-0.0035709	0.0022533	0.00120665	-0.000351884	-0.00443211	-0.00197625	-0.000283762	-0.00338694	0.00439118	0.00471026	0.00463775	0.00401193	0.00453905	0.00458472	0.00432891	0.00470855	0.00451711	0.00417015	0.00400646	0.0041686	0.00392158	0.00430401	0.00429549	0.00445279	0.00434453	0.00432059	0.500784	0.947552	0.252839	0.36038	0.537598	0.424966	0.46796	0.722831	0.24594	0.181346	0.372776	0.588824	0.758314	0.93484	0.302163	0.65717	0.947923	0.433094
cg01120404	15	34651912	1237	-0.00504906	0.0010141	-0.00410355	0.00260931	-0.00151068	-0.0031363	0.00729545	-0.00847618	-0.00155779	-0.00623439	-0.00230305	0.00108435	0.00551378	-0.00109493	-0.00136582	-0.00135253	0.00292143	-0.00234602	0.0042489	0.00456615	0.00442543	0.00353166	0.00433314	0.0040909	0.00401256	0.00421416	0.00440989	0.00369738	0.0042149	0.00375949	0.00385379	0.00420771	0.00414449	0.00385463	0.003991	0.00358425	0.234707	0.824243	0.353788	0.460008	0.727365	0.443289	0.0690409	0.0442879	0.723902	0.0917635	0.584787	0.773018	0.152504	0.794693	0.741739	0.725675	0.464166	0.512766
cg06473448	15	34652705	1237	0.00508113	-0.000328786	-0.000175512	0.0041404	0.00289877	0.00282572	7.53326e-05	-0.00380655	-0.00126975	-0.00797759	-0.00315268	-0.00197296	-0.0020403	0.00354021	-0.00308584	-0.00651171	0.00162453	-0.00676298	0.00538063	0.00572511	0.00576084	0.00474888	0.0055642	0.00540534	0.00529553	0.005572	0.005623	0.00480544	0.00482421	0.0050478	0.00498309	0.00539366	0.00542344	0.0051605	0.0050133	0.00500061	0.344997	0.954204	0.975695	0.38328	0.602388	0.601138	0.98865	0.494508	0.821347	0.0968909	0.513427	0.695904	0.682214	0.511589	0.569368	0.207008	0.745904	0.176238
cg27367066	15	34662635	1237	-0.00297421	0.00190596	-0.00598657	0.000706048	-0.00675078	-0.00356721	0.00766835	-0.00666265	0.000193786	-0.00638545	-0.00187988	0.00800055	0.00151918	-0.00260559	0.0030898	-0.00508231	-0.00136109	-0.00332339	0.00447009	0.00479408	0.00464702	0.00386241	0.00426821	0.00469929	0.00370973	0.00458108	0.00407063	0.00384881	0.00397724	0.00424682	0.00425808	0.00437159	0.00410853	0.00400685	0.00428376	0.00433088	0.505821	0.69095	0.197655	0.854955	0.113731	0.447795	0.0387254	0.14584	0.96203	0.097101	0.636457	0.0595794	0.721259	0.551157	0.452024	0.204653	0.750687	0.442862
cg13761724	15	34806349	1237	0.000192384	0.000102117	0.00411326	0.00378122	-0.00362731	-0.00449114	0.000901748	-0.00160514	0.000562876	-0.00654753	-0.00193835	-0.000509079	-0.00187497	0.00132975	-0.0074738	0.00538135	-8.40765e-05	0.00153306	0.00429598	0.00423675	0.00392135	0.00355059	0.00395707	0.00416566	0.00384375	0.00404962	0.00414539	0.00376106	0.00367312	0.0038272	0.00388154	0.00384819	0.00375988	0.00390726	0.00348763	0.00392354	0.964281	0.980771	0.294206	0.286896	0.359318	0.280973	0.814518	0.691834	0.891992	0.0817052	0.5977	0.894181	0.629062	0.729679	0.0468366	0.168428	0.980767	0.695994
cg19775417	15	34881847	1237	-0.000993901	-0.00283374	-0.00237328	-0.00693623	-0.001518	-0.00542324	0.00652946	-0.00267028	-0.0019764	0.00196975	0.000879569	0.00373192	-0.00269697	0.00150155	-0.00122165	0.00501092	-0.00020668	0.00157021	0.00469226	0.00506017	0.00491171	0.00408037	0.00476834	0.00488486	0.00458708	0.00488165	0.00450089	0.00397881	0.00435108	0.00442077	0.00452561	0.00443433	0.0046691	0.0046359	0.00445519	0.00486123	0.83225	0.575474	0.628962	0.089149	0.75022	0.266907	0.154607	0.584376	0.66058	0.620557	0.8398	0.398569	0.551219	0.734896	0.793595	0.279744	0.962999	0.74669
cg25115434	15	34882160	1237	0.00497399	0.000610764	-0.00257103	-0.000383575	0.00127096	0.00138807	0.000472001	-0.00333703	-0.000488756	-0.0039456	0.00248092	-0.000756354	-0.00099947	0.00558176	-0.000454038	-0.00339285	0.000582795	-0.00353621	0.0056701	0.00597198	0.00591524	0.00498443	0.00586862	0.00553769	0.00567039	0.00599658	0.00591834	0.00507099	0.0050796	0.00506789	0.00521839	0.00569148	0.00551977	0.00539809	0.00521397	0.00531624	0.38036	0.918541	0.66382	0.93866	0.828544	0.802077	0.933661	0.577877	0.934183	0.436526	0.625261	0.881361	0.848112	0.32673	0.934443	0.529658	0.911001	0.50594
cg23952174	15	34985766	1237	-0.00261496	-0.0019005	0.00211084	-0.000279849	-0.0049081	-0.00380553	0.000836916	-0.000457402	-0.000389139	0.00236344	0.00255693	0.00351477	0.000882292	-0.00485263	-0.00213627	0.00406127	0.00155026	0.00669015	0.00393538	0.00403338	0.00400557	0.00328218	0.00378521	0.00387505	0.0038048	0.00393162	0.00402055	0.00341368	0.00337867	0.00344776	0.00358094	0.00389151	0.00375642	0.00359252	0.00355951	0.00370386	0.506386	0.637503	0.598211	0.932052	0.194751	0.32607	0.8259	0.907384	0.922895	0.488722	0.449179	0.307996	0.805384	0.212405	0.569561	0.258274	0.663181	0.0708769
cg14206523	15	35017944	1236	0.00178409	-0.00190274	0.00144375	0.00279666	0.00143258	-0.000777476	0.0015563	-0.00248622	-0.0033632	-0.00550746	-0.0043236	0.00125419	-0.000642499	0.000700418	-0.00262375	-0.00437603	0.00312938	-0.00133294	0.00393629	0.00425019	0.00415598	0.0033138	0.00387355	0.00376335	0.0037614	0.00396537	0.00386354	0.00350127	0.00350916	0.00345053	0.00363979	0.00393475	0.003549	0.00373273	0.00349544	0.00376834	0.650376	0.654381	0.728298	0.3987	0.711504	0.836329	0.679052	0.53067	0.384029	0.115722	0.217915	0.716248	0.859885	0.858717	0.45973	0.241061	0.37064	0.723549
cg22303174	15	35029971	1237	0.000711919	0.00539544	0.000489809	0.00532332	0.00123654	0.00108156	0.00248481	-0.00741026	-0.00296947	-0.0102202	-0.00195037	-0.0013563	-0.000395178	0.000422046	-0.00105947	-0.00585938	0.000273877	-0.00325042	0.00561067	0.00600932	0.00614776	0.00511408	0.00594536	0.00554188	0.00571554	0.00590433	0.00587049	0.00533319	0.00506573	0.005209	0.00523272	0.0057856	0.00579955	0.00562349	0.00550262	0.00561263	0.89903	0.369268	0.936498	0.297915	0.835241	0.845267	0.663746	0.209459	0.612976	0.0553216	0.700228	0.794573	0.939801	0.941848	0.855048	0.297436	0.960304	0.562504
cg08592304	15	35060564	1235	-0.00137116	0.00107099	0.000445115	0.00180207	0.00140425	-0.00357112	-0.00119607	0.00436173	0.00274144	0.00344034	0.000837611	0.00638381	-5.4693e-05	-0.00534911	-0.0027499	2.68819e-05	-0.00410409	0.0118461	0.00498973	0.00596277	0.00561874	0.00482824	0.0055321	0.00524084	0.0051041	0.0053682	0.00532764	0.00488637	0.00456485	0.00472124	0.00510068	0.00552115	0.00483938	0.00494899	0.00529965	0.00521757	0.783472	0.857457	0.936858	0.708973	0.799622	0.495617	0.814725	0.416498	0.606854	0.48139	0.854412	0.176329	0.991445	0.332626	0.569876	0.995666	0.438689	0.0231818
cg13716584	15	35085091	1237	-0.00898182	0.00540273	-0.00420065	0.000714338	-0.00516326	-0.00568313	0.0108238	-0.00578229	0.00241909	0.00412182	-0.000623964	-0.00264866	0.00718228	-0.00638108	0.000220973	0.00263809	0.00487639	-0.00363621	0.00422752	0.00450118	0.0048596	0.00392553	0.00458086	0.00468848	0.00412599	0.00443073	0.00439978	0.00399731	0.00404218	0.00436218	0.00435701	0.0042949	0.00421879	0.00394371	0.00409709	0.00415418	0.0336195	0.230026	0.387367	0.855605	0.259684	0.225456	0.00870765	0.191879	0.582442	0.30247	0.877323	0.543727	0.0992622	0.137349	0.958227	0.503536	0.233965	0.381404
cg17242351	15	35086890	1237	0.00670411	0.0020828	-0.00276533	0.00208702	0.0027899	0.00248617	0.000399353	-0.00160643	-0.0014624	-0.00573729	-0.00213843	-0.00392804	-0.00179649	0.00271383	-0.000248517	-0.00574688	0.000136576	-0.00495981	0.00583469	0.00604289	0.00605548	0.00515061	0.00574566	0.00570453	0.00576264	0.00611455	0.00592906	0.00532474	0.00515999	0.00533434	0.00538454	0.00573205	0.00551791	0.00569969	0.00537492	0.0055877	0.250552	0.730343	0.647911	0.685331	0.627275	0.662965	0.944751	0.792765	0.805179	0.281266	0.678563	0.461506	0.738652	0.635894	0.964077	0.31332	0.979728	0.37474
cg06917199	15	35092278	1237	-0.000871554	0.00570102	0.00159396	0.00295366	2.41937e-05	-0.00378216	0.0050123	-0.00648746	-0.00313435	-0.0079511	-0.00414956	-0.00118873	0.00337613	-0.00294998	-0.00405433	-0.00594851	0.00431617	0.0047478	0.00393085	0.00413788	0.00395381	0.00349591	0.00412368	0.00410359	0.00389195	0.00406407	0.00375569	0.00325495	0.00337372	0.00362151	0.00354841	0.0037639	0.00387909	0.00377979	0.00370935	0.00384181	0.824531	0.168276	0.686841	0.398171	0.995319	0.356701	0.197793	0.110423	0.403966	0.0145748	0.21871	0.742729	0.341376	0.433183	0.295942	0.115541	0.244589	0.216525
cg03283990	15	35129641	1237	0.00698921	0.00428308	0.00321635	0.00674402	0.00223407	0.00342549	-0.00106701	-0.00497136	-0.0026428	-0.00778128	-0.00331797	-0.00105634	0.000165522	0.000740663	-0.00305361	-0.00555567	0.000472708	-0.0101867	0.00531095	0.00564342	0.00529173	0.00451349	0.00506192	0.0051582	0.00501447	0.00530937	0.00533655	0.00472731	0.00451615	0.00475641	0.004594	0.00521401	0.00484332	0.00497476	0.00485756	0.00489159	0.188174	0.447882	0.543316	0.135125	0.65896	0.506634	0.831494	0.349099	0.62044	0.0997581	0.462529	0.824245	0.971258	0.887039	0.528381	0.264091	0.922477	0.0372976
cg16267577	15	35238599	1236	0.0047595	-0.00081464	-0.000455117	0.00136386	0.00253571	0.00148012	-0.00129771	0.000510643	-0.00299271	-0.00381847	-0.00304866	-0.000595171	-0.00532458	0.00522775	0.000777257	-0.00269376	-0.00362521	-0.0038379	0.00397756	0.00411104	0.0040229	0.00334332	0.00376497	0.00360169	0.00386046	0.00409453	0.00400109	0.0034724	0.00344094	0.00346921	0.00354673	0.00399624	0.00375365	0.00381583	0.003621	0.00373528	0.231468	0.842921	0.909926	0.683321	0.500628	0.681108	0.736756	0.90075	0.454476	0.271479	0.375619	0.863785	0.133287	0.190817	0.835957	0.480225	0.316748	0.304198
cg03735712	15	35263065	1237	0.00176468	0.00563706	0.00228781	0.000554209	0.00118852	-0.00245962	0.000604665	-0.00509485	-0.00171219	-0.0035626	-0.000380079	-0.00316938	-0.000316682	-0.00265779	-0.00141937	-0.00206338	-1.12763e-05	-0.00415454	0.00448814	0.00465334	0.00474861	0.00410487	0.0048102	0.00480333	0.00424204	0.0046054	0.00422267	0.00416802	0.00397383	0.00453767	0.00420104	0.00449408	0.00425357	0.00462265	0.0043911	0.00434287	0.694182	0.225742	0.629959	0.892602	0.804845	0.608605	0.886653	0.268607	0.685128	0.392691	0.923802	0.48489	0.939911	0.554255	0.738615	0.655335	0.997951	0.338751
cg02943279	15	35299426	1237	-0.0122106	-0.0014932	4.79442e-05	0.0013469	-0.00383097	-0.00729242	0.0109242	-0.00256934	0.000371674	-0.00404521	0.000867562	0.00517989	0.00563241	-0.00781605	-0.000832666	0.00109459	0.000844359	0.0060696	0.0037163	0.00432531	0.00414673	0.00349847	0.00389241	0.00410501	0.00346114	0.00393588	0.00374688	0.00359279	0.00349727	0.00382774	0.00379309	0.00393956	0.00376441	0.00371136	0.00375331	0.0036365	0.00101734	0.729926	0.990775	0.70024	0.325009	0.0756557	0.00159814	0.513886	0.920983	0.260197	0.804081	0.175976	0.137567	0.0472572	0.824941	0.768047	0.822008	0.0951023
cg01345114	15	35299602	1230	-0.00701443	0.00127691	0.0030052	0.00131603	-0.00773865	-0.0113388	0.00458607	-0.00326374	-0.00282815	-0.00172029	0.00413924	0.0107284	0.00493454	-0.00112716	0.0019862	-0.00508171	0.00107623	-0.00502741	0.00405067	0.0044993	0.00387975	0.00364984	0.00403003	0.00407863	0.0036683	0.00394076	0.0037035	0.00358262	0.00355539	0.0036465	0.00368619	0.00403666	0.00392127	0.00358484	0.00371238	0.00365868	0.0833321	0.776562	0.438585	0.718419	0.0548271	0.00543501	0.21123	0.407557	0.445081	0.631101	0.244336	0.00325975	0.180682	0.780068	0.612492	0.15632	0.771891	0.169409
cg06684395	15	35351277	1237	-0.00702346	-0.00541922	-0.012483	-0.00419287	0.000787357	0.00363776	0.00617696	0.00212644	0.00780849	-0.0022805	-0.00150735	0.000526133	0.00258094	0.00285164	0.0082215	-0.00221558	-0.00231988	-0.00263399	0.00433846	0.0049289	0.00455084	0.00360472	0.00432452	0.00456657	0.00392076	0.00449089	0.00398553	0.00356432	0.00416702	0.0040258	0.00413578	0.00428293	0.00411808	0.00393013	0.00401001	0.00387633	0.105473	0.27156	0.00608795	0.244765	0.855529	0.42568	0.115152	0.635856	0.0500881	0.522293	0.717552	0.89602	0.532593	0.505529	0.0458862	0.57293	0.562913	0.496817
cg02841802	15	35458013	1237	-0.00983126	0.00943674	0.0139329	-0.00258124	0.00778419	-0.00389233	-0.000649711	-0.0103097	-0.00877567	-0.00174424	-0.00755489	0.00201395	0.00197899	-5.5805e-05	-0.00556655	0.00456716	-0.0106217	0.00149769	0.00659082	0.00673101	0.00666736	0.00618562	0.00677174	0.00624507	0.00619367	0.00616904	0.00593978	0.00621118	0.00585871	0.00606577	0.00624136	0.00650735	0.00606409	0.00630301	0.00687828	0.0059817	0.135788	0.160921	0.0366428	0.676461	0.250345	0.533111	0.916456	0.094682	0.139557	0.778846	0.19722	0.739875	0.751185	0.993158	0.358643	0.468697	0.12253	0.802295
cg06288316	15	35502313	1237	0.00711837	0.00416802	-0.00161964	-0.00110824	0.00363468	0.0030887	0.00050607	-0.00542386	-0.0014789	-0.00412159	-0.00258835	-0.00537961	0.000294475	0.00061474	-0.00495393	-0.00404117	-0.000277214	-0.00342573	0.00573404	0.00590891	0.00586823	0.00487823	0.00567833	0.00548761	0.00565773	0.00575699	0.00585213	0.00485576	0.00487913	0.00494839	0.00506143	0.00551035	0.00540208	0.00547825	0.00532358	0.00545327	0.21445	0.480574	0.782547	0.820283	0.52211	0.573537	0.928726	0.346124	0.800491	0.39599	0.595769	0.276973	0.953605	0.911172	0.359121	0.460711	0.958471	0.529875
cg21581312	15	35529473	1237	-0.0100107	-0.00102144	0.00142567	0.00312732	0.00345462	-0.00305735	0.000663804	0.00413641	-0.005044	-0.00768871	-0.00281931	0.00427092	0.00182515	-0.00104442	0.00636278	-0.00424836	0.00449154	0.000383135	0.00381607	0.00449115	0.004426	0.00344664	0.00358571	0.00367624	0.00349882	0.00386467	0.00372115	0.00317568	0.00313373	0.00353343	0.00372122	0.00356363	0.00361608	0.00365466	0.00345737	0.00349694	0.00870806	0.820086	0.747367	0.36422	0.335326	0.405606	0.849527	0.284478	0.17526	0.0154725	0.368299	0.226771	0.623801	0.769462	0.078479	0.245053	0.193902	0.912756
cg20949951	15	35599116	1236	-0.00479827	-0.00103243	0.00471071	0.00287459	0.000255481	-0.00421273	0.00379057	0.0016487	-0.00105788	0.00149092	0.00153902	0.00242679	-0.0012637	-0.00593587	-7.25299e-05	0.00274456	0.000643712	0.00253953	0.00429829	0.00463771	0.0043165	0.00374685	0.00429071	0.00434992	0.00427201	0.00443576	0.00453339	0.00400878	0.00378314	0.00385595	0.00391873	0.00445002	0.00394751	0.00406739	0.00391979	0.00407447	0.264285	0.823835	0.275129	0.442962	0.95252	0.332814	0.374915	0.710128	0.815488	0.709957	0.684148	0.529112	0.747092	0.182238	0.985341	0.49982	0.869557	0.533101
cg26149924	15	35719413	1237	0.00454607	-0.000503169	0.00109871	0.000810005	-0.00125584	-0.000851546	-0.00304231	0.00331846	0.00352533	-0.0050299	-0.00210502	-7.04118e-05	-0.0114178	0.00263405	-0.00181323	-0.00238258	0.000771399	0.000385634	0.00404286	0.00419343	0.00442167	0.0034519	0.00415842	0.00403019	0.0038436	0.0039295	0.00403863	0.00340534	0.0038988	0.00383287	0.00409539	0.00403164	0.00433434	0.00406565	0.00362515	0.00394986	0.260813	0.904491	0.803761	0.814477	0.762653	0.832659	0.428638	0.39839	0.382716	0.139659	0.589257	0.985343	0.00530391	0.513535	0.675699	0.557858	0.83149	0.922224
cg05773495	15	35740792	1237	0.00485106	0.00668529	0.000261611	0.00291398	0.00549859	0.00417901	8.70658e-05	-0.00467105	-0.0029354	-0.00558969	-0.00426715	-0.00640723	-0.000982397	0.00233412	-0.00178803	-0.00565514	0.00135458	-0.00789243	0.00683146	0.00715313	0.00671701	0.00584719	0.00673554	0.00650728	0.00658756	0.00698361	0.00685727	0.00613361	0.00604706	0.00611587	0.00619688	0.00677352	0.00654217	0.00669404	0.00620031	0.00651345	0.477638	0.349996	0.968932	0.618234	0.414298	0.52074	0.989455	0.503586	0.668599	0.362125	0.480401	0.294805	0.874038	0.730399	0.784616	0.398221	0.827063	0.225622
cg12382372	15	35750551	1234	-0.000696131	-0.000497563	0.00501587	0.00213185	-0.00168582	-0.00329037	0.00103709	0.00295186	1.91078e-05	0.00315006	0.00319083	0.00473228	-0.0026303	-0.00207427	2.36655e-05	0.00470463	0.000727141	0.00196728	0.00375278	0.00406107	0.00409099	0.00325031	0.00394713	0.00380384	0.00377371	0.00378108	0.00385685	0.00342507	0.00337287	0.00337696	0.00346209	0.00387407	0.00355994	0.00348345	0.00347498	0.00348731	0.852839	0.902487	0.22017	0.511893	0.669307	0.387032	0.783455	0.434983	0.996047	0.357726	0.344133	0.161111	0.447407	0.592357	0.994696	0.176834	0.834253	0.572669
cg00669198	15	35774388	1232	-0.00852499	-0.00368873	0.00326289	0.00313888	-0.00210426	-0.00756767	0.00793949	-0.00446188	-0.00126841	-0.00314651	-0.00359532	0.00825034	0.00293518	-0.00253734	-0.00352908	-0.000347914	-0.00326391	0.00532655	0.00395402	0.00444104	0.00423331	0.00361622	0.00401051	0.0044249	0.00343171	0.00401383	0.00389403	0.00353199	0.00364166	0.00396034	0.00378948	0.00407301	0.0041093	0.00420475	0.00394186	0.00371251	0.0310812	0.406199	0.440846	0.385394	0.599802	0.0872202	0.0206914	0.266299	0.744628	0.373004	0.323507	0.0372293	0.438598	0.533309	0.390449	0.934056	0.407664	0.151356
cg05705531	15	35792066	1237	0.000257212	0.00374507	0.00432512	0.00506338	-8.17674e-05	-0.00601747	-0.000939474	-0.00523703	-0.00969485	-0.00559465	-0.00421598	0.00557926	0.00147781	0.00221358	-0.00353415	-0.00993673	0.00211427	-0.00540431	0.00565058	0.00608657	0.0058287	0.00488925	0.00553779	0.00568776	0.00533994	0.00580361	0.00551784	0.0050178	0.00482129	0.00518451	0.00512726	0.00566212	0.00566166	0.00548005	0.00514468	0.00552732	0.963693	0.538357	0.458064	0.300382	0.988219	0.29007	0.860346	0.366858	0.0789176	0.264867	0.381872	0.281865	0.773174	0.695838	0.53248	0.0697924	0.681101	0.3282
cg23958905	15	35923031	1237	0.00197369	-0.000704288	0.00410703	0.00564229	0.00204053	-0.00401902	-0.00101581	-0.000988131	-0.00928387	-0.00919987	-0.00359106	0.00383972	0.00358703	0.000237139	-0.002996	-0.00515551	0.00175322	-0.000295621	0.00530357	0.00566767	0.00546983	0.00463087	0.00503065	0.00528616	0.00515121	0.00529314	0.0054183	0.00480136	0.00436294	0.00494657	0.00532694	0.00525943	0.00507254	0.00492514	0.00496908	0.00520918	0.709786	0.901106	0.452743	0.223069	0.685022	0.447081	0.843672	0.85191	0.0866341	0.0553527	0.410462	0.437607	0.500708	0.964037	0.554768	0.295203	0.724219	0.954744
cg18896948	15	35965389	1237	0.00264165	0.00404783	-0.00681589	-0.00116615	0.00174916	0.00520885	-0.00207107	-0.000912949	0.00121542	-0.00311174	-0.00197	-0.00194683	-0.00022348	0.000862443	0.00218268	-0.0028247	-0.00523014	-0.00301822	0.00412955	0.00434176	0.00442502	0.00387308	0.00445013	0.00444578	0.00402377	0.00402997	0.00404494	0.00389795	0.00391893	0.00402283	0.00394234	0.00437358	0.00405601	0.00387254	0.00397346	0.00401645	0.522372	0.351181	0.123485	0.763346	0.694276	0.241343	0.606757	0.820781	0.763811	0.424696	0.615184	0.628424	0.954794	0.843676	0.590484	0.465746	0.188085	0.452374
cg06601677	15	35983604	1237	0.00191997	0.00272634	0.00331953	0.00529219	0.000376825	0.000740692	0.000844937	-0.00636789	-0.00529261	-0.00614396	-0.00319588	-0.00026854	-0.000231833	0.00131832	-0.00302474	-0.00533212	-0.000168451	-0.00546543	0.00520669	0.00551797	0.00552893	0.00459666	0.00541742	0.00516083	0.00502548	0.00541883	0.00542387	0.00483567	0.00470193	0.0049141	0.00477331	0.00527461	0.00500118	0.00508322	0.00494188	0.00510266	0.712313	0.621247	0.548244	0.249604	0.944545	0.885878	0.866481	0.239938	0.329164	0.203889	0.496697	0.95642	0.961263	0.802636	0.545309	0.294194	0.972808	0.284127
cg25735648	15	35998009	1236	0.00358359	0.0016561	0.00482989	0.00194823	0.00211831	-0.00174946	0.00084759	-0.00244713	-0.00539271	-0.00310263	-0.00390835	0.000722455	0.00031195	0.00249222	-0.00316033	-0.00396704	0.000663549	-0.00335432	0.00448579	0.00464904	0.00459551	0.00390252	0.0045217	0.00450931	0.00424596	0.0045718	0.00448249	0.00397972	0.00386693	0.00406372	0.0038809	0.00445124	0.00419402	0.00444911	0.00419907	0.00425928	0.424362	0.721673	0.293258	0.617621	0.639443	0.698041	0.841776	0.592465	0.228952	0.435621	0.312154	0.858894	0.935934	0.575552	0.45113	0.372581	0.874439	0.43097
cg00658704	15	35999901	1237	0.00298628	0.00323601	-0.00227948	0.00209834	-8.50577e-05	0.000385116	0.000173299	-0.00328167	-0.000858093	-0.00361987	-0.00077929	-0.00201808	-0.00204746	0.00232209	0.000752717	-0.00344667	0.000752904	-0.00383161	0.00482238	0.00505542	0.00493902	0.00417288	0.0047271	0.0046543	0.00471782	0.00509444	0.00487116	0.00439544	0.0041521	0.00432289	0.00446183	0.00473788	0.0046323	0.00462157	0.00440404	0.00468137	0.535749	0.522102	0.644423	0.615069	0.985644	0.934055	0.970698	0.519467	0.86017	0.410194	0.851123	0.640617	0.646317	0.624055	0.870918	0.4558	0.864257	0.413084
cg09344284	15	36002928	1237	0.00235234	-0.000335126	0.00237221	0.0058344	0.00127131	4.6412e-05	0.00151683	-0.00318331	-0.00378332	-0.00605002	-0.00426704	-0.00218157	0.00159142	0.000678312	-0.00251265	-0.00500024	0.000536655	-0.00322674	0.00463736	0.00490334	0.00471438	0.00406182	0.00455009	0.00444521	0.00445085	0.00481522	0.00467796	0.00419308	0.00403898	0.00410984	0.00419832	0.00459463	0.00435822	0.00454314	0.00429509	0.00439622	0.611973	0.94551	0.614833	0.150888	0.779936	0.99167	0.733257	0.508552	0.418656	0.14906	0.290756	0.595547	0.704642	0.882634	0.564257	0.271065	0.900566	0.462961
cg10118294	15	36020701	1237	-0.00580783	0.00712148	0.00312821	0.00917292	-0.00447993	-0.000741383	0.00841119	-0.00395851	-0.000469966	-0.00537585	-0.000735324	0.000902302	0.00609786	-0.00391468	-0.00322355	-0.00177247	0.0027862	0.00355718	0.00407588	0.00444549	0.00436794	0.00356107	0.00411004	0.00431984	0.00373747	0.00428959	0.00405951	0.00339316	0.00360817	0.00407373	0.00403686	0.00411545	0.00438177	0.00389003	0.00382321	0.00401298	0.154178	0.109165	0.473884	0.00999835	0.275714	0.863734	0.0244171	0.356103	0.907835	0.113121	0.838514	0.824709	0.130905	0.341495	0.461929	0.648646	0.466149	0.375391
cg08151999	15	36030847	1237	0.00454419	0.00199293	0.00243552	0.00258341	0.00110987	-0.00163098	0.00179885	-0.00207848	-0.00296145	-0.0043663	-0.0035218	-0.00130111	0.000626792	-0.00178774	-0.00520351	-0.00448165	0.00339698	-0.00181886	0.00457011	0.00474445	0.00478077	0.00415937	0.00465256	0.00454742	0.00437681	0.00464053	0.0046043	0.00422903	0.00396157	0.00414947	0.00419063	0.00454583	0.00430802	0.0046188	0.00431816	0.00438487	0.320063	0.674444	0.610443	0.534529	0.811455	0.71985	0.681075	0.654228	0.520099	0.301857	0.374009	0.753855	0.881104	0.694119	0.227099	0.331894	0.431474	0.678286
cg23573148	15	36145858	1237	0.00286861	0.00355513	0.00196367	-0.00515257	-0.00111614	-0.0045471	0.00503371	-0.00461508	-0.000764598	-0.00333654	-0.00271359	0.00114538	-0.0046386	0.00377478	-0.00386002	-0.000447076	-0.00239542	-0.00076542	0.00462839	0.00510653	0.00491016	0.00417521	0.00471855	0.00479206	0.0045379	0.00510286	0.00513451	0.00428249	0.0043932	0.00453929	0.00462553	0.00478141	0.00466809	0.00458808	0.00426901	0.004656	0.535399	0.486308	0.689216	0.21717	0.813011	0.34268	0.267318	0.365778	0.881622	0.435912	0.536786	0.800789	0.315944	0.429836	0.408297	0.922375	0.574717	0.869421
cg18541395	15	36147200	1237	0.00592318	-0.00637652	-0.00181225	-0.00127405	-0.00595364	-0.000453042	-0.000121959	0.00242931	0.00501507	0.000108285	0.00345635	0.00183277	-0.00906812	0.00260251	0.00285861	0.00989266	-0.00437785	0.00397466	0.00382343	0.00451832	0.00404848	0.00355733	0.00415791	0.00406663	0.00400616	0.00425959	0.00380314	0.00343352	0.00386203	0.00390407	0.00406904	0.00411012	0.00406636	0.00371432	0.00407995	0.00399814	0.121339	0.158169	0.654416	0.720231	0.152178	0.911295	0.975714	0.568464	0.187281	0.974841	0.37081	0.638748	0.0258429	0.526606	0.482062	0.00773596	0.283264	0.320161
cg27037226	15	36298150	1237	-0.00899722	-0.0012333	-0.00420716	0.000939008	-0.00246516	-0.00555254	0.00911621	-0.00489973	0.00451345	-0.00572285	-0.00351449	0.00668504	0.00402315	-0.0019971	-0.0012079	0.000974625	0.00196131	0.00271338	0.00394668	0.00445836	0.00425368	0.0032034	0.00392548	0.0042515	0.00331512	0.00384065	0.00370433	0.00329411	0.00378691	0.00382526	0.00368584	0.00378262	0.00374903	0.00362697	0.00350275	0.00374408	0.0226261	0.782067	0.322632	0.769424	0.530011	0.191547	0.00596149	0.202042	0.223062	0.0823351	0.353375	0.0805324	0.275047	0.597522	0.747309	0.788148	0.575523	0.468628
cg23708967	15	36623056	1235	0.0034371	0.000931808	0.00318059	0.00263377	0.00240715	-0.000701824	0.00214174	-0.00341351	-0.00231317	-0.00335726	-0.00388898	0.000816648	-0.000297922	0.00203216	-0.00563711	-0.00537088	-0.00138703	-0.000767985	0.00443395	0.00459399	0.00486168	0.00403915	0.00459825	0.00467606	0.00435921	0.00446577	0.00453407	0.00405813	0.00387748	0.004124	0.00397846	0.00455064	0.00435008	0.00441658	0.00422867	0.00436619	0.438235	0.839266	0.512972	0.514363	0.600631	0.880695	0.623205	0.444646	0.609928	0.408071	0.315877	0.843027	0.940307	0.655188	0.195023	0.223957	0.742907	0.860378
cg09849686	15	36655773	1237	-0.000396973	-0.00025154	0.00336123	0.0129622	-0.00264991	-0.0117902	0.00562677	-0.00983173	-0.00156149	-0.00457947	0.00595193	0.01075	0.00880934	0.00499449	0.000379123	-0.0065299	0.00410035	0.00642043	0.00733234	0.00791701	0.00746601	0.00636083	0.00695405	0.00778927	0.00709697	0.00733214	0.00665705	0.00579179	0.0060785	0.00694997	0.00677418	0.00747766	0.00699474	0.00644461	0.00650857	0.00695405	0.956824	0.974654	0.652564	0.0415686	0.703159	0.130117	0.42787	0.17995	0.814549	0.429129	0.327492	0.12192	0.193454	0.504184	0.956775	0.310948	0.5287	0.355869
cg23856917	15	36662818	1237	-0.0122527	-0.000815061	-0.00571508	0.00200824	-0.00776351	-0.00422003	0.0115446	-0.00159516	0.00332835	-0.00683471	0.00133873	0.00639768	0.00297504	-0.00108369	0.0027094	0.00101126	0.00631111	-0.00355079	0.00446192	0.00456897	0.00444855	0.00367191	0.0042274	0.00489541	0.00392545	0.00423267	0.00420344	0.00350196	0.00398352	0.0042165	0.00395385	0.0041081	0.00413431	0.00380893	0.00413234	0.00407185	0.00603153	0.858416	0.198895	0.584434	0.0662876	0.388666	0.0032719	0.706271	0.428468	0.0509763	0.73682	0.129192	0.451786	0.79194	0.512245	0.790627	0.126699	0.38319
cg19472250	15	36666038	1235	0.000370334	0.00845557	-0.00460553	-0.00101871	-0.00884948	-0.00672948	0.000470774	-0.00688063	0.00209639	-0.00096216	0.00144878	0.0075363	-0.0085262	-0.00068664	0.00615559	0.00342114	-0.000122414	-0.00247903	0.00420785	0.00443499	0.00420531	0.00348774	0.00400367	0.00457805	0.00375636	0.00423073	0.00395929	0.00359056	0.00358497	0.00416627	0.00409467	0.00417957	0.00418913	0.00407714	0.0039126	0.00427572	0.929869	0.0565778	0.273441	0.770222	0.0270816	0.141577	0.900264	0.103876	0.596469	0.788723	0.68612	0.0704691	0.0373177	0.869507	0.141719	0.401411	0.975041	0.562055
cg04986814	15	36685042	1237	0.00041095	-0.000341381	0.000706098	-0.00094237	0.00446539	0.00294512	0.00326781	-0.00124141	-0.0033621	-0.00367154	-0.00134866	-0.00329211	-0.00297108	-0.00148956	-0.00337789	-0.00247633	-0.00440318	-0.00162651	0.00403121	0.00407069	0.00407412	0.00330189	0.00407503	0.00384869	0.00381676	0.00404389	0.00403861	0.0032871	0.00352968	0.00351862	0.00371197	0.00393325	0.00369447	0.00382809	0.00371485	0.00380188	0.918803	0.933165	0.862406	0.775335	0.27317	0.444138	0.391901	0.758855	0.405132	0.264015	0.702393	0.349467	0.423475	0.704904	0.360554	0.517708	0.235902	0.668784
cg25482767	15	36720195	1237	0.00176737	0.00408076	-0.00850598	-0.00156889	0.000428958	0.00536443	0.00125014	-0.00862042	0.00164161	-0.0105438	-0.00318277	-0.00370897	0.000216906	0.00216417	0.000920027	-0.00285523	0.00155068	-0.00167667	0.00605243	0.00628265	0.00655118	0.00491257	0.00603986	0.00596641	0.00592052	0.00636791	0.00599795	0.00529129	0.00528106	0.00558026	0.00569217	0.00586581	0.00583166	0.00565253	0.00566897	0.00582379	0.77028	0.515997	0.194154	0.749452	0.943381	0.368597	0.832767	0.175824	0.784319	0.0462975	0.546725	0.506269	0.969603	0.712168	0.874643	0.613472	0.78444	0.773423
cg08414370	15	36736906	1237	0.00462648	0.00234023	0.000694458	0.000319675	0.00245872	5.82473e-05	0.000115597	-0.00437203	-0.00324228	-0.00492822	-0.00244931	-0.000121206	-0.00138543	0.00385798	-0.000134761	-0.00312957	-0.00302114	-0.00609189	0.00493114	0.00498192	0.00494486	0.00430556	0.00485889	0.00473447	0.00469566	0.0050138	0.00476335	0.00447957	0.0042775	0.00436157	0.00441288	0.00474779	0.00461505	0.00469745	0.00443855	0.00471917	0.348133	0.638537	0.888312	0.940814	0.612839	0.990184	0.98036	0.383209	0.49608	0.271265	0.566914	0.97783	0.753558	0.416456	0.976705	0.505265	0.496087	0.196745
cg20409229	15	36819952	1237	-0.00114514	0.00585346	0.00600682	0.00606203	-0.0084981	-0.00902267	-0.00325739	-0.00298986	-0.00229002	-0.00852614	0.00668957	0.00543473	-0.00619297	0.00171377	-0.00515746	-0.00626994	0.00317431	0.00414922	0.00512259	0.00489753	0.0052252	0.00460927	0.00496093	0.00503965	0.00460097	0.00523776	0.00497441	0.00458332	0.00449678	0.00470149	0.00479235	0.00513212	0.00504595	0.00490048	0.00507671	0.00472385	0.82311	0.232014	0.250314	0.188449	0.0867118	0.0734	0.478958	0.568117	0.645258	0.0628494	0.136847	0.247698	0.196267	0.738433	0.306734	0.200737	0.531794	0.37975
cg07319363	15	36863635	1237	0.00468694	0.00270678	0.000298605	0.00409508	0.00128335	-8.39786e-05	0.000392922	-0.00284554	-0.00263189	-0.00605455	0.000380949	-0.000711965	-0.00157176	0.00184217	-0.00400729	-0.00409853	0.00161405	-0.000464275	0.00407724	0.00423082	0.00395928	0.00358516	0.00408264	0.00378955	0.00396069	0.00413998	0.00389977	0.003584	0.00352134	0.00352573	0.00369104	0.0040333	0.00385165	0.00385818	0.00355339	0.00371226	0.250335	0.522318	0.939881	0.253358	0.753261	0.98232	0.920975	0.491874	0.49975	0.0911566	0.913851	0.839969	0.670232	0.647857	0.29815	0.288102	0.649664	0.900472
cg04819351	15	36872220	1237	0.00602678	0.00200542	0.00309026	0.00184589	0.00266622	0.00352209	0.00104086	-0.00298756	-0.0030873	-0.00542365	-0.00195482	-0.00374441	-0.00267877	0.00247519	-0.00141556	-0.00174412	0.002441	-0.00429003	0.0046351	0.00463887	0.00448337	0.00382724	0.00416793	0.00408389	0.00422082	0.00441967	0.00431902	0.003892	0.00381813	0.00371874	0.00404214	0.00433555	0.0041752	0.00417901	0.00379564	0.0040672	0.193516	0.665517	0.490651	0.62959	0.52237	0.388449	0.805217	0.499061	0.474723	0.163457	0.608662	0.313981	0.507516	0.568064	0.73458	0.676422	0.520155	0.291523
cg23321410	15	36882309	1237	0.00174136	0.00129737	0.00418813	0.0039958	0.000897791	-0.00268314	0.00252891	-0.00326438	-0.00397588	-0.00643239	-0.00335604	0.0010066	0.000968797	-0.000680906	-0.00437539	-0.00480003	0.00208641	-0.00346148	0.00425108	0.00462078	0.00450237	0.00384791	0.00430254	0.00442984	0.00421303	0.00449085	0.00439701	0.00381422	0.0037823	0.00396015	0.0039114	0.00427594	0.00412131	0.00432485	0.00406986	0.00408904	0.682079	0.778889	0.352265	0.299068	0.834709	0.544716	0.548334	0.46729	0.365877	0.0917143	0.374916	0.799354	0.804378	0.873479	0.288394	0.267055	0.608197	0.397259
cg12754085	15	36893949	1237	0.0143333	0.0066925	0.00584912	0.0102194	-0.00101933	-0.00581836	0.00591409	-0.0158978	-0.018292	-0.00835011	-0.0153319	0.000155716	0.00100548	0.0010765	0.00214032	-0.00460235	-0.00997982	-0.0101437	0.0115068	0.0117793	0.0119573	0.00971916	0.0110191	0.0116633	0.0105349	0.0117	0.0108269	0.00929663	0.0102639	0.0102598	0.010934	0.011256	0.010732	0.0101453	0.00978421	0.0109539	0.212898	0.569927	0.624724	0.293041	0.926296	0.617879	0.574537	0.174215	0.0911255	0.369086	0.135235	0.987891	0.92673	0.923808	0.841923	0.650085	0.307732	0.354429
cg14592538	15	36893966	1237	0.00563325	0.00399011	0.0100402	0.00628732	0.00462552	0.000333759	0.00135165	-0.00491235	-0.00570441	-0.00492564	-0.00374238	-0.00351617	-0.00400362	-0.00132464	-0.00783798	-0.00406484	-0.00223323	-0.00506358	0.00459931	0.0049509	0.004604	0.00395943	0.00447283	0.00448886	0.00427854	0.00476516	0.00467632	0.00402005	0.00385981	0.0041041	0.0040969	0.00440753	0.00420751	0.00442988	0.00405913	0.00408505	0.220649	0.42028	0.0292006	0.112301	0.301072	0.94073	0.752069	0.302593	0.222521	0.220474	0.332258	0.391585	0.328455	0.763765	0.062483	0.35883	0.5822	0.215146
cg20903486	15	36924774	1237	-0.00414392	0.00154377	0.000279234	0.00189275	-0.00322236	-0.00298902	0.00458661	-0.00479126	-0.00542967	-0.00609845	-0.00056099	0.000552883	0.000261995	-0.00263628	-0.00414065	0.00110208	-0.000111386	-0.00364639	0.00395847	0.00429107	0.00413675	0.00369946	0.00401904	0.00437269	0.00367298	0.00399833	0.00410875	0.00357657	0.0032923	0.00378678	0.00370397	0.00391693	0.00399152	0.0039069	0.00374774	0.00390467	0.295169	0.719024	0.946183	0.608912	0.422685	0.49425	0.211758	0.230795	0.186338	0.0881736	0.8647	0.883919	0.94361	0.500916	0.299567	0.777878	0.97629	0.35038
cg13653827	15	36935959	1236	-0.00333627	0.00217849	0.00691728	-0.000365984	0.0010316	-0.00161494	0.0021305	-0.000760041	-0.000717748	0.00494713	3.78185e-05	0.000400202	0.000106796	-0.00744059	-0.00583433	0.00475356	-0.00246444	0.00261877	0.00406786	0.00428735	0.00427773	0.00350867	0.0039998	0.00409785	0.00409202	0.00396887	0.00421107	0.00360209	0.00350451	0.00371258	0.00363478	0.00410284	0.00370667	0.00385052	0.00360876	0.00371762	0.412129	0.611369	0.105868	0.916925	0.796474	0.693511	0.602613	0.848133	0.864662	0.169626	0.99139	0.914157	0.97656	0.0697515	0.115485	0.217008	0.494668	0.48117
cg09577739	15	36945858	1237	0.00310526	0.00197732	0.000993132	0.000684991	0.00284958	0.00149937	0.00166971	-0.00448347	-0.00327471	-0.0029973	-0.00335243	-0.00329458	-0.00180586	0.000259463	-0.00217802	-0.00364903	-0.000109966	-0.00239118	0.00393756	0.00425258	0.00420784	0.00356354	0.00389851	0.00413072	0.00381541	0.00408706	0.0039644	0.00358051	0.00344322	0.00375354	0.00371416	0.00400827	0.00378764	0.00400535	0.00361877	0.00385575	0.430332	0.641954	0.813418	0.847568	0.464815	0.716619	0.661661	0.272645	0.408788	0.402528	0.33024	0.380092	0.626818	0.948388	0.565268	0.362274	0.975758	0.535154
cg04514463	15	36961371	1237	0.00358419	0.00349939	-0.00145058	0.000102382	0.00374407	0.00208022	0.000484754	-0.00313209	-0.00285916	-0.00256984	-0.0053292	-0.00243425	-0.00123829	0.00221835	-0.00106738	-0.00416422	-0.00126663	-0.00427274	0.0053126	0.00544611	0.00530805	0.00454017	0.00512005	0.00492869	0.0049817	0.00538729	0.00527698	0.00467536	0.0044958	0.00458498	0.00471631	0.0051749	0.00486972	0.00511341	0.00479181	0.00493696	0.499893	0.520517	0.784638	0.982009	0.464622	0.672979	0.922483	0.560981	0.587944	0.582556	0.23587	0.595476	0.792894	0.66816	0.826504	0.415432	0.791523	0.386787
cg03604176	15	36988596	1237	0.00394881	0.00233129	0.00292788	0.00147266	0.00172545	0.00283165	0.00219177	-0.000358189	-0.00445204	-0.00751675	-0.00255841	-0.000734634	0.00165885	-0.000475049	-0.00646219	-0.00344603	0.000450659	-0.00566259	0.00590357	0.00636241	0.00584246	0.0050492	0.00569985	0.00617196	0.00538847	0.0062407	0.00607177	0.00515008	0.0051364	0.00569174	0.00526397	0.00577967	0.00550325	0.0057249	0.0053432	0.00558996	0.503568	0.714055	0.616274	0.770545	0.762104	0.646383	0.68419	0.95423	0.463415	0.144416	0.618418	0.897302	0.752661	0.934493	0.240295	0.547215	0.932784	0.311064
cg22262034	15	36994092	1233	-0.000621482	0.00157945	-0.00312097	0.00286462	-0.0004735	0.00144385	0.0026077	-0.00014758	0.00266644	-0.0034072	0.000825574	0.00142901	0.00175527	0.00242946	-0.000308643	-0.00338349	0.00328726	-0.0026118	0.00419078	0.00416387	0.00401166	0.0033889	0.00437521	0.00418024	0.00413238	0.00394922	0.00406501	0.00356941	0.0035465	0.00392584	0.00357199	0.00399481	0.00396078	0.00382466	0.00369488	0.00377717	0.882108	0.704448	0.436584	0.397946	0.913819	0.729795	0.528014	0.97019	0.511856	0.339802	0.815928	0.715857	0.623145	0.543086	0.937888	0.376345	0.373639	0.48927
cg10223549	15	36995676	1237	0.00365711	0.00179284	0.000827783	0.00182996	0.00193511	-0.00210631	0.000107866	3.00237e-05	-0.00345129	-0.00351712	-0.00361742	0.000979223	-0.00183013	0.00211093	-0.00038401	-0.00234602	-0.00117576	-0.00220859	0.0039795	0.00417962	0.00393978	0.00352598	0.00380909	0.00381867	0.00376869	0.00405641	0.00393652	0.00356796	0.00348973	0.00358889	0.00356157	0.00400837	0.00383657	0.00383909	0.00360589	0.00376392	0.358102	0.667961	0.833583	0.603766	0.611437	0.581235	0.977166	0.994094	0.380631	0.324256	0.299928	0.78497	0.607353	0.598451	0.920271	0.541141	0.744373	0.557351
cg08250798	15	37046939	1237	0.00206367	0.00684317	0.00347388	0.00366449	-0.00195256	0.000167076	0.00103711	-0.00518443	-0.00233418	-0.00233229	0.00155261	-0.000611364	0.000577545	-0.00116532	-0.00390288	-0.00378373	0.000845315	-0.00419813	0.00417473	0.00419841	0.00404142	0.0035901	0.0041421	0.00406417	0.00383009	0.00419563	0.00415672	0.00364134	0.00351285	0.00358644	0.00358556	0.00383426	0.00369469	0.00370378	0.00370207	0.00392774	0.621078	0.103113	0.390027	0.307387	0.63736	0.967209	0.786561	0.21658	0.574427	0.521845	0.658503	0.864644	0.872034	0.761186	0.290809	0.306977	0.819385	0.285141
cg08660235	15	37047587	1237	0.00518611	0.00263299	0.00112454	0.00333299	0.00315601	0.00306	0.00323468	-0.00463657	-0.00307961	-0.00750217	-0.000882367	-0.00409847	-0.00191574	0.00223713	-0.004166	-0.00756313	0.00144508	-0.00578847	0.00652582	0.00682609	0.00666151	0.00568432	0.00657628	0.00622462	0.00621122	0.00656389	0.00658777	0.00588707	0.00565135	0.00567312	0.00570096	0.00640301	0.00602618	0.00607013	0.00583431	0.00620075	0.426785	0.699701	0.865945	0.557641	0.631293	0.623005	0.60252	0.479955	0.64016	0.202541	0.875928	0.470026	0.736842	0.726799	0.489367	0.21278	0.804377	0.350556
cg25333595	15	37047611	1237	0.000711087	0.000322135	-0.00590441	0.00356085	-0.00212845	-0.00103313	0.00671273	-0.00430763	0.00413049	-0.00524402	-6.12915e-06	-0.000394304	0.000802452	-0.0020973	-0.00276607	-0.00396871	0.00592997	-3.3292e-06	0.00487149	0.00549743	0.00525209	0.00452674	0.00502637	0.00488439	0.00463928	0.00519526	0.00490492	0.00449415	0.0045284	0.00455286	0.00461989	0.00484925	0.00485784	0.00493364	0.00457706	0.00469928	0.883946	0.953273	0.260927	0.431501	0.671963	0.832483	0.147915	0.407022	0.399726	0.24327	0.99892	0.930985	0.862105	0.665377	0.569083	0.421156	0.195119	0.999435
cg27245219	15	37048016	1237	0.00767997	0.00195301	0.0110605	0.00432789	-0.00324463	-0.00630386	-0.0136416	0.00132699	-0.00939947	-0.00685093	0.00148347	0.00731178	-0.00911757	-0.00353759	-0.0112185	0.000902078	0.00102549	-0.000627885	0.00500276	0.00517934	0.00554666	0.00421336	0.00507481	0.00526759	0.00461092	0.00539713	0.00517969	0.0042696	0.00476473	0.00503359	0.00489309	0.00515541	0.00492224	0.00495997	0.00493197	0.00510247	0.124748	0.706116	0.0461423	0.304335	0.522589	0.231414	0.00309093	0.805784	0.0695731	0.108585	0.75554	0.146335	0.0624122	0.492594	0.0226581	0.855684	0.835285	0.902064
cg20667036	15	37048076	1236	-0.000786093	-0.0010503	0.00467281	-0.000154543	0.000591755	-0.00392169	0.000859531	0.000461915	-0.00051454	0.00479716	0.00138239	0.00193726	-0.00245864	-0.00354941	-0.00255713	0.00580332	-0.0020675	0.00500886	0.00386228	0.00425787	0.00407495	0.00338525	0.00389849	0.00385285	0.00388321	0.00406888	0.00399533	0.00346218	0.00347647	0.00358378	0.00360841	0.00408176	0.00386447	0.00374556	0.00355149	0.00376312	0.83872	0.805162	0.251499	0.963588	0.879352	0.308742	0.824823	0.909615	0.897528	0.165872	0.690894	0.588809	0.495641	0.384531	0.508161	0.121289	0.560465	0.183177
cg22766308	15	37076407	1237	-0.00179944	0.00751737	0.00382361	0.00278842	0.000589174	0.00022513	-0.002351	-0.00018448	-0.00378862	-0.00211438	0.000739509	0.00162679	-0.000335157	-0.00330553	-0.00381062	-0.00875621	-0.000224179	-0.00628345	0.00419584	0.00475522	0.0042046	0.00384099	0.00414758	0.00440376	0.00403777	0.00431305	0.00413033	0.00377586	0.00375838	0.00376641	0.00405105	0.00433434	0.00393835	0.00393612	0.00377664	0.00402101	0.668022	0.113908	0.363146	0.467862	0.887039	0.959228	0.560397	0.965883	0.359003	0.575498	0.844013	0.6658	0.934064	0.445679	0.333261	0.0261096	0.952666	0.118134
cg05160614	15	37088618	1237	0.00518715	0.000810088	0.00182129	0.00172942	-0.00361448	0.00470971	-0.00422998	0.000193704	0.0020147	-0.00862763	2.23593e-05	0.00156931	-0.00396712	0.0013234	-0.00769374	-0.000790396	-0.00538086	-0.00343913	0.00579494	0.00628777	0.00624328	0.00525427	0.00627174	0.0061464	0.00567721	0.00615573	0.00623949	0.00507881	0.00523442	0.00595584	0.00592298	0.00591991	0.00557659	0.00554905	0.0058469	0.00563498	0.370724	0.897488	0.7705	0.742045	0.564404	0.443524	0.456223	0.974897	0.746774	0.0893659	0.996592	0.792172	0.502995	0.823106	0.167694	0.886734	0.35742	0.541651
cg26451373	15	37100941	1237	-0.000359274	0.0028417	-0.00428648	0.00197643	-0.00445595	-0.00358277	0.00876845	-0.00569535	-0.000130451	-0.00813433	-0.000657157	0.00202236	7.86951e-05	-0.00140767	-0.00204901	-0.00219724	0.00307103	0.00115126	0.00453543	0.00483993	0.00500278	0.00403784	0.00448127	0.00459259	0.00443502	0.0046234	0.004838	0.00400978	0.00413979	0.00428564	0.00431564	0.00454626	0.00439099	0.00423804	0.00431189	0.0043719	0.936862	0.557112	0.391545	0.624504	0.320052	0.435321	0.0480313	0.218004	0.978489	0.0424967	0.873872	0.637004	0.985452	0.75684	0.640757	0.604141	0.476326	0.792296
cg19150178	15	37107486	1237	8.95401e-05	-0.00543829	-0.00623488	0.00306361	-0.000864293	-0.00240411	0.000486697	0.00268543	0.00441874	-0.00389341	-0.00144279	0.00367844	0.0012403	0.00254105	-0.00056605	-0.0012091	-0.000733865	9.02926e-05	0.00449092	0.00460079	0.00489501	0.00380864	0.00448836	0.00440586	0.00435654	0.00443016	0.00442384	0.00378483	0.00394653	0.00400311	0.00414906	0.00443658	0.00437874	0.00429454	0.00419432	0.00435375	0.984093	0.237192	0.202762	0.421175	0.847301	0.585298	0.911048	0.544402	0.317868	0.303626	0.714676	0.358149	0.764989	0.566814	0.897142	0.778293	0.861106	0.983454
cg06629700	15	37112149	1237	-0.00522673	-0.00441488	-0.00560854	0.00484367	0.000222133	-0.00201704	0.00746248	-0.000755792	0.00380632	-0.00419483	-0.000668361	9.87499e-05	0.00238414	0.00310272	-0.000588249	-0.00374151	-0.000957498	1.411e-05	0.004158	0.00454946	0.00471128	0.00359672	0.00433814	0.00420425	0.00394769	0.00417727	0.00415768	0.00353008	0.00410355	0.00394409	0.00374462	0.00431168	0.00417761	0.00392722	0.00389977	0.00406863	0.208743	0.331838	0.233869	0.17808	0.959162	0.631396	0.0587123	0.856423	0.359933	0.234711	0.870618	0.980025	0.52433	0.471767	0.88802	0.340736	0.806049	0.997233
cg08483501	15	37123415	1237	0.00555371	0.00291947	0.000492778	0.00587714	0.000110734	-0.00117582	0.00334338	-0.00261445	-0.00199457	-0.00864125	-0.00222314	-0.00274107	-0.00496484	0.0013691	-0.00248647	-0.00605912	0.00111511	-0.00561874	0.00561945	0.00582511	0.00608194	0.00525298	0.00574561	0.00577947	0.00550655	0.00588467	0.00577475	0.0052343	0.005049	0.00533152	0.0052843	0.00565813	0.00549166	0.00564459	0.00521614	0.00566797	0.323006	0.616239	0.935424	0.263217	0.984623	0.838785	0.543741	0.656838	0.729797	0.0987612	0.65971	0.607164	0.34745	0.808804	0.650713	0.283074	0.830718	0.321532
cg17982038	15	37136938	1237	0.000152154	-0.00269929	0.00151894	-0.000359126	0.00369719	-0.00724506	-0.000723405	-0.00578446	-0.00058565	-0.0020162	-0.00724138	-0.00510192	-0.00241015	-0.00139809	-0.00584925	0.00584849	0.00150038	0.00142871	0.00594302	0.00647333	0.00599092	0.00530261	0.00564004	0.00616633	0.00563827	0.00639995	0.00557968	0.00529186	0.00534084	0.00582797	0.0055156	0.00552455	0.0058905	0.00546627	0.00560245	0.00572911	0.979575	0.676689	0.79985	0.946004	0.51213	0.24002	0.897909	0.366086	0.916407	0.703203	0.175147	0.381345	0.662134	0.800216	0.320711	0.284654	0.788847	0.803068
cg14891209	15	37170381	1237	0.00458768	0.00218372	-0.00180506	0.000539888	0.00260843	0.00321348	-0.00259914	-0.000894218	-0.00195127	-0.00198344	-0.00305833	-0.00255082	-4.60818e-05	0.000985675	0.00115397	-0.00236553	-0.000461792	-0.00525282	0.00420162	0.00439903	0.00431533	0.00372257	0.00419712	0.00414482	0.00400458	0.00429301	0.00414849	0.00377749	0.00365976	0.00386362	0.00386677	0.00414822	0.00399169	0.00409421	0.0038336	0.00406313	0.274884	0.619605	0.675735	0.884686	0.534283	0.438162	0.516311	0.834997	0.6381	0.599536	0.403344	0.509117	0.990492	0.812181	0.77251	0.563416	0.904119	0.19608
cg12309653	15	37170454	1236	0.00349506	0.0033662	-0.00473176	0.00111934	0.00135002	0.00298075	-0.000752461	-0.00396636	-0.000417565	-0.00379259	-0.00170969	-0.00256574	-0.000175323	0.00101766	0.00185721	-0.00303505	0.000585528	-0.00445304	0.00428779	0.00441148	0.00467706	0.00379154	0.00448174	0.00436955	0.00421725	0.00433586	0.00420996	0.00386871	0.00374868	0.00397876	0.00404506	0.00427083	0.00407942	0.00415899	0.00402879	0.0041031	0.415005	0.445431	0.311683	0.767826	0.763242	0.495135	0.85839	0.360307	0.920991	0.326926	0.648335	0.519018	0.965429	0.811662	0.648921	0.465539	0.884446	0.277794
cg13368198	15	37170816	1237	0.00198144	0.000532574	-0.00255234	-0.00127032	0.00280691	0.00243792	0.000157775	-0.00455239	-0.00320515	-0.00064276	-0.0032122	0.000488792	-0.00164894	0.00146389	0.00136829	-0.00139102	0.00184138	-0.00461767	0.00407037	0.00432218	0.00427805	0.00338406	0.00400977	0.00402571	0.00388044	0.00418923	0.00409482	0.00368126	0.00363504	0.00365252	0.0038987	0.00412344	0.00374361	0.0038426	0.00375771	0.00393857	0.626403	0.901934	0.550766	0.707376	0.483915	0.544788	0.967568	0.277174	0.433784	0.861391	0.376871	0.893542	0.672334	0.722577	0.714739	0.717351	0.624114	0.241027
cg07044757	15	37170931	1237	0.00132576	-0.00379683	-0.00229634	0.00164822	0.00238963	0.00248261	-0.00202507	-0.000654805	-0.0020266	-0.000637792	-0.00404829	-0.00173303	-0.00261339	0.00472837	0.000114802	-0.00299285	-0.00129283	-0.00417338	0.00428494	0.00473227	0.00434079	0.0035579	0.00413035	0.00423086	0.00389201	0.00421029	0.00407634	0.00388924	0.00380993	0.00387251	0.00403678	0.00418253	0.00391286	0.00384385	0.00378959	0.00394013	0.757017	0.422364	0.596796	0.64318	0.562891	0.557347	0.602844	0.876408	0.619075	0.86974	0.28798	0.654499	0.517377	0.258263	0.976594	0.43621	0.732988	0.28951
cg00216138	15	37171175	1237	0.0016412	0.00216465	-0.00836795	-0.00178332	-0.000440138	0.00559945	0.001907	-0.00115895	-0.00114052	-0.00418946	-0.000185288	-0.00473283	-0.000484296	0.00544014	0.000567938	-0.00345524	0.000119843	-0.00164432	0.00514387	0.00537694	0.00544163	0.00441812	0.0052406	0.00511327	0.00511653	0.005219	0.00519274	0.00446524	0.00449612	0.00467008	0.00495788	0.00499606	0.0047868	0.00481658	0.00479008	0.00485102	0.749681	0.687258	0.124106	0.686479	0.933067	0.273481	0.709362	0.824264	0.826154	0.348122	0.967128	0.310851	0.922185	0.276205	0.905555	0.47315	0.98004	0.734637
cg26330116	15	37173000	1237	0.00490647	0.00345306	-8.55928e-05	0.000999045	0.00611983	0.00606626	-0.0045445	-0.00364302	-0.00215516	-0.00313222	-0.00476266	-0.00319657	-0.00516536	0.00128671	-0.00481907	-0.00637525	-0.00609148	-0.00730052	0.00484614	0.00480162	0.00481233	0.0040626	0.00461619	0.00505388	0.00450718	0.00475468	0.00460201	0.0039943	0.00406859	0.00446082	0.00444289	0.00457112	0.00426743	0.00447964	0.00434302	0.00450591	0.311323	0.472052	0.985809	0.80575	0.184929	0.230016	0.31332	0.443559	0.639563	0.432939	0.241762	0.473629	0.244986	0.778338	0.258785	0.15469	0.160739	0.105188
cg13020870	15	37173017	1237	0.00495708	0.00593466	-0.00376817	0.00198839	0.00465293	0.00934557	-0.00495542	-0.00254878	0.00105083	-0.00547884	-0.00396201	-0.00601651	-0.000593399	0.00388783	-0.000671663	-0.00585647	-0.00329766	-0.00955578	0.00607466	0.00630615	0.00627202	0.00552087	0.00599319	0.00605332	0.00596373	0.00618249	0.00613063	0.00542588	0.00523055	0.00541827	0.00560568	0.00598515	0.00560023	0.00573558	0.00555227	0.00562742	0.414485	0.346658	0.54798	0.718729	0.43753	0.122618	0.406015	0.68015	0.863904	0.312609	0.448766	0.266821	0.915696	0.515963	0.904535	0.307218	0.552559	0.0894933
cg22444584	15	37174661	1237	0.00386705	0.00101342	-0.00519401	0.00213976	0.00222007	0.00348874	5.97025e-06	-0.002652	-0.00086873	-0.00430048	-0.00480602	-0.00333518	0.000318788	0.00226928	-0.00142717	-0.00181889	0.000218159	-0.00337715	0.00498492	0.00508785	0.00511026	0.00421096	0.0048194	0.00470657	0.00459594	0.00478981	0.00490853	0.00431139	0.00402675	0.00428717	0.00466174	0.00483562	0.00462676	0.00447887	0.00444597	0.00467948	0.437896	0.842118	0.309444	0.611355	0.645047	0.458543	0.998964	0.579801	0.859521	0.318537	0.232664	0.436602	0.94548	0.638867	0.757733	0.684666	0.960864	0.470483
cg22121570	15	37176940	1237	0.000712291	-0.00128437	-0.00735388	-0.00279318	-0.00184433	0.00471248	0.00096072	-0.000813499	0.0036914	-0.0015707	0.0009935	-0.00582359	0.0025329	0.0049309	0.000428522	-0.00193999	0.000786513	-0.00636208	0.00561659	0.00586141	0.0058084	0.00491597	0.00568137	0.00541485	0.0056592	0.00577229	0.00578975	0.004985	0.0048979	0.00497707	0.00524562	0.00563168	0.00544391	0.00530593	0.0051683	0.00521348	0.899084	0.826555	0.205486	0.56991	0.745463	0.384143	0.865197	0.887924	0.523751	0.752697	0.839258	0.241967	0.629195	0.381267	0.937259	0.714643	0.879045	0.222346
cg12634271	15	37185612	1237	0.00561483	0.00166506	-0.0039356	-0.000863736	0.000197615	-0.00138193	0.00311771	-0.00448172	0.00217568	-0.00313689	-0.000777233	-0.0015542	-0.00253616	0.00582135	-0.00116339	-0.00201791	0.000967217	-0.00313239	0.00591193	0.00613757	0.00592444	0.00520225	0.00595162	0.00569514	0.00573963	0.0058909	0.00595048	0.00517689	0.00517703	0.00508865	0.00527046	0.00564051	0.0055152	0.00555326	0.00532245	0.00567176	0.342241	0.786168	0.506498	0.868132	0.973512	0.808276	0.586999	0.446785	0.71464	0.544554	0.880661	0.760042	0.630372	0.302043	0.832933	0.716325	0.855799	0.580758
cg00958342	15	37187549	1236	0.00278854	0.00202797	0.00413119	0.00381341	0.000678642	-0.00137669	0.0023241	-0.00465118	-0.0056356	-0.00531965	-0.00172575	0.000121477	0.00261331	-0.00200327	-0.00354042	-0.00566396	0.00115954	-0.00377515	0.00424704	0.00444898	0.00449271	0.00379877	0.00428965	0.00430455	0.00419372	0.00438997	0.00432449	0.0038957	0.00371682	0.00391074	0.00387429	0.00425227	0.00402678	0.00424128	0.00405683	0.00412971	0.511448	0.648513	0.357818	0.315449	0.874296	0.749104	0.579452	0.289372	0.192512	0.172091	0.642427	0.97522	0.499977	0.637565	0.379282	0.181734	0.775013	0.36064
cg11288769	15	37188101	1237	0.00319108	0.00241329	0.00224157	0.0048328	0.00021493	0.00125942	0.00353402	-0.00603885	-0.003295	-0.00773428	-0.0033125	-0.00154078	0.00197435	0.00131861	-0.00552903	-0.00440175	0.00198133	-0.00664382	0.00572085	0.0060116	0.00594526	0.00505497	0.00552384	0.00552795	0.00546548	0.00576271	0.00572469	0.00494626	0.00495687	0.0052255	0.00540962	0.00547549	0.0053992	0.00533515	0.00528741	0.00549316	0.576982	0.688097	0.706147	0.339047	0.968963	0.81978	0.517886	0.294676	0.564902	0.117897	0.503965	0.768102	0.715133	0.809694	0.305814	0.409345	0.707864	0.226482
cg26075933	15	37196346	1237	-0.00274775	0.00312676	0.00177414	0.00375275	-0.00541629	-0.00021911	0.00435607	-0.00433701	8.30772e-05	-0.0100355	-0.00444207	0.00438168	0.00544677	-0.00216065	-0.010509	-0.00334012	0.000908506	-0.00237887	0.00499613	0.005402	0.00504567	0.00408909	0.00501841	0.0047551	0.00455291	0.00539612	0.00489136	0.00431105	0.00468868	0.00425173	0.00469502	0.00476662	0.00460888	0.00457306	0.00450758	0.00450376	0.582336	0.562713	0.725126	0.358751	0.280461	0.963247	0.338686	0.421554	0.986449	0.0199194	0.343433	0.302745	0.246002	0.650342	0.0225977	0.465152	0.840268	0.597362
cg07259683	15	37196490	1237	0.0045122	0.00153338	0.00252619	0.00301717	0.00397924	-0.00185214	0.00043869	-0.00347652	-0.00632308	-0.00563368	-0.00491334	-0.00208414	-0.000233014	0.000763973	-0.00119255	-0.00446931	0.00165111	-0.00218191	0.0049424	0.00491902	0.00510523	0.00421938	0.004723	0.00471948	0.00456765	0.00475243	0.00478088	0.00425554	0.00419645	0.00431191	0.00452099	0.00475385	0.00473284	0.00450248	0.00446765	0.00475027	0.361264	0.755249	0.620724	0.474563	0.399496	0.694729	0.923486	0.464459	0.185977	0.185554	0.241666	0.628851	0.958895	0.872325	0.801062	0.320889	0.711702	0.646002
cg19637634	15	37197766	1237	0.00560114	0.00301097	-0.000740734	0.00140428	0.00299537	0.00262253	0.00288335	-0.00665278	-0.00245687	-0.00505007	-0.00253523	-0.00263058	-0.00266197	-0.00102484	-0.00196497	-0.00343605	-0.000509295	-0.00456059	0.0051538	0.00536891	0.00543276	0.00432403	0.00513225	0.00488532	0.00498623	0.00521336	0.00521017	0.0046054	0.0044982	0.00471794	0.00474079	0.00506994	0.00478818	0.00489858	0.00481929	0.00479935	0.277125	0.574922	0.891548	0.745362	0.559465	0.591393	0.563087	0.20192	0.637246	0.272836	0.573019	0.577138	0.574455	0.839807	0.681528	0.48303	0.915837	0.341985
cg19689370	15	37198374	1237	0.00425782	8.41323e-05	0.00206565	0.00311831	0.00149621	-0.00103725	0.00235256	-0.00278333	-0.00294129	-0.0051294	-0.00189754	0.000193834	-0.000996517	0.00234491	-0.00256491	-0.00349977	0.000549459	-0.00348607	0.00495687	0.00522209	0.0052378	0.0044486	0.0050841	0.00503707	0.0048877	0.00502726	0.00494927	0.00445956	0.00441528	0.00452628	0.0043939	0.00488297	0.00475843	0.00482732	0.00454078	0.00476233	0.390355	0.987146	0.693305	0.483325	0.768534	0.83685	0.630287	0.57982	0.552319	0.250059	0.667365	0.965842	0.820583	0.63107	0.589869	0.468456	0.903687	0.464163
cg25244800	15	37244374	1237	0.00315611	0.00227469	0.00274743	0.00335291	0.00260751	-0.00137641	0.00333912	-0.00316628	-0.00319359	-0.00534	-0.00244542	-0.000565835	0.00100262	0.000345063	-0.00596411	-0.00622895	-0.00032616	-0.00349106	0.00545377	0.00559853	0.00568764	0.00473468	0.00543761	0.00531497	0.00528021	0.00553312	0.0054735	0.00496032	0.00471603	0.00492181	0.00489318	0.00543646	0.00515185	0.00536924	0.0050797	0.00520787	0.56279	0.684522	0.629058	0.478845	0.63156	0.795659	0.527136	0.567159	0.559581	0.281684	0.604086	0.908473	0.83765	0.949391	0.247001	0.246001	0.948804	0.502639
cg07146799	15	37270630	1237	0.00542318	0.000693918	-0.00455821	0.000360679	-0.000209655	0.000924785	0.0024019	-0.00705806	-0.00155765	-0.00581231	-0.00285143	-0.00273614	0.000987266	0.000357556	-0.00181823	-0.0019498	-0.000416791	-0.00542502	0.0054233	0.00553406	0.00561193	0.00462625	0.00543919	0.0052025	0.00519544	0.00551714	0.00561067	0.00467622	0.00471228	0.00472694	0.0049712	0.0051907	0.00519125	0.0049918	0.00481126	0.00507311	0.317321	0.900215	0.416657	0.937857	0.969253	0.858913	0.64386	0.200793	0.781302	0.213886	0.545108	0.562698	0.842578	0.945082	0.726152	0.696093	0.930967	0.284904
cg18816129	15	37306927	1237	-0.007007	0.00492835	-0.00141574	-0.00262177	-0.0070633	-0.00250851	0.00716554	-0.00665367	-0.00194655	-0.00319575	0.00512435	-0.000814125	0.00151608	-0.000340686	-0.0023886	0.00227488	0.000502954	-0.00410765	0.00477767	0.00511574	0.0048965	0.00402017	0.00447954	0.00458874	0.00453963	0.00470401	0.00450906	0.00400577	0.00389615	0.00409877	0.00442331	0.00464575	0.00427432	0.00428589	0.00413512	0.00423407	0.142481	0.335362	0.77248	0.514301	0.114843	0.584608	0.114464	0.157225	0.665962	0.424995	0.188432	0.842555	0.731788	0.941541	0.57628	0.595569	0.903192	0.331975
cg14368117	15	37307385	1237	0.00415609	0.000566039	-0.000768378	0.00176816	0.00130812	0.000923141	0.00221744	-0.00198688	-0.00290795	-0.00667551	-0.00493014	-0.00347008	-0.000572329	0.000172549	-0.00370259	-0.00452933	0.0013836	-0.00169627	0.00459612	0.00488019	0.00476564	0.00388757	0.00462928	0.00446126	0.00441775	0.00473942	0.00467695	0.00402247	0.0039599	0.00414835	0.00413817	0.00459231	0.00428783	0.0043796	0.00414344	0.00426882	0.365857	0.907663	0.87191	0.649236	0.777503	0.836069	0.615711	0.675052	0.534098	0.0970045	0.213125	0.402875	0.889999	0.970028	0.387856	0.301049	0.738436	0.691099
cg09466887	15	37307490	1237	-0.00125308	0.00288147	-0.00399372	0.000528851	-0.000589067	0.00154881	0.00420352	-0.0044801	0.00180191	-0.0056267	-0.00301127	-0.00249714	0.0038124	0.000482872	-0.00143357	-0.00408297	0.00168674	-0.00385884	0.00601815	0.0062603	0.0064619	0.0052997	0.00625247	0.0059418	0.00587913	0.00614728	0.00621894	0.00532453	0.00533668	0.005262	0.00556936	0.00580191	0.00577405	0.00567484	0.00570666	0.00564872	0.83506	0.645317	0.536549	0.920512	0.92494	0.794353	0.474615	0.466127	0.772011	0.290625	0.572578	0.635099	0.49364	0.933672	0.803919	0.471841	0.767555	0.494521
cg04339553	15	37307513	1237	0.00218573	0.0041532	0.00645672	0.00453661	-0.000725871	-0.00531857	0.00519062	-0.0045807	-0.00717362	-0.00679654	0.000369791	0.00228201	0.00135931	-0.000315031	-0.00708035	-0.00561866	0.00352579	0.00202585	0.00554051	0.00570764	0.00569384	0.00503336	0.00541362	0.00544667	0.00536952	0.00570595	0.00559859	0.0051801	0.00481698	0.00498808	0.00495919	0.0054208	0.00518246	0.0055715	0.0050505	0.00532569	0.693213	0.466825	0.256802	0.367424	0.893337	0.328826	0.333703	0.422094	0.200079	0.189504	0.938808	0.647317	0.784009	0.953657	0.171872	0.313232	0.485111	0.703655
cg12105873	15	37315585	1237	0.0093922	0.0068947	-0.00509854	-0.00116847	0.00398455	0.00597799	-0.00108396	-0.00130488	-0.00130724	-0.00868016	-0.00564443	-0.00711492	-0.0018164	-0.000174597	0.000198894	0.000334145	0.000736111	-0.00696631	0.00588603	0.00600906	0.00576496	0.00470576	0.00556128	0.00534119	0.00562482	0.00554664	0.00557414	0.00481006	0.00493302	0.00499212	0.00545461	0.00543258	0.00563697	0.00512565	0.00549008	0.00551466	0.110561	0.251222	0.37648	0.803897	0.473694	0.263045	0.847187	0.81401	0.814583	0.0711396	0.252535	0.15409	0.739132	0.974361	0.971853	0.948022	0.893339	0.206505
cg13342684	15	37324866	1237	0.00823953	-0.00168747	0.00145915	0.00280875	0.00167424	0.00198976	0.000344494	-0.00448577	-0.00330695	-0.00782274	-0.00197277	-0.00378338	-0.00270013	0.00558313	-0.00407601	-0.00210546	-0.00190289	-0.00424033	0.00592176	0.00612836	0.00584242	0.00519513	0.00602355	0.00587085	0.00549257	0.00584539	0.00587876	0.00527199	0.00529047	0.00526972	0.00525164	0.00579414	0.00557315	0.00556431	0.00543704	0.00539597	0.164105	0.783044	0.802779	0.588748	0.781052	0.734668	0.949989	0.442842	0.573758	0.137854	0.70923	0.47279	0.607147	0.335255	0.464556	0.705143	0.726349	0.431965
cg05334416	15	37338491	1237	0.0054862	0.00361573	-0.000253765	1.24116e-05	0.00237375	0.00269586	0.00149793	-0.00340437	0.00269116	-0.00334099	-0.0014893	-0.00704835	-0.00769043	0.00143786	-0.00389124	-0.000911259	-0.0034786	-0.00682524	0.00574579	0.00624782	0.00561573	0.00488713	0.00585772	0.00594909	0.00554669	0.00606973	0.00577195	0.0052145	0.00520544	0.0053135	0.00510757	0.00569989	0.00546657	0.0057051	0.00519007	0.00564982	0.339668	0.562779	0.963957	0.997974	0.685305	0.650437	0.787116	0.574881	0.641038	0.52171	0.774799	0.184675	0.132147	0.800839	0.476574	0.873096	0.502704	0.22703
cg22291711	15	37349039	1237	0.00734706	0.00102938	0.00381553	0.00429178	0.00772059	-0.00217	0.00332651	-0.00145999	-0.00486516	-0.00919153	-0.00664655	-0.00199859	-0.00268151	0.00172929	-0.00226973	-0.0041125	-0.000634303	-0.00101553	0.00551078	0.00564033	0.00545958	0.00475225	0.00528726	0.00516651	0.00507678	0.00532839	0.00551709	0.00468313	0.00471996	0.00490393	0.0048796	0.00517126	0.00523603	0.00517802	0.00469516	0.0049606	0.182461	0.855188	0.484634	0.36647	0.144229	0.674475	0.512313	0.784084	0.377866	0.0496824	0.159078	0.683605	0.582638	0.738075	0.664664	0.427066	0.892535	0.837792
cg24844694	15	37351283	1237	0.00517323	0.00219905	-0.00294174	0.00377594	-0.000357993	0.00434639	0.000278517	6.72941e-05	-0.000353485	-0.00950934	-0.00486474	-0.00553529	-0.000129637	0.0028612	-0.0013518	-0.00645599	0.00175595	-0.00396835	0.00608207	0.00626693	0.00625331	0.00518955	0.006178	0.00584124	0.00603623	0.00612015	0.00613881	0.00544827	0.00540565	0.00542623	0.00542925	0.00594387	0.00575558	0.00599592	0.00546282	0.0057827	0.395008	0.725666	0.638049	0.466856	0.953791	0.456825	0.963198	0.991227	0.954082	0.0809177	0.368154	0.307681	0.98095	0.630253	0.814311	0.281601	0.747879	0.492559
cg01211338	15	37380967	1237	0.00651222	-0.00107061	4.35476e-05	-0.00172031	0.00382997	0.00011173	-0.00111907	-0.00249188	-0.00222747	0.000969838	-0.00607088	-0.00337636	0.000334219	0.0068222	-0.00305373	-0.00300426	-0.00337795	-0.00437917	0.00636658	0.00657389	0.00628969	0.00547086	0.00633134	0.0061005	0.0059331	0.00633877	0.00615373	0.0056617	0.00553237	0.00573991	0.00556394	0.00604728	0.00602372	0.0059905	0.00555855	0.00596926	0.306366	0.870631	0.994476	0.75318	0.54523	0.985388	0.850395	0.694233	0.717374	0.863989	0.272493	0.556381	0.952101	0.259259	0.612189	0.616017	0.543385	0.46318
cg25221496	15	37385900	1237	0.00538195	0.003834	0.00144693	0.00257502	0.00153172	0.00142738	0.000862836	-0.00364728	-0.00326777	-0.00590623	-0.00381427	-0.00300066	-0.00147725	0.00166793	-0.00202249	-0.00510033	0.00127086	-0.00528053	0.00529854	0.00568152	0.00539822	0.00468321	0.00546638	0.00536941	0.00512318	0.00549971	0.00539689	0.00480179	0.00477533	0.00492374	0.00486173	0.00539777	0.00509019	0.00520573	0.00480982	0.00501237	0.309752	0.49979	0.78867	0.582428	0.779319	0.790366	0.866254	0.507217	0.544853	0.218695	0.424439	0.542241	0.761241	0.757319	0.691124	0.327208	0.791609	0.292113
cg21177426	15	37386586	1237	-0.0103396	-0.00534772	-0.00542447	0.0013928	-0.00412283	-0.0012029	0.00929255	-0.000679172	0.00416152	-0.00111958	-0.000881304	0.00552809	0.00477656	9.15472e-05	0.00157307	0.00297629	-0.00256048	0.000111104	0.00454793	0.00486374	0.00455678	0.0039738	0.00440061	0.00482629	0.00412742	0.00469567	0.00452504	0.00399519	0.00418814	0.00436908	0.00413408	0.00440732	0.00422835	0.00450112	0.00418146	0.00426491	0.0229978	0.271546	0.233883	0.725966	0.348822	0.803175	0.024359	0.884997	0.357748	0.7793	0.833333	0.205773	0.247921	0.983428	0.709872	0.508462	0.540313	0.979217
cg19010490	15	37388127	1237	-0.0097201	-0.0021285	-0.000993164	0.0044839	-0.00393578	0.00527003	0.00866148	-0.00276294	-0.000694549	-0.00651455	-0.00522237	-0.00487941	0.00390858	0.00364119	-0.0019257	0.00685962	-5.99309e-05	-0.0125068	0.00533237	0.00558023	0.00574761	0.00482358	0.0057575	0.00554117	0.00525841	0.00570482	0.00536948	0.00484435	0.00508949	0.00514207	0.00511141	0.00530524	0.00550633	0.00541882	0.00520723	0.00524448	0.0683262	0.70288	0.862812	0.35259	0.494233	0.341569	0.0995238	0.628161	0.89708	0.178699	0.304841	0.342662	0.444463	0.492499	0.726546	0.205553	0.990817	0.0170908
cg21961149	15	37396505	1237	-0.00157908	-0.00127518	-0.000715258	0.00700799	0.00286756	-0.00354345	0.0056953	-0.00495441	-0.00183705	-0.00492386	-0.00305811	0.00663382	0.000259789	0.000563928	0.00357685	-6.98838e-05	-0.00259581	-0.00717163	0.00626392	0.00605862	0.00593486	0.00490387	0.006182	0.00573678	0.00547343	0.0058523	0.00588432	0.00527205	0.0053095	0.00538605	0.00575626	0.0055755	0.00569014	0.00533467	0.00576275	0.0054477	0.80097	0.833298	0.904073	0.152983	0.642751	0.536791	0.298091	0.397232	0.754893	0.350327	0.564636	0.218073	0.964002	0.919436	0.529608	0.989548	0.652389	0.188023
cg12756504	15	37396672	1237	0.00596344	0.00186578	-0.00143589	-0.000183885	0.00220776	0.00162214	-0.00109841	-0.00282044	-0.00162261	-0.00504883	-0.00392819	-0.0022956	-0.00365651	0.00626381	-0.0028366	-0.00418327	-0.000839613	-0.00360149	0.00603017	0.00639279	0.00627302	0.00536217	0.00630513	0.006036	0.00594518	0.00626086	0.00610948	0.0056317	0.00560701	0.00555844	0.00553298	0.00622441	0.00581667	0.00591597	0.00577483	0.00587274	0.322695	0.770396	0.818947	0.972644	0.726225	0.788127	0.85342	0.652359	0.790556	0.369985	0.483561	0.679611	0.508703	0.314257	0.625785	0.479495	0.884401	0.539707
cg08809622	15	37417401	1237	0.00399519	0.00592674	0.00467179	0.00212759	0.000466149	-0.0025797	0.00327051	-0.00105884	-0.00850501	-0.00692768	-0.00243163	0.00719074	-0.00135262	0.000139642	-0.00724523	-0.00394774	0.000971174	-0.00694185	0.00480514	0.0054284	0.00506126	0.0043665	0.00495143	0.00495323	0.00441319	0.00510039	0.0048188	0.00436374	0.00433708	0.00449784	0.00440592	0.00477145	0.00455862	0.00480464	0.00453961	0.00464715	0.405725	0.27492	0.355982	0.626079	0.924995	0.602498	0.458647	0.835541	0.0775698	0.112386	0.575028	0.109885	0.758843	0.976652	0.111982	0.411275	0.830599	0.135231
cg02207360	15	37513262	1237	-0.0047265	-0.0044765	-0.000443447	0.00745855	-0.00390004	0.000959824	0.00311406	-0.000928609	0.00334345	-0.00906405	-0.00447077	0.00197522	0.00305121	-0.00292458	-0.00247041	-0.0018625	0.00431067	-0.000808336	0.00423234	0.00463491	0.00485043	0.0037269	0.00425902	0.00451837	0.00385579	0.00414116	0.00414094	0.00359138	0.00377085	0.0041369	0.00395926	0.00406729	0.00418831	0.00390185	0.00385215	0.00392535	0.264097	0.334133	0.927155	0.045363	0.359817	0.831774	0.419303	0.822571	0.419429	0.0116082	0.235775	0.633032	0.440912	0.47211	0.555301	0.633122	0.263127	0.836848
cg24482410	15	38057036	1237	0.000209675	-0.000966884	0.00554751	0.00431454	-0.00246587	0.00730956	0.00175611	-0.00293349	-0.0079078	0.000921412	0.00217875	-0.00130845	-0.00301948	-0.00456409	-0.00572898	-0.00172713	0.00333651	-0.00594343	0.00580974	0.00558409	0.00521237	0.00436915	0.00523474	0.005434	0.0048622	0.00497315	0.00507388	0.00456555	0.00459362	0.00493931	0.00496956	0.00482409	0.00530254	0.00479975	0.00476647	0.00521957	0.97121	0.862534	0.287194	0.323397	0.637599	0.178576	0.717967	0.55528	0.119108	0.840059	0.635286	0.791082	0.543457	0.344095	0.279954	0.718968	0.48393	0.254836
cg08756800	15	38087461	1237	-0.00721898	-0.00297489	-0.00320951	0.000696208	0.000968218	-0.00208219	0.00617471	0.00232328	0.00283511	-0.00755549	-0.00604133	0.00647926	0.00261033	-0.000812586	0.0024935	-3.2667e-05	-0.00186706	0.00363669	0.00396907	0.00451251	0.00439461	0.00355932	0.00405811	0.0042424	0.00353443	0.00412843	0.00370293	0.00336598	0.00388787	0.00385451	0.00383703	0.00375456	0.00387244	0.00363653	0.00377392	0.00376481	0.0689408	0.509733	0.46519	0.844922	0.811425	0.623564	0.0806341	0.573605	0.44389	0.0247896	0.12021	0.0927718	0.496315	0.828655	0.519634	0.992833	0.620792	0.334061
cg00220248	15	38164845	1237	-0.00798567	-0.00341756	-0.00905836	0.00321982	-0.0039651	-0.00452323	0.00978222	-0.000301221	0.00500821	-0.00705586	0.00249091	0.0051854	0.00431479	-0.00323981	0.00271882	0.000731155	0.000249867	0.00384125	0.00380246	0.00400432	0.00382856	0.00317172	0.00354536	0.0039082	0.00319431	0.00357872	0.00359783	0.00314868	0.00361718	0.00343913	0.00347516	0.00357779	0.00355854	0.00328946	0.00349517	0.00326445	0.0357173	0.3934	0.0179817	0.310027	0.2634	0.247122	0.00219579	0.932921	0.16392	0.0250328	0.491053	0.131615	0.21438	0.365184	0.444851	0.824102	0.943008	0.239319
cg11854043	15	38226316	1237	-0.00122174	-0.00181438	-0.00269637	0.00158796	0.00309837	0.00617817	0.00249473	-0.00214787	0.00203962	-0.00324764	0.0010957	-0.00781258	-0.0018918	-0.00285498	0.000415013	0.00297387	-0.00154956	0.00743821	0.00577569	0.00608122	0.00561925	0.00468482	0.0056447	0.00580179	0.00506414	0.00588149	0.0051688	0.0045473	0.00491223	0.00534845	0.00525656	0.00587919	0.00551463	0.00475736	0.00517157	0.00550145	0.832473	0.76543	0.631338	0.734642	0.583075	0.286933	0.622277	0.714968	0.693136	0.475109	0.823493	0.144093	0.718928	0.627246	0.94001	0.531899	0.764458	0.176361
cg15286206	15	38233268	1237	-0.00612777	-0.00245512	0.00667367	0.000541	-0.00152256	-0.00436666	0.00536695	0.000782695	0.000278061	0.00214487	0.00106651	0.00275202	0.00302037	-0.00936762	-0.00762075	0.0057793	0.000439273	0.0104861	0.00498325	0.00504065	0.00482932	0.00413897	0.0046585	0.00457429	0.00468699	0.00477942	0.00479381	0.00422018	0.00405077	0.00419502	0.00430719	0.00486878	0.00461931	0.00451752	0.00427802	0.00441554	0.218819	0.626213	0.167	0.896006	0.743793	0.339775	0.252178	0.869917	0.953745	0.611285	0.79233	0.511811	0.483154	0.0543522	0.098992	0.200789	0.918216	0.0175576
cg09576488	15	38276651	1237	-0.00826539	-0.00436692	-0.00359256	0.00227723	-0.00406655	-0.00472153	0.00961451	-0.000566826	0.00137295	-0.00841472	-0.00234089	0.00551447	0.00248605	-0.00127386	0.00257226	-0.000715667	-0.000109834	0.00100793	0.00413641	0.00454449	0.00459308	0.00356749	0.00403348	0.00454912	0.00356196	0.00425656	0.00415739	0.00358417	0.00411478	0.00411716	0.00379508	0.00400734	0.00401681	0.00387224	0.00390274	0.00383126	0.0456947	0.336589	0.434116	0.523261	0.31336	0.299317	0.00695022	0.894063	0.741216	0.0188874	0.569425	0.180445	0.512421	0.750575	0.52193	0.85337	0.977548	0.792489
cg03584299	15	38288360	1237	-0.000395696	-0.00359507	0.000453931	-0.00100461	0.00297314	0.000947936	0.000701418	-0.000700686	-0.002912	-0.00531454	-0.00411537	-0.00115654	0.00216234	0.0012446	-0.00210322	-0.00359788	-0.00239083	6.43338e-05	0.00412102	0.00433931	0.00428498	0.00351833	0.00405216	0.00423968	0.00402436	0.00420418	0.00436903	0.00350916	0.0035762	0.00389874	0.0037727	0.00420185	0.00390763	0.00379953	0.00387249	0.00395515	0.923506	0.407394	0.915634	0.775233	0.463121	0.823079	0.861635	0.867634	0.505085	0.129905	0.249828	0.766738	0.56654	0.767075	0.590415	0.343675	0.536979	0.987022
cg05081448	15	38288420	1237	0.00202258	0.000967682	0.00108635	0.000351193	0.000564405	0.00170255	0.0031012	-0.00459161	-0.00365337	-0.00522666	-0.00160484	-0.00179591	8.85971e-05	-0.000290342	-0.00773356	-0.00110944	-0.00249499	0.0010407	0.00404817	0.00426839	0.00404586	0.00343846	0.00388072	0.00394525	0.0038416	0.00408333	0.00413464	0.00341073	0.00338507	0.00364869	0.00369249	0.0040626	0.00367238	0.00373806	0.00359275	0.0038114	0.617336	0.82065	0.788307	0.918648	0.884365	0.666072	0.419512	0.26081	0.376913	0.12542	0.635434	0.622573	0.980858	0.943026	0.0352153	0.766622	0.487399	0.784815
cg22056640	15	38331666	1237	0.00466105	0.0044998	-0.00187921	0.00586981	0.00168352	0.0012677	0.0017757	-0.00849315	-0.00576468	-0.00605183	-0.00223588	-0.00542139	0.00402515	0.00302717	-0.00256211	-0.00265736	0.00274758	-0.00523929	0.00643222	0.00699483	0.00683312	0.00564475	0.00641173	0.006173	0.00616204	0.0067016	0.00652055	0.00561216	0.00575519	0.00579323	0.00586875	0.00663708	0.00601054	0.00595231	0.00567515	0.00592252	0.468672	0.520027	0.783305	0.2984	0.792883	0.837289	0.773218	0.205037	0.376653	0.280881	0.697647	0.349368	0.4928	0.648319	0.669911	0.655278	0.628284	0.376351
cg02323889	15	38332037	1237	-0.00497261	-0.0038108	-0.00708619	0.00296268	-0.00419632	0.00095323	0.00621895	0.000924086	0.003843	-0.00229937	-0.00438639	-0.00549621	0.00197676	0.000740306	0.00138936	-0.00130732	-0.00306814	0.00306475	0.00526053	0.00567629	0.00561554	0.00474089	0.00525527	0.00557451	0.00494066	0.00535778	0.00474835	0.00424029	0.00485664	0.00468401	0.00510949	0.00513944	0.00492245	0.00519324	0.0049258	0.00514478	0.344522	0.501995	0.206989	0.532023	0.424582	0.864225	0.208128	0.863064	0.418323	0.587635	0.366434	0.240635	0.698844	0.885466	0.777752	0.801245	0.533369	0.551375
cg20162504	15	38333949	1237	-0.00969745	-0.00138307	-0.00778248	-0.00160242	-0.00390684	-0.00151713	0.00920671	-0.000914629	-0.000145717	-0.00309358	-0.00445217	0.00323665	0.00223018	0.000879589	0.00187346	0.00164796	0.00282976	-0.00258472	0.00408241	0.00455438	0.00434752	0.00359063	0.0042119	0.00449895	0.00371214	0.00416394	0.00404314	0.00355349	0.00388586	0.00416077	0.00377701	0.00401603	0.00399224	0.00382476	0.00392106	0.00391967	0.0175288	0.761372	0.0734384	0.655397	0.353629	0.735951	0.0131323	0.82614	0.97125	0.383986	0.251905	0.43663	0.554882	0.826635	0.638873	0.666567	0.47049	0.509625
cg14576521	15	38342180	1237	0.00594862	0.00383339	0.000112046	0.00135958	0.00444204	0.00397827	-0.00403199	-0.00289654	-0.00418287	-0.005454	-0.00431163	-0.00473028	0.000555921	-0.000838434	-0.000870302	-0.00419993	-0.000143445	-0.00585024	0.0050149	0.00505163	0.00489829	0.00426248	0.00480593	0.00484427	0.00480178	0.00498777	0.00488149	0.00437452	0.00423445	0.00446581	0.00445898	0.00480558	0.00461986	0.00468751	0.00444643	0.00473416	0.235547	0.447947	0.98175	0.749753	0.355339	0.411514	0.401084	0.561424	0.391509	0.212483	0.30857	0.289499	0.900781	0.861495	0.850576	0.370262	0.974264	0.216552
cg07965255	15	38342973	1237	0.00406952	0.00180296	0.00263124	0.00397274	0.00132661	-0.000769431	0.000673996	-0.00156781	-0.00366449	-0.00659778	-0.00315172	-0.000891295	-0.000109551	0.000371593	-0.00465218	-0.00400045	-0.000544943	-0.00583486	0.00490136	0.00508059	0.0049631	0.00424392	0.00469585	0.00479079	0.00462352	0.00492867	0.00486308	0.00422981	0.00417695	0.00437368	0.00441166	0.00467942	0.00451696	0.00459272	0.00437542	0.00460741	0.406378	0.722685	0.596	0.349221	0.777555	0.872404	0.884099	0.750409	0.45113	0.1188	0.450519	0.838521	0.980189	0.936706	0.30304	0.383732	0.900883	0.205367
cg15733429	15	38518955	1237	0.00436744	0.00218185	0.00142518	0.00394057	0.00399012	-0.00147319	0.00244417	-0.00632972	-0.00226411	-0.00547387	-0.00459543	-0.00275964	-0.00167844	0.0013002	0.000154753	-0.00380272	-0.00182038	-0.00315477	0.00618614	0.00651928	0.00621483	0.00516312	0.00611198	0.00601042	0.00586654	0.00628243	0.00647406	0.00536275	0.0052989	0.00557361	0.00543418	0.00606051	0.00560159	0.00573709	0.00548426	0.00571041	0.480185	0.737869	0.818621	0.445336	0.513863	0.806375	0.676951	0.313682	0.726548	0.307387	0.385809	0.620511	0.757423	0.830129	0.97796	0.507438	0.739944	0.580633
cg05721382	15	38519181	1237	0.00425706	0.00530622	0.00368733	0.00466647	0.00347788	0.0046395	0.00398496	-0.00691133	-0.00497787	-0.0102317	-0.00373297	-0.00446275	0.000415925	0.0010963	-0.00588486	-0.00796003	0.000320284	-0.00882423	0.00624745	0.00644475	0.00646728	0.00536969	0.00614588	0.00590132	0.00608495	0.00627089	0.00616463	0.00569057	0.00548265	0.0053549	0.00557354	0.00610722	0.00581716	0.00585418	0.00573411	0.00589726	0.495613	0.410315	0.568575	0.384826	0.571469	0.431762	0.51254	0.270406	0.419385	0.0721767	0.495954	0.404622	0.940513	0.857538	0.311711	0.173919	0.955457	0.134568
cg11316811	15	38519570	1237	-0.00952346	-0.00283196	-0.00480259	-0.0014693	-0.00166189	-0.00321304	0.00752766	-0.00574147	0.0055409	-0.00474117	-0.00280017	0.00562914	0.00182769	-0.00266558	0.00237018	0.0031502	-0.0024844	0.000212655	0.00413466	0.00444227	0.00411898	0.00344606	0.00409824	0.00414826	0.00353635	0.00402886	0.00384135	0.00347657	0.00429287	0.00378647	0.00393545	0.00387393	0.00385815	0.00379296	0.00383925	0.00372069	0.0212607	0.523797	0.243627	0.669836	0.6851	0.438605	0.0332831	0.154133	0.149179	0.172646	0.514218	0.137108	0.64235	0.491402	0.538996	0.406235	0.517564	0.954422
cg08369916	15	38646588	1237	0.00494504	0.0012991	0.00139817	0.00458145	0.00283371	-0.000545801	0.00407488	-0.00318208	-0.00192006	-0.00763187	-0.00331327	-0.00166887	0.00115261	0.00231671	-0.00500707	-0.00593271	0.000481724	-0.00387885	0.00577733	0.00597034	0.00593503	0.00498714	0.00568062	0.00555592	0.00562952	0.00582283	0.00597879	0.0051183	0.0050282	0.00495161	0.00509702	0.00555775	0.00522088	0.00546044	0.00534101	0.00526847	0.392031	0.827746	0.813759	0.358278	0.617894	0.921744	0.469163	0.584734	0.7481	0.135937	0.509937	0.73609	0.821097	0.676793	0.337536	0.277263	0.928134	0.461586
cg06275170	15	38756274	1237	0.00376942	0.00134811	-0.00249465	0.00404282	-0.00218273	-0.000278324	0.00230434	-0.00346247	0.00201343	-0.00785404	-0.00111333	-0.000128791	-0.00370762	0.00231286	-0.000434404	-0.00675236	0.00299393	-0.00244379	0.00531453	0.00559091	0.00583809	0.00469599	0.00561506	0.00527845	0.0053401	0.00543883	0.00560566	0.00484942	0.00493776	0.00489174	0.00493869	0.00541294	0.00539281	0.00509933	0.00509667	0.00514763	0.478159	0.809458	0.669156	0.389288	0.697478	0.957948	0.666093	0.524372	0.719461	0.105321	0.821612	0.978995	0.452815	0.669173	0.935798	0.185448	0.556915	0.634972
cg02143350	15	38804022	1237	0.00664879	-0.00258205	-0.00278654	0.0010363	0.00524849	0.00392965	-0.00375174	-0.00239435	-0.000946644	-0.00211542	-0.000625821	-0.00245116	-0.00141051	0.00464727	0.00169798	-0.00401529	-0.0054147	-0.00843074	0.0044008	0.00453224	0.00450085	0.00386725	0.00425177	0.00433265	0.00419624	0.00440472	0.00429622	0.00388897	0.00371267	0.00408149	0.00400714	0.00442096	0.00410177	0.00418963	0.00400835	0.00417747	0.130836	0.568876	0.535842	0.788723	0.217044	0.364415	0.371284	0.586726	0.825604	0.586473	0.86614	0.548136	0.724838	0.293171	0.678902	0.337867	0.176742	0.0435764
cg10533331	15	38857695	1237	0.0035895	0.000395458	-0.00182496	0.00409902	0.00349649	0.00213545	0.0027924	-0.00362147	-0.00426931	-0.00898893	-0.00464034	-0.00432338	-0.000799714	0.00413028	-0.00011654	-0.00811603	0.00100432	-0.00552509	0.00610906	0.00647213	0.00634566	0.00530506	0.00602227	0.00597089	0.00594606	0.00631199	0.00611047	0.00550422	0.00526569	0.00563952	0.0055463	0.00610142	0.00582853	0.00599077	0.00560451	0.0058827	0.55682	0.951278	0.773659	0.439722	0.561514	0.72061	0.638625	0.566141	0.484747	0.102448	0.378188	0.443306	0.885351	0.498445	0.984048	0.175495	0.857781	0.347623
cg20680907	15	38882031	1223	0.000519018	-0.00653499	-0.00108182	-0.00210222	-0.000279911	0.000818482	0.00355717	0.00219012	0.00112877	-0.00119787	-0.003737	-0.00200349	-0.00463644	-0.00279974	0.00111509	0.00457407	-0.00225023	-0.00271476	0.00443298	0.00443612	0.00502276	0.00409458	0.00443445	0.00470669	0.00412864	0.00424829	0.004253	0.003782	0.0038872	0.00434796	0.00448409	0.00440503	0.00427102	0.00392635	0.00389412	0.00420832	0.906796	0.140715	0.829468	0.607661	0.949669	0.861946	0.388916	0.606182	0.790698	0.751449	0.336372	0.64495	0.301147	0.525052	0.794029	0.244032	0.563364	0.518867
cg16896163	15	38982980	1236	-0.0077381	-0.00361464	0.0041195	0.000606982	-0.00331761	-0.0110341	0.00258651	0.00100428	0.00268195	0.00311257	0.00364923	0.011561	0.00323934	-0.00517576	-0.00218165	0.0037713	-0.000537278	0.00559923	0.00572408	0.00603038	0.00586598	0.00501505	0.00574595	0.0055467	0.00561639	0.00588616	0.00595856	0.00523772	0.00512099	0.00507919	0.00509688	0.00577829	0.00525579	0.00523781	0.00530848	0.00545473	0.176423	0.548902	0.482511	0.903666	0.563682	0.0466676	0.645136	0.864524	0.652638	0.552338	0.476091	0.0228367	0.525067	0.3704	0.678072	0.471516	0.919383	0.30466
cg26739596	15	38982999	1237	-0.0110116	-0.00259085	-0.00328017	0.00345405	-0.00355922	-0.00529427	0.0133277	-0.00500377	0.00439403	-0.00739673	-0.00528842	0.00672001	0.00530253	-0.00319026	0.00108727	0.000115692	0.00146013	0.0012948	0.0042145	0.00465757	0.00464917	0.00355164	0.00407448	0.00446393	0.00363995	0.00426776	0.0040846	0.00357163	0.0041326	0.00400305	0.004002	0.00410286	0.00397497	0.00402181	0.00387418	0.0038598	0.00898089	0.578029	0.480475	0.330792	0.382369	0.235617	0.000250726	0.241013	0.282037	0.0383619	0.200657	0.093206	0.185181	0.436823	0.784446	0.977051	0.706258	0.73728
cg08274633	15	38988533	1237	0.00365631	0.00394961	-0.00211787	0.000728975	0.00225628	0.0040261	-0.000659683	-0.00325271	-0.00352355	-0.00761223	-0.003344	-0.00456669	0.00236368	0.00192897	-8.57843e-05	-0.00554076	0.000193827	-0.00558205	0.00592864	0.00608163	0.00599296	0.00502614	0.00575242	0.00574136	0.00559851	0.00600551	0.0058985	0.00528741	0.00520748	0.00521641	0.00522723	0.00583457	0.00547942	0.00551172	0.005269	0.00555436	0.53742	0.516058	0.723794	0.884682	0.694888	0.48315	0.906201	0.58808	0.550264	0.149955	0.520773	0.381331	0.651134	0.740939	0.987509	0.314768	0.970655	0.314904
cg12609829	15	38988755	1237	0.00374416	0.0121181	0.00375895	0.00343106	-0.00274565	0.00330735	-0.00653711	-0.00676421	-0.00176072	-0.00563122	0.000669806	-0.00435538	-0.00321246	-0.000444436	-0.00305984	0.000658711	0.000642407	-0.00379906	0.00501244	0.00544119	0.00519603	0.00440437	0.00521756	0.00480028	0.00474111	0.00502781	0.00478863	0.00446234	0.00447556	0.00445596	0.00467579	0.00482222	0.00490032	0.00481447	0.00441397	0.00477749	0.45508	0.0259407	0.469417	0.435971	0.598727	0.490829	0.167952	0.178509	0.713107	0.206969	0.881034	0.328357	0.492057	0.926568	0.532354	0.891174	0.884285	0.426497
cg02278841	15	38988860	1237	0.00335641	0.00354864	-0.00277072	-0.000949081	-0.00118033	0.00140109	-0.00399769	-0.00224528	0.000369592	-0.00162349	0.00311283	-0.000874903	-0.00292758	0.00271489	0.00230617	-0.00250174	0.00343597	-0.00365508	0.00399152	0.00420077	0.00411451	0.00350842	0.00390479	0.00384013	0.00386748	0.00410729	0.00393325	0.00346269	0.00363678	0.00362587	0.00391037	0.00411524	0.00388612	0.00377041	0.00371536	0.00393523	0.400413	0.398244	0.500691	0.786764	0.762442	0.71522	0.301291	0.584615	0.925136	0.639176	0.392035	0.809327	0.454056	0.509436	0.552887	0.506997	0.35507	0.352988
cg10631289	15	39006617	1237	0.00667542	-0.008959	-0.00422558	0.00698824	0.00464366	-0.0122317	-0.00383578	0.00736056	0.00961399	-0.00410641	0.00837586	0.00219635	-0.00925201	0.00870557	-0.00304121	0.00337371	0.0079599	0.0153347	0.00775278	0.00814625	0.00824473	0.00615664	0.0071753	0.0072562	0.00672886	0.00814552	0.00728611	0.00616313	0.00695065	0.00656826	0.00683065	0.00682531	0.00745656	0.00611088	0.00647662	0.00677161	0.389218	0.271433	0.608288	0.256345	0.51752	0.0918561	0.568645	0.36619	0.187003	0.505229	0.228185	0.738086	0.175582	0.202138	0.683379	0.580891	0.219064	0.0235396
cg15320040	15	39029054	1237	0.00153938	0.00234751	0.00125963	0.00187478	0.000340658	0.00161485	0.00288475	-0.00365628	-0.00421999	-0.00497001	-0.00289248	-0.000491622	-0.00086353	0.00289776	-0.00111427	-0.00457822	0.00103048	-0.00600041	0.00464229	0.00502411	0.00482791	0.00417881	0.0047587	0.00475349	0.00442666	0.00483727	0.00461584	0.00426247	0.00399282	0.00446989	0.00439963	0.00468295	0.00465694	0.00459256	0.00439652	0.00473279	0.740192	0.640322	0.794165	0.653693	0.942931	0.734068	0.514611	0.449736	0.360591	0.243617	0.468808	0.912421	0.844396	0.536055	0.810895	0.318824	0.814687	0.204856
cg05352972	15	39166804	1237	-0.000594893	0.00184841	-0.0036178	0.00283955	4.30816e-05	0.00283907	0.00608464	-0.00446231	-0.0023553	-0.00439339	0.00155265	-0.00204311	0.00353472	0.0056897	-0.00216802	-0.00150645	0.000918511	-0.00127166	0.004506	0.00576229	0.00521166	0.00440986	0.00520583	0.00485292	0.00435048	0.00513459	0.00487133	0.0042108	0.00419909	0.00465732	0.00470336	0.00495113	0.00479646	0.00466351	0.00470638	0.00449918	0.894967	0.748379	0.487573	0.519635	0.993397	0.558531	0.161929	0.38481	0.628739	0.296781	0.711561	0.660888	0.452333	0.250484	0.651267	0.746672	0.845265	0.777451
cg09623442	15	39179367	1237	0.00692534	0.00603213	-0.00843516	-0.00424517	-0.00149047	0.00282105	0.00347287	-0.0160885	-0.000234993	0.000180127	0.00553387	0.00220942	-0.00915275	0.00950235	0.0013415	-0.00925838	-0.0164524	-0.00627842	0.00948192	0.00973595	0.00990622	0.00802311	0.00974512	0.00914059	0.00908378	0.00927576	0.0086219	0.00857072	0.00816689	0.00919415	0.00887793	0.0085201	0.00946577	0.00870071	0.00861871	0.00868971	0.465162	0.535539	0.394491	0.596724	0.878442	0.757604	0.702227	0.0828342	0.978256	0.983232	0.498026	0.810093	0.302562	0.264728	0.8873	0.287286	0.0562726	0.469979
cg02888513	15	39205040	1237	5.36116e-05	0.00361229	-0.00191798	0.00171852	0.000222194	0.00143243	0.00382864	-0.00388554	0.000900634	-0.00447645	0.00386426	-0.00133058	-0.00362418	-0.000234968	-0.00039347	0.000737591	-0.00108191	-0.00802096	0.00488631	0.00505207	0.00483958	0.00394141	0.00493244	0.00472348	0.00443505	0.00458959	0.00459447	0.00415686	0.00409497	0.00442577	0.00423546	0.00462133	0.00483676	0.00451284	0.00445191	0.00437833	0.991246	0.474602	0.691876	0.662824	0.964069	0.761693	0.38799	0.397219	0.84459	0.281533	0.345343	0.763686	0.392176	0.95945	0.935164	0.87017	0.807988	0.066956
cg09525337	15	39320454	1237	0.00264329	-0.00371967	0.00692739	0.00327015	-0.00422531	-0.00687357	-0.00181726	0.000208206	-0.00122085	0.00159682	0.00477501	0.00564145	-0.00117835	-0.00583371	-0.0016333	0.00838358	-0.00131273	0.004003	0.00391013	0.00457309	0.00445019	0.00357267	0.00406182	0.00419757	0.00408326	0.00437064	0.00413916	0.00399202	0.00376284	0.00385899	0.00389043	0.004358	0.00416356	0.00380609	0.0036329	0.00382178	0.499034	0.415999	0.119553	0.360022	0.298224	0.101524	0.656284	0.962005	0.768031	0.689154	0.204444	0.143769	0.761979	0.180694	0.694847	0.0276179	0.717842	0.294907
cg00448162	15	39354532	1237	0.00162473	-0.00634377	0.00274568	-0.00566705	0.00268124	-0.00941204	0.00805138	0.00279801	-0.0166654	0.000619965	0.0019737	0.00439074	0.000695872	0.0156813	0.0112492	0.0069653	0.000443162	0.00457572	0.00731606	0.00754825	0.00764132	0.00608733	0.0072973	0.00727944	0.00672421	0.00813282	0.00689324	0.00587716	0.00643932	0.00670901	0.00784691	0.00716842	0.00700452	0.00748053	0.00657163	0.00721936	0.824254	0.400668	0.719356	0.351876	0.713299	0.196024	0.231161	0.730816	0.015621	0.915989	0.759219	0.512819	0.929335	0.0287018	0.108275	0.35179	0.946235	0.526203
cg03208185	15	39371896	1237	0.000879007	0.00244846	0.00977483	0.00188049	-0.00209277	-0.000988783	-0.00142073	0.000414104	-0.0057381	-0.0017049	0.00289807	0.00207109	-0.000803977	0.000488613	-0.00399101	-0.000501516	-0.00164012	-0.00737611	0.00440108	0.00481346	0.0044935	0.00402115	0.00457018	0.00474807	0.00430357	0.00469927	0.00443846	0.00383691	0.00385969	0.00426706	0.00417022	0.00465251	0.00416881	0.00438938	0.00432777	0.00426713	0.841695	0.610984	0.0296057	0.640036	0.647011	0.835034	0.741302	0.92978	0.196076	0.656794	0.452739	0.627417	0.847123	0.916359	0.33839	0.909034	0.704707	0.0838829
cg07004500	15	39387875	1237	-0.00160146	0.00227374	0.00759153	0.00547602	-0.00245561	-0.000700492	0.00106109	-0.00442819	-0.00774966	-0.00214722	-0.00144006	-0.00174529	0.00200094	-0.00528541	-0.00717113	-0.00113123	0.000329697	-0.00320949	0.0042899	0.00497419	0.00484233	0.00390536	0.00456457	0.00464968	0.00418836	0.00471924	0.00438334	0.00392002	0.00378303	0.00417895	0.00422063	0.0047516	0.00419661	0.00426899	0.00395343	0.00450226	0.708917	0.647593	0.116941	0.160861	0.590596	0.880249	0.800004	0.348076	0.0770637	0.583858	0.703454	0.676212	0.635438	0.26599	0.0874895	0.791018	0.933537	0.475931
cg05873486	15	39407596	1236	0.00537466	0.00204855	0.00205572	0.00122301	0.00238036	-0.00147769	-0.000754855	-0.000521298	-0.00250427	-0.00507939	-0.00352051	0.000597298	-0.00390258	0.00160216	-0.00273411	-0.00453591	-8.29808e-05	-0.00470855	0.00508426	0.00525978	0.0052903	0.00450523	0.00506284	0.00491052	0.00476175	0.00518623	0.00499272	0.00444149	0.00451425	0.00452077	0.00453282	0.00497508	0.00474733	0.00485468	0.00472742	0.00485963	0.290458	0.696924	0.697585	0.786033	0.638239	0.763472	0.874043	0.919935	0.61596	0.25278	0.43547	0.894887	0.38926	0.747425	0.564666	0.350129	0.985995	0.332589
cg02374430	15	39420974	1236	0.00339645	0.00452172	-0.002355	-0.00110895	0.000785511	7.28796e-06	-0.000629563	-0.00201701	-0.00079228	-0.00246165	-0.000847893	-0.00262599	-0.00270197	0.000826756	-0.000308443	-0.000730152	-0.000391113	-0.00513026	0.00460348	0.00470822	0.00476197	0.00408049	0.00478483	0.00447594	0.00446027	0.00471917	0.00454803	0.00406028	0.00409928	0.00413286	0.00421274	0.00456447	0.00443862	0.00449916	0.00423688	0.00440092	0.460635	0.336859	0.620923	0.7858	0.8696	0.998701	0.887752	0.669082	0.861706	0.544331	0.836135	0.525173	0.521276	0.856267	0.944599	0.871081	0.926451	0.243726
cg06516465	15	39437872	1237	-0.00306763	0.00736181	0.00164223	-0.000943088	-0.000818236	0.000532355	0.00401239	-0.0094323	-0.00249065	-0.00295085	-0.000863027	0.000920787	0.00195472	0.000746555	0.000313086	-0.00131735	-0.0037675	-0.00121511	0.00386469	0.0040844	0.00400405	0.00342996	0.00409196	0.00385943	0.00360512	0.00397323	0.00374618	0.00355136	0.00358219	0.00348489	0.00350555	0.00369625	0.00384158	0.00358848	0.00375524	0.00385155	0.427335	0.0714787	0.681702	0.78335	0.84151	0.890291	0.265721	0.0175984	0.506146	0.406027	0.809616	0.791609	0.577112	0.839935	0.935045	0.71354	0.315733	0.752393
cg25829488	15	39457521	1237	0.00591786	0.000602379	-0.00188077	0.00437257	0.0025155	0.00156276	0.00269461	-0.00386067	-0.00319404	-0.00693655	-0.00166815	-0.00339132	8.09218e-05	0.00149706	-0.00542844	-0.00660224	-0.00284397	-0.00172703	0.00584834	0.00608096	0.0059123	0.00515893	0.00591172	0.00570136	0.00562064	0.00570565	0.00588137	0.00524416	0.00499576	0.00519319	0.00512745	0.00575054	0.00549905	0.00539667	0.0053866	0.00537461	0.311592	0.921091	0.750401	0.396676	0.670464	0.784005	0.631645	0.498635	0.587077	0.185929	0.738446	0.513736	0.987408	0.794606	0.323564	0.221182	0.597519	0.747959
cg05722566	15	39470363	1237	0.00383256	0.00308325	-0.000279147	0.00725204	0.00183334	0.00103333	0.00494741	-0.00517944	-0.00436694	-0.00908072	-0.00507081	-0.00276646	-0.000885558	0.00184332	-0.00366163	-0.00866815	0.00311041	-0.00331325	0.00681384	0.00736867	0.0071813	0.00611172	0.007127	0.00687044	0.00680118	0.0070358	0.00713178	0.00613759	0.00611864	0.00641619	0.00626832	0.0069687	0.00669219	0.00683839	0.00646333	0.00688361	0.573797	0.675635	0.968993	0.235394	0.796995	0.880447	0.46696	0.461637	0.540325	0.139	0.407247	0.666346	0.887653	0.791383	0.584276	0.204951	0.630347	0.630286
cg12137410	15	39474324	1237	0.00206272	0.002717	0.00171296	0.00235644	0.00168374	-0.00167932	0.00502367	-0.00490157	-0.00366124	-0.00609345	-0.00166653	-0.00220654	0.000896322	0.00196396	-0.00234494	-0.00509563	0.00154676	-0.00287841	0.00550493	0.00580691	0.00592293	0.00501429	0.00572091	0.00559044	0.0052492	0.00570315	0.00552091	0.00505554	0.00483984	0.00505582	0.00504158	0.00554593	0.00531212	0.00536544	0.0052127	0.00526268	0.70788	0.639863	0.772422	0.638395	0.768519	0.763878	0.33855	0.390093	0.50723	0.228087	0.730594	0.66252	0.858891	0.723244	0.6589	0.342258	0.766674	0.584415
cg11870843	15	39475683	1237	-0.000766357	-0.00234134	-0.00866291	-0.000331931	-0.00459787	-0.000639721	0.00534832	-0.00242837	-0.00583005	-0.00246176	-0.00269294	0.00454811	0.00801706	-1.54724e-05	-0.00110919	-0.00613791	-0.00130415	-0.000776948	0.00548519	0.00605954	0.00576194	0.00499244	0.00575763	0.00593461	0.00495899	0.00569004	0.00493947	0.0049728	0.00506509	0.00525988	0.00554645	0.00578214	0.00581563	0.00502997	0.00555086	0.0051599	0.888886	0.699208	0.132718	0.94699	0.42454	0.914158	0.280806	0.669543	0.237881	0.620568	0.594957	0.387215	0.148334	0.997865	0.848741	0.222364	0.814251	0.880312
cg02880428	15	39481121	1237	-0.00255074	-0.00380318	0.00928879	0.00471351	-0.0024138	-0.009325	0.00172077	0.00542363	-0.00599544	-0.000784724	0.0023838	0.0110245	0.00764894	-0.00665591	-0.00246363	0.00126872	0.00436483	0.00313307	0.00457574	0.00450907	0.00442029	0.00402342	0.00439266	0.00448511	0.00398972	0.00430309	0.00415188	0.00373213	0.00370395	0.00392597	0.00404328	0.00437841	0.00404183	0.00367638	0.00396878	0.00418382	0.577221	0.398977	0.0356061	0.241391	0.582658	0.037608	0.66625	0.207524	0.148731	0.833464	0.519845	0.00498358	0.058522	0.128469	0.542171	0.73002	0.271423	0.453946
cg27514986	15	39486981	1234	-0.00386601	0.00147391	0.00530471	-0.00160693	-0.00178816	-0.0051317	-0.000808123	0.001482	-0.00450899	-0.00319845	-0.000288144	0.00594846	-0.00176598	-0.00112315	-0.000191593	0.00217552	0.00447383	0.00820272	0.00539614	0.00613863	0.00597263	0.00531357	0.00586581	0.00632743	0.00508276	0.00589431	0.00527325	0.00479971	0.0052023	0.00517816	0.00562877	0.0059421	0.00530028	0.00534655	0.00466525	0.0049763	0.473719	0.81025	0.374449	0.762332	0.760485	0.417352	0.873674	0.801482	0.392513	0.505165	0.955829	0.250655	0.753718	0.850081	0.971165	0.68408	0.337574	0.0992795
cg08841836	15	39496814	1237	0.00398931	0.00270756	0.00351866	0.00345336	0.00138851	-0.00244972	0.00292202	-0.0058168	-0.00458208	-0.00631113	-0.004408	0.000329738	0.000145617	0.000279984	-0.003085	-0.00310877	0.00157237	-0.00214667	0.00587984	0.00617125	0.0061029	0.00504586	0.00592011	0.00571084	0.00558824	0.00592631	0.00576679	0.00523369	0.00500137	0.00536791	0.00535124	0.00577311	0.00545251	0.00566617	0.00542744	0.00561743	0.497472	0.660852	0.56424	0.493725	0.814565	0.667953	0.601053	0.326336	0.426868	0.22787	0.378123	0.951019	0.978291	0.961319	0.571533	0.583243	0.77204	0.702353
cg25943481	15	39505883	1226	-0.00665831	-0.00318263	-0.00101394	0.000223987	0.000470602	-0.00443193	0.00500792	-0.00126185	-0.000367618	-0.00530146	-0.00127363	0.00366991	0.00414719	0.0012901	0.00323844	0.00261432	-0.0024582	0.000591228	0.0036882	0.00396145	0.00373121	0.00342533	0.00358701	0.00357688	0.00310094	0.00349094	0.00307238	0.00304835	0.00327763	0.00321871	0.00346341	0.00367658	0.00352112	0.00362786	0.00324509	0.00329035	0.0710275	0.421744	0.785818	0.947862	0.89562	0.215328	0.106318	0.717753	0.904758	0.0820126	0.697585	0.254212	0.231138	0.725666	0.357719	0.471141	0.448742	0.8574
cg13796433	15	39559490	1237	-0.010727	-0.00150086	-0.00729427	0.00088649	-0.000515482	-0.00418735	0.0096653	-0.00298966	0.00566269	-0.0037406	-0.00300838	0.00432244	0.00303346	-0.00152281	0.00363124	0.00405929	-0.00233416	0.00267151	0.00403212	0.00430178	0.00431765	0.00342731	0.00383314	0.00386566	0.00346064	0.00392542	0.00399575	0.00329775	0.00358524	0.00358695	0.00385086	0.00382066	0.00375301	0.00356541	0.00373464	0.00382505	0.00780506	0.72717	0.0911416	0.795902	0.893023	0.278712	0.0052234	0.44629	0.156431	0.256673	0.401414	0.228186	0.430851	0.690209	0.333268	0.254903	0.531969	0.484912
cg09588215	15	39579839	1237	0.00602798	-0.00634341	0.00756281	0.00170462	-0.00660333	-0.00320035	0.000853568	-0.00530592	-0.0113146	-0.000561092	-0.00058272	0.00354079	-0.00288748	0.00212819	-0.00306816	-8.77168e-05	0.005365	0.00488901	0.00479497	0.00489433	0.00504465	0.00432545	0.00461716	0.00456425	0.00446024	0.00508267	0.00439731	0.00403701	0.00433397	0.0042015	0.00482574	0.00445113	0.00472093	0.00426416	0.00473228	0.00450042	0.208701	0.19495	0.133829	0.693514	0.152668	0.483192	0.848234	0.296521	0.0100801	0.88946	0.893044	0.399372	0.549607	0.632563	0.515754	0.983588	0.256919	0.277326
cg11146185	15	39593169	1237	0.00341591	-0.00129944	0.000221421	0.00728735	0.00389334	0.000713849	0.00365987	-0.00403633	-0.00178283	-0.010328	-0.00590228	-0.00221465	-0.00116379	0.00322643	-0.00290977	-0.00494743	-0.000389329	-0.00337328	0.00695836	0.0073142	0.00713156	0.00601825	0.00693543	0.00689577	0.00660102	0.00720445	0.0068884	0.00600194	0.00601738	0.00639663	0.00622666	0.00679351	0.0066641	0.00669673	0.00637906	0.00671707	0.623493	0.85899	0.975231	0.225943	0.574546	0.91755	0.579277	0.575305	0.795777	0.0852923	0.326656	0.729176	0.851736	0.634839	0.662377	0.460038	0.951333	0.61553
cg19323261	15	39602982	1233	-0.00181758	-0.00308517	0.00115725	-0.000846368	-0.000225333	-0.00584879	0.00282152	0.00313242	0.00397523	0.00251745	0.00115001	0.001696	-0.00235754	-0.00244586	0.000187649	0.00475102	-0.000760284	0.00775597	0.00403375	0.00426523	0.00422878	0.00352054	0.00408362	0.00399018	0.00402246	0.00420087	0.00412739	0.00365954	0.00343131	0.00370229	0.00375665	0.00407932	0.00401226	0.00402257	0.00369524	0.003894	0.652283	0.469478	0.784345	0.810013	0.955995	0.142705	0.483028	0.455872	0.33548	0.491507	0.737511	0.646883	0.53029	0.548789	0.962697	0.237566	0.836989	0.0463956
cg15425465	15	39605439	1237	0.00980481	0.00279821	-0.00162404	0.00268237	0.00119273	0.00451558	-0.00477972	-0.00268748	-0.00168102	-0.00824672	-0.00453704	-0.00213624	-0.00308235	0.00377086	-0.00318864	-0.00397305	-0.00212584	-0.00798553	0.00660179	0.00720337	0.00693017	0.00578405	0.00649705	0.00672788	0.00633557	0.00673713	0.00675334	0.00601412	0.00551492	0.00580908	0.00609203	0.00657265	0.00608451	0.00646913	0.00561094	0.00639569	0.137498	0.697677	0.814718	0.642826	0.854343	0.502109	0.450594	0.689962	0.803426	0.170304	0.410687	0.713066	0.612882	0.566158	0.600238	0.539113	0.704781	0.211819
cg14410733	15	39624999	1237	-0.00415407	-0.000850874	-0.0025632	-0.00340839	-0.00076399	-0.00600366	0.0035322	-0.000929025	0.00657365	0.00885532	-0.00503065	-0.000700633	-0.00476398	0.00412286	-0.00547696	-0.0094424	-0.00208814	-0.00200619	0.0050672	0.00559024	0.00504813	0.00402527	0.00460418	0.00528907	0.00454564	0.0051663	0.00444129	0.00412437	0.00402895	0.0045655	0.00466592	0.00452833	0.00483333	0.00428005	0.00416488	0.00474063	0.412333	0.879024	0.611626	0.397135	0.868209	0.25633	0.437127	0.857291	0.138841	0.0317877	0.211802	0.878034	0.307246	0.362581	0.257145	0.0273741	0.616112	0.672156
cg14420709	15	39683446	1237	-0.00145036	0.00261809	0.000659228	0.00564615	0.00253571	-0.000942749	0.00500165	-0.00656321	-0.00454116	-0.00773537	-0.00494613	-0.000998534	0.00133479	-0.000674784	-0.0060768	-0.00548813	-0.0022087	-0.00169183	0.00528888	0.00565553	0.0055436	0.00437627	0.0055332	0.00533934	0.00512382	0.00533355	0.00538737	0.00457381	0.00483824	0.00468286	0.0048156	0.00527213	0.00492131	0.00479866	0.00494174	0.00485796	0.78391	0.643418	0.905341	0.19699	0.646757	0.859849	0.328986	0.218491	0.39927	0.0907926	0.30664	0.831146	0.781641	0.898156	0.216908	0.252756	0.654913	0.727645
cg25641635	15	39704033	1237	0.00418666	0.00134324	-0.00293403	0.00202901	0.00209578	0.00179371	-0.0043738	-0.000711216	-0.00054924	-0.0033834	-0.000845138	-0.00186142	7.85317e-06	0.00448246	0.00102861	-0.00381772	-0.00046616	-0.00432335	0.00419974	0.00442081	0.00443716	0.00376588	0.0041608	0.00411412	0.00424401	0.00432819	0.00426335	0.0037946	0.00370776	0.00387873	0.00395243	0.00425626	0.00407136	0.00417564	0.0039111	0.00420662	0.31882	0.761247	0.508459	0.590033	0.614475	0.662846	0.302737	0.869478	0.897494	0.372589	0.819695	0.631296	0.998415	0.292274	0.800543	0.360568	0.905126	0.304067
cg25550003	15	39719270	1236	0.00437552	0.00178391	-0.00122901	0.00185458	0.00613987	0.00527432	-0.00184485	-0.00275587	-0.00301136	-0.00352305	-0.00371057	-0.00179977	9.08547e-05	0.00441194	-0.000509487	-0.00509926	-0.00146148	-0.00643714	0.00530662	0.00541477	0.0053047	0.0045499	0.00525912	0.00519617	0.00512876	0.00530542	0.00521517	0.00477386	0.00451176	0.00467493	0.0046427	0.00518194	0.0048231	0.00500125	0.00469043	0.00494457	0.409633	0.741814	0.816784	0.683561	0.243021	0.310087	0.719066	0.603451	0.563654	0.460521	0.410836	0.700249	0.984387	0.394543	0.915872	0.307919	0.755354	0.192964
cg14042988	15	39719453	1235	0.000781796	-0.00241655	0.000493288	-0.00389915	-0.00138999	-0.000776488	-0.0049713	0.00385306	0.00210984	0.00543438	0.00386505	0.00225933	-0.00269356	-0.0018108	0.00239815	0.00519822	-0.00142447	0.00267428	0.00423626	0.00449118	0.00441433	0.00346579	0.00420894	0.00405771	0.00421905	0.00446109	0.00445984	0.00375139	0.00371789	0.003613	0.00375553	0.00430849	0.00382153	0.00399152	0.00393004	0.00380851	0.853583	0.590532	0.911024	0.260573	0.741214	0.848243	0.238678	0.38775	0.63616	0.14744	0.298534	0.531752	0.473236	0.674277	0.530307	0.192808	0.71701	0.482564
cg14793944	15	39720155	1236	-0.00107809	-0.00148165	0.00231833	0.00190739	-0.00250633	-0.000653797	-0.000514692	0.000548868	0.000678142	0.00302889	0.00551985	-4.72369e-05	0.000104282	-0.00321795	-0.00128737	-0.000475099	-0.00304064	0.00186976	0.00403967	0.0042165	0.00409544	0.00346308	0.00408304	0.00400337	0.00385769	0.00385486	0.00411998	0.00341455	0.0037392	0.00356721	0.00364389	0.00422819	0.00390277	0.00381086	0.00373768	0.00368469	0.789566	0.725293	0.571342	0.581785	0.539321	0.870273	0.893861	0.886777	0.86926	0.375051	0.139887	0.989435	0.977169	0.446615	0.741505	0.900785	0.415926	0.611846
cg06718604	15	39725902	1237	0.00363792	-0.00714478	-0.00803064	0.000219321	0.00186065	-0.00587353	0.00249253	-0.00175875	0.00201606	-0.000983525	0.00361162	0.00490226	0.000752628	0.00188031	0.00266465	0.00310688	0.005367	0.00284899	0.00491462	0.00549724	0.00543112	0.00429748	0.00497194	0.0050003	0.00468716	0.00524551	0.0050026	0.00429236	0.0046384	0.00470584	0.00485277	0.00500835	0.00503572	0.0047684	0.00481687	0.00470222	0.459164	0.193703	0.139238	0.959298	0.708233	0.24014	0.594879	0.737409	0.686946	0.818765	0.436194	0.297533	0.876748	0.707338	0.596702	0.514687	0.26519	0.544593
cg18029705	15	39760708	1235	0.00307628	0.000335793	-0.00295153	-0.00309919	0.00184626	0.00438444	-0.00171124	0.00155936	0.00276938	-0.00243087	0.00123473	-0.00198216	2.14278e-05	0.0039763	0.000753224	-0.00291076	0.000735231	-0.00414952	0.00405467	0.00405576	0.00408099	0.00327115	0.00404003	0.0036859	0.0038653	0.0039318	0.00408804	0.0033308	0.00338727	0.0036064	0.00378164	0.00385453	0.00373228	0.00362477	0.00387427	0.0037567	0.448032	0.934015	0.469533	0.343419	0.647678	0.234236	0.657969	0.691661	0.49813	0.465504	0.71547	0.582578	0.995479	0.302264	0.840063	0.421964	0.849487	0.269348
cg07488124	15	39807175	1237	0.00214731	0.00603383	-0.00524488	0.00358247	-0.00234612	0.000796998	0.00318267	-0.0032145	0.00103514	-0.00854477	0.000418963	-0.00204071	0.00269718	0.000408004	0.000576466	-0.00570159	0.00343413	-0.00569471	0.00528307	0.0052783	0.00516429	0.0044915	0.00525704	0.00485917	0.00514587	0.00528785	0.0053624	0.00447359	0.00449507	0.00443272	0.00472877	0.00493984	0.00488562	0.0049158	0.00483023	0.00485832	0.68441	0.252981	0.309817	0.425096	0.655394	0.869716	0.536252	0.543251	0.84693	0.056127	0.925741	0.645248	0.568423	0.934174	0.906074	0.24611	0.477105	0.241134
cg01284182	15	39823154	1237	0.00239009	0.00116761	0.00233777	0.00382299	0.00204159	-0.00180275	0.00284903	-0.00253908	-0.00433319	-0.00686381	-0.00136363	-0.00103969	0.00192565	0.00166611	-0.00213687	-0.00399367	0.000951592	-0.00358315	0.00507656	0.00529018	0.00524376	0.00432913	0.00483415	0.00490311	0.00479598	0.00509766	0.00512531	0.00443861	0.00435143	0.00450108	0.00439209	0.00493169	0.0047123	0.00481649	0.00444151	0.00463536	0.637777	0.825316	0.655728	0.37719	0.672787	0.713115	0.552482	0.618423	0.397861	0.12201	0.753995	0.817325	0.661071	0.735485	0.650213	0.40701	0.830352	0.43952
cg18993359	15	39846753	1237	-0.0112861	0.00236737	-0.00761679	0.00398786	-0.005367	-0.000216962	0.00360451	-0.00196122	0.000672898	-0.00831964	0.00262022	0.00266873	0.00873264	-0.00298684	0.00559419	-0.00299646	0.00293765	-0.00210292	0.00443719	0.00466167	0.00463646	0.00395504	0.00444389	0.00476255	0.00400041	0.00437074	0.00427843	0.00368815	0.00393226	0.00411405	0.00420188	0.00429243	0.00410747	0.00370781	0.00394231	0.00408097	0.0109737	0.611567	0.100424	0.313311	0.227152	0.963664	0.367569	0.653638	0.875027	0.0240845	0.505195	0.516542	0.0376845	0.486529	0.173212	0.419006	0.456175	0.606345
cg01517650	15	39848398	1237	0.0017404	0.00314745	0.00234924	0.000685645	0.00616517	-0.000688266	0.0016915	-0.00342821	-0.00194026	-0.00339938	-0.00564041	-0.0019203	0.00244662	0.00273216	-0.00378628	-0.00152025	-0.00113128	-0.00283676	0.00540517	0.0055975	0.00557285	0.00484938	0.00555267	0.00534762	0.00549652	0.00557588	0.00532289	0.00499476	0.00475775	0.00493446	0.00504849	0.00529111	0.00539031	0.00542151	0.0052908	0.00534064	0.747462	0.573914	0.673352	0.887563	0.266866	0.897591	0.75828	0.538668	0.715475	0.496131	0.235811	0.697157	0.627943	0.605598	0.482415	0.779162	0.830688	0.595305
cg23116540	15	39871808	1237	0.00643893	0.00484133	0.00773763	-0.00019285	0.00442422	-0.00346072	-0.00109935	-0.00388554	-0.006761	-0.00489277	-0.00194026	0.00285122	-0.00328599	0.00139297	-0.0046308	0.000517656	-0.0032648	-0.00184109	0.00510228	0.00511907	0.00539626	0.00446271	0.00500122	0.00499729	0.00486739	0.0049981	0.00509003	0.00438462	0.004501	0.00491585	0.00453615	0.00495358	0.00482559	0.00486569	0.00461137	0.00468816	0.206959	0.344279	0.151604	0.965531	0.376358	0.488612	0.821311	0.436921	0.184085	0.264467	0.666415	0.561911	0.468819	0.778553	0.337239	0.915274	0.478951	0.694533
cg25499543	15	39871876	1232	8.67042e-05	0.00192934	0.00470246	0.00459326	-0.0013601	0.00182875	0.00455672	-0.00354484	-0.00371831	-0.00474768	0.000804644	-0.00145171	0.00306461	-0.000765699	-0.00668783	-0.00427218	0.00286429	-0.00318289	0.00497843	0.00513021	0.00537197	0.00427196	0.00513168	0.00471179	0.00495243	0.00508589	0.00500754	0.00444085	0.00409167	0.00455888	0.00449575	0.00493601	0.00475975	0.00481024	0.00479608	0.00471272	0.986105	0.706862	0.381372	0.28228	0.790979	0.697926	0.357522	0.485807	0.457758	0.285029	0.844098	0.750155	0.495449	0.876723	0.159998	0.374464	0.550364	0.499433
cg25503381	15	39871923	1234	-0.00918147	-0.00296683	-0.00176002	-0.000879247	1.31186e-06	-0.00659097	0.00898579	-0.000551653	-0.00241807	-0.00543664	-0.00578673	0.00653825	0.00515814	-0.00223126	-0.00114926	-0.000737172	-0.00201312	0.00444835	0.00369182	0.00424069	0.00421405	0.00343491	0.00368468	0.00408472	0.00328533	0.0038497	0.0037754	0.00326395	0.00375457	0.00364245	0.00343528	0.00382524	0.00374432	0.00357681	0.00349771	0.00377056	0.0128835	0.484171	0.6762	0.797971	0.999716	0.106622	0.00623567	0.886055	0.521861	0.0957807	0.123256	0.0726519	0.133221	0.559691	0.758894	0.836715	0.564917	0.238097
cg10078511	15	39872032	1237	0.00791236	-0.00103908	0.000151526	-0.000732171	0.00371995	0.00145208	0.00400435	-0.00342175	-0.00384095	-0.00628891	-0.00365879	-0.00298749	-0.001821	0.00523019	-0.00349157	-0.00518987	-0.000854471	-0.00397664	0.00581324	0.00602143	0.00628981	0.00511269	0.00596056	0.00570372	0.0057511	0.00598853	0.00598297	0.00528251	0.005152	0.00527233	0.00546473	0.00578591	0.00579138	0.00584954	0.0054159	0.005522	0.173484	0.862994	0.98078	0.886127	0.532566	0.799043	0.486256	0.567739	0.520886	0.233843	0.477599	0.570962	0.738962	0.36602	0.546582	0.374957	0.874637	0.471436
cg08433504	15	39872071	1237	0.00516183	0.000151514	0.00202895	0.00429147	0.00154448	-0.00219405	0.00541347	-0.0014823	-0.00485248	-0.00912716	-0.00604028	0.000693835	-0.00270844	0.00261309	-0.00149261	-0.00451167	0.00262132	-0.00367226	0.00560041	0.00575371	0.00563957	0.00474389	0.00547592	0.00523817	0.00536026	0.00598722	0.00561653	0.00501028	0.00483813	0.0049829	0.00511589	0.00533409	0.00528343	0.00546134	0.00524787	0.00528375	0.356692	0.978991	0.719019	0.365662	0.777906	0.675321	0.312531	0.804461	0.387608	0.0685025	0.211857	0.889258	0.596516	0.624216	0.777555	0.408742	0.617426	0.487048
cg23849826	15	39872186	1237	0.00217001	0.00156301	0.00375765	0.0034879	0.00127119	-0.00184281	0.00244454	-0.00344365	-0.00592462	-0.00402104	-0.00176882	-0.000205463	-0.000201656	0.000476126	-0.00401318	-0.0030681	0.000625896	-0.00247829	0.00410703	0.00427886	0.00427344	0.00372318	0.00415188	0.00418928	0.00397858	0.00418133	0.0040679	0.00374816	0.00357702	0.00380912	0.00374931	0.00399366	0.0038935	0.00404969	0.00379943	0.00406122	0.597246	0.714898	0.379236	0.348858	0.759473	0.660019	0.538935	0.41018	0.145273	0.283359	0.620957	0.956983	0.957107	0.905101	0.302663	0.448683	0.869153	0.541708
cg19287857	15	39890699	1237	0.0049752	0.00153113	0.00229511	0.00264107	0.00311731	0.00222265	0.000216662	-0.00230473	-0.0030791	-0.00592288	-0.00303588	-0.00252878	0.000587254	0.00229844	-0.00396854	-0.0060303	0.00398769	-0.00567243	0.00591495	0.00597084	0.00581899	0.00508656	0.00582366	0.005664	0.00569213	0.00595645	0.00597493	0.00518517	0.00511655	0.00520013	0.00522867	0.00571563	0.00550154	0.00566535	0.00519982	0.00544546	0.400279	0.797615	0.693272	0.603604	0.592454	0.69475	0.969637	0.698808	0.606318	0.25334	0.552951	0.62676	0.910574	0.687586	0.470693	0.287139	0.443147	0.29756
cg17059829	15	39933961	1233	-0.00621206	0.00563809	0.00898986	-0.00172447	-0.000237082	-0.00709995	0.0046533	-0.002456	0.000570312	-6.29802e-05	0.00288084	0.00359335	-0.00337455	-0.00597984	-0.00324312	0.00877869	0.00139031	0.00454353	0.00448764	0.00499744	0.00447355	0.0041963	0.00456684	0.00426555	0.00408762	0.00432054	0.0046023	0.00395763	0.00384818	0.00392317	0.00396174	0.00443195	0.00424872	0.00421326	0.00437399	0.00386259	0.166279	0.259238	0.0444781	0.681109	0.958597	0.0960148	0.254958	0.569732	0.90138	0.987303	0.454085	0.359704	0.394334	0.177255	0.445274	0.037198	0.750592	0.239478
cg14608778	15	39933963	1237	0.00492292	0.00571938	0.00973135	0.00256418	-0.0020917	-0.00558586	0.00104608	-0.00916329	-0.00963336	-0.00756622	-0.000301999	0.00560443	-0.00122058	0.00105281	-0.00331826	-0.00298133	0.00340067	-0.00131601	0.00514703	0.00536028	0.00515665	0.00470746	0.0051699	0.00548551	0.00474942	0.00513601	0.0051057	0.0045465	0.00459843	0.00515777	0.00452304	0.00488859	0.00473997	0.00488916	0.00492637	0.00484004	0.33884	0.285976	0.0591409	0.585955	0.685778	0.308538	0.825673	0.0744032	0.0591889	0.0960749	0.947637	0.277213	0.787269	0.829486	0.48389	0.542005	0.490006	0.785699
cg06297951	15	39985286	1237	-0.0100901	-0.000520803	0.000709016	0.00335047	-0.00327722	-0.00761985	0.00875437	-0.00176512	-0.000901338	-0.00452756	-0.00131411	0.00929317	0.00264383	-0.00381241	-0.000475866	0.00149929	-0.00213373	0.00457092	0.00388127	0.00462058	0.00424656	0.00339586	0.00388822	0.0043366	0.00353416	0.00403325	0.00403992	0.00333244	0.00387642	0.00398284	0.00375713	0.00399	0.00375385	0.00373185	0.00374415	0.00362654	0.00933068	0.910257	0.8674	0.323822	0.399307	0.0789003	0.0132465	0.661646	0.823451	0.174264	0.734609	0.0196322	0.48163	0.339329	0.899125	0.687864	0.568756	0.207522
cg23089272	15	39985431	1237	0.00357221	0.00124664	0.00171107	0.00618925	0.000868432	-0.00380608	0.00289174	-0.00481018	-0.00500593	-0.0104201	-0.00340084	0.00218049	-0.00234715	0.00251046	-0.00151134	-0.00764454	0.000804697	-0.0044994	0.00550772	0.00581214	0.0058308	0.00467741	0.00538401	0.00544465	0.00524982	0.00571334	0.00568515	0.00486986	0.00481004	0.00506518	0.00514224	0.00540679	0.00523605	0.00529662	0.00509745	0.0052617	0.516608	0.830165	0.769176	0.185761	0.871858	0.484522	0.581752	0.399833	0.378574	0.0323787	0.479549	0.666842	0.64807	0.642421	0.772855	0.14894	0.874565	0.392483
cg26166170	15	39996716	1237	0.00212335	0.000759144	0.00254504	0.00315015	0.00130948	-0.00262936	0.00289761	0.000520586	-0.00282337	-0.00443593	-0.00299489	-0.000518576	-0.000449879	0.00196497	-0.00156592	-0.00455979	0.000145964	-0.00264917	0.00430574	0.00453499	0.00455301	0.00391223	0.00427748	0.00433465	0.00404952	0.00448194	0.00434643	0.00386042	0.0037109	0.00393916	0.00379689	0.00421878	0.00409874	0.00414739	0.00400935	0.00415629	0.62191	0.867058	0.576176	0.420701	0.759503	0.544123	0.474274	0.907532	0.515961	0.250524	0.419637	0.895264	0.905683	0.641382	0.702424	0.271579	0.970959	0.523871
cg17744835	15	40064068	1237	0.00617067	0.000581115	0.00420807	0.00299987	0.000645348	0.00494799	0.0014808	-9.56069e-05	-0.00443217	-0.00277377	-0.00177967	-0.00130576	-0.00484115	0.00061656	-0.000728554	-0.0062306	-0.000411903	-0.00571416	0.00522898	0.00561026	0.00539891	0.00455912	0.00520338	0.00512496	0.00513578	0.00557409	0.00545391	0.00480644	0.00449057	0.00481767	0.00484819	0.00524468	0.00516723	0.00517763	0.00491659	0.00513828	0.237964	0.917502	0.435728	0.510543	0.901296	0.33431	0.773094	0.986315	0.416413	0.563876	0.691874	0.786364	0.318014	0.906417	0.887874	0.228834	0.933233	0.266105
cg22455642	15	40068495	1237	0.0063746	0.00640691	-0.00162158	0.00235911	-0.00042458	0.000620386	0.00103175	-0.00415132	-0.0019802	-0.00669376	-0.00282563	-0.00163242	-0.00340831	0.00124885	-0.00287246	-0.00306455	-0.000499375	-0.0044648	0.0050257	0.00519827	0.0050528	0.00432639	0.00502296	0.00487959	0.00486544	0.00513986	0.00488193	0.00423941	0.00447977	0.00450215	0.00457685	0.00484061	0.00469842	0.00484351	0.00446178	0.00465084	0.204655	0.217759	0.748266	0.585559	0.932637	0.898831	0.832062	0.419279	0.685023	0.114351	0.528203	0.716914	0.456462	0.796411	0.540957	0.526921	0.910885	0.337056
cg14208041	15	40080369	1236	0.00190109	-0.0011546	0.000819449	-0.000197185	0.000191125	-0.00346391	0.000666557	-0.00296637	-0.00209525	-0.00190798	-0.000764794	0.000396722	-0.000627594	0.00138827	0.000450132	0.00119598	-4.75552e-06	-0.00197861	0.00435876	0.0043755	0.00440122	0.00378488	0.00445243	0.00441423	0.0041885	0.00430213	0.00422097	0.00377094	0.00384828	0.00397915	0.00390357	0.00428745	0.00404704	0.00416842	0.00401387	0.00419376	0.662726	0.791873	0.852298	0.958451	0.965761	0.43262	0.873559	0.490502	0.619619	0.612878	0.842469	0.920582	0.872271	0.746092	0.911438	0.774178	0.999055	0.637071
cg06232205	15	40120808	1237	0.00420659	0.00241024	0.00352845	0.00426463	0.00180996	-0.00247868	0.00105027	-0.00447953	-0.00389716	-0.00495364	-0.00271037	0.000576963	-0.0020332	0.00175371	-0.00465197	-0.00697258	0.000931646	-0.00494758	0.00530905	0.00556068	0.00562022	0.00466522	0.00515404	0.0051181	0.00514346	0.00546872	0.00534607	0.00478608	0.00462894	0.00478976	0.00485754	0.00533867	0.00502172	0.00516015	0.00484464	0.00510317	0.428161	0.664692	0.530126	0.360648	0.725458	0.628175	0.8382	0.412719	0.466015	0.300664	0.558193	0.904121	0.675533	0.742539	0.354254	0.17662	0.847504	0.332289
cg25674134	15	40122056	1237	0.00730913	0.00555657	-0.000367899	0.00195746	0.00444346	0.00263634	-0.0028352	-0.00395492	-0.00227235	-0.00659775	-0.00394262	-0.00400985	-0.00113383	0.0013768	-0.00131681	-0.00129051	-0.00229913	-0.00493888	0.00597773	0.00625092	0.00562169	0.00507113	0.00588473	0.0056173	0.00556733	0.00596258	0.00582935	0.00505859	0.00512409	0.00515394	0.00539694	0.00573296	0.00542697	0.00543071	0.00538675	0.0055649	0.221433	0.374045	0.947821	0.699496	0.450199	0.638837	0.610573	0.507144	0.696676	0.192143	0.441639	0.436559	0.8336	0.81021	0.808284	0.812167	0.669516	0.374806
cg01460585	15	40228471	1237	-0.00231842	0.000992661	0.00455811	0.0119904	-0.0100707	-0.00435953	0.00746635	0.000477453	-0.0020506	-0.00571997	0.00689248	0.00674956	0.00279077	-0.0011598	-0.00015666	-0.0038241	0.00329812	-0.00400445	0.00463853	0.00514791	0.00493551	0.00420418	0.00508286	0.00507623	0.00474076	0.00475687	0.00449733	0.00390974	0.00447799	0.00447163	0.00461067	0.00485232	0.00496477	0.00425901	0.00459829	0.00475495	0.617204	0.847094	0.355729	0.00434437	0.0475558	0.390444	0.115273	0.920049	0.648419	0.143466	0.123758	0.131191	0.54499	0.81109	0.974827	0.369247	0.47322	0.399696
cg00230686	15	40234684	1237	-0.00610397	-0.00182546	-0.0029676	0.00318159	0.00162762	-0.0022396	0.00678955	-0.00288061	-0.000755341	-0.00550679	-0.00529884	0.00739797	0.00422456	0.000615945	-0.000998123	-0.00356967	-0.00198936	-0.000183311	0.00379301	0.0042319	0.00406057	0.00309152	0.00368414	0.00366152	0.00345619	0.00376959	0.00386757	0.00320425	0.00366341	0.00339455	0.00353953	0.00354557	0.00349479	0.00358761	0.00334723	0.00344422	0.107558	0.666208	0.464881	0.303417	0.658641	0.540764	0.0494768	0.444765	0.845157	0.0856889	0.148059	0.0293046	0.23266	0.862084	0.775182	0.319736	0.552292	0.957555
cg09964084	15	40265105	1237	-0.00235134	0.00411329	0.00169626	0.00130661	-0.00270336	-0.0105202	-0.00166111	0.000954318	0.000985298	-0.00536183	-0.000545868	0.00157326	0.00295505	-0.00763939	-0.00374777	-0.00496352	0.00170193	-0.00693475	0.00520327	0.00556174	0.00507571	0.00408098	0.00507003	0.00519837	0.00446288	0.00508786	0.0051805	0.00426075	0.00443593	0.0044358	0.00446247	0.00496692	0.00451393	0.00446284	0.00424624	0.00470467	0.651343	0.459561	0.738235	0.748839	0.593893	0.0429963	0.70974	0.851215	0.849157	0.208239	0.902063	0.722835	0.507843	0.124036	0.406387	0.266057	0.688561	0.140478
cg01081584	15	40268610	1237	0.00486053	0.00853931	-0.00297409	0.00451689	-0.00192214	0.0052845	0.00110653	-0.00597722	0.000199072	-0.00378294	-0.00300034	-0.00408168	-0.000583898	-0.00265257	-0.00584102	-0.00363941	-0.00104633	-0.00424392	0.00603076	0.00633886	0.00636515	0.00532494	0.00596564	0.00596201	0.00580224	0.00621636	0.00589849	0.00532564	0.00546796	0.00547141	0.00564372	0.00576556	0.00588977	0.00558426	0.00563641	0.0058351	0.420267	0.177936	0.640324	0.396298	0.7473	0.375422	0.848755	0.336286	0.973077	0.477502	0.583203	0.455666	0.917598	0.645465	0.321333	0.514578	0.852729	0.467036
cg15171791	15	40272006	1237	-0.00491769	-0.00392422	-0.0020265	-0.000573416	0.000220699	-0.0038832	0.00560054	0.000507661	-0.000963369	-0.00438256	-0.00485368	0.00583231	-9.88287e-05	-0.0024253	0.00030216	-0.00175206	0.000748963	0.00292283	0.0036768	0.00398868	0.0038491	0.0030761	0.00352102	0.00357435	0.00309003	0.00361932	0.00347817	0.00315165	0.00344692	0.00328864	0.00353896	0.00348294	0.00350149	0.00339925	0.00347209	0.003501	0.181063	0.325194	0.598549	0.852123	0.950021	0.277299	0.0699161	0.888451	0.781799	0.164359	0.159095	0.0761505	0.977721	0.486218	0.931232	0.606255	0.829214	0.403799
cg24831140	15	40337898	1237	0.00571574	0.000410938	0.00268075	0.00236314	0.000938495	-0.00305938	0.00213503	7.34478e-05	-0.00239965	-0.00654147	-0.00325628	0.00110238	-0.002895	0.00142523	-0.00213501	-0.00439425	0.000311579	-0.0048547	0.00494116	0.00493691	0.00495848	0.00409153	0.00466518	0.00468684	0.0045826	0.00491648	0.00492086	0.00417885	0.00411312	0.0043058	0.00408317	0.00472441	0.00460061	0.00454553	0.0043563	0.00440756	0.24737	0.933662	0.588756	0.563556	0.840565	0.513912	0.641287	0.988081	0.625799	0.117495	0.428547	0.797934	0.47832	0.762901	0.642596	0.333684	0.942981	0.270701
cg02999696	15	40340230	1236	-0.000753842	0.00124479	0.00146922	-0.00204024	-0.00068153	-0.000900619	-0.00501124	0.00205193	-0.000369631	0.00483875	0.00161717	-0.00081686	-0.00154388	-0.00321648	0.00125125	0.0088717	-0.000711166	0.00520311	0.0040448	0.00446567	0.00430239	0.00346	0.00409202	0.00401041	0.00404887	0.00415423	0.00420467	0.00345591	0.00358925	0.00354553	0.00345691	0.00424825	0.00389349	0.00386967	0.00381688	0.00366002	0.852152	0.780439	0.732735	0.555416	0.867723	0.822314	0.215832	0.621351	0.929949	0.161471	0.652308	0.817788	0.655159	0.448972	0.747931	0.0218697	0.852193	0.15514
cg10610725	15	40340786	1237	-0.0030674	0.00787373	-0.00848139	8.61371e-05	-0.0117372	-0.00220414	0.00496259	-0.00685492	-0.000845283	-0.00203444	0.00254617	0.00428177	0.00655028	-0.000929214	-0.000451922	0.000326589	0.000785284	0.00226007	0.00420729	0.00417762	0.00410497	0.00362073	0.00413003	0.0042836	0.00398505	0.00397305	0.00408472	0.00347874	0.00384474	0.00413866	0.00388672	0.00396664	0.00399839	0.00367357	0.00421794	0.00407823	0.465961	0.059465	0.0388162	0.98102	0.00448437	0.606866	0.213022	0.0844635	0.836058	0.558668	0.507812	0.300865	0.0919312	0.814785	0.91001	0.92916	0.852306	0.579457
cg14235698	15	40348047	1237	-0.0106005	-0.00396764	-0.00316396	-0.00488352	-0.00451232	-0.00758696	0.00936142	-0.00262149	0.00179694	0.00149383	0.000229108	0.00693501	0.00488898	-0.00339769	0.000242414	0.00387988	-4.24664e-05	0.00404726	0.00406489	0.00438798	0.00416257	0.00352096	0.00409505	0.00410572	0.00363889	0.00423992	0.00405924	0.0036198	0.00377036	0.00381191	0.00378109	0.00391415	0.00392822	0.00379438	0.00385877	0.00378866	0.00911224	0.365886	0.447196	0.165447	0.270507	0.0646167	0.0100938	0.536386	0.657998	0.679839	0.951546	0.0688653	0.196008	0.385365	0.950793	0.306527	0.991219	0.285405
cg05951095	15	40353216	1236	0.00477744	0.00735952	-0.00260026	-0.00120941	0.000996421	0.00239919	1.29716e-05	-0.00454423	-0.00261343	-0.00273362	0.000936939	-0.00169018	-0.000406603	-0.00127645	-0.00342879	-0.00376006	0.000266514	-0.0057135	0.00586498	0.00619497	0.00588528	0.00543437	0.00605014	0.00594837	0.00576288	0.00607369	0.00587844	0.00525494	0.00523635	0.00539411	0.00548795	0.00571332	0.0054821	0.00541524	0.00560396	0.00576109	0.415318	0.23484	0.658617	0.823887	0.869185	0.686701	0.998204	0.454351	0.656624	0.602924	0.857993	0.754024	0.940939	0.823211	0.531675	0.487464	0.962068	0.321324
cg18128976	15	40355992	1227	0.0137081	-0.00757893	0.000940845	-0.0111538	0.0034758	0.0117224	-0.0124012	0.006694	-0.000752828	0.00835595	-0.0125285	-0.00475719	-0.00418694	-0.0119762	-0.0187653	0.000557488	-0.00479931	0.00221852	0.00637266	0.00700765	0.00684147	0.00578418	0.00637081	0.00660095	0.00617059	0.00715202	0.00670915	0.00579059	0.00590942	0.00635147	0.00620816	0.00655948	0.0063806	0.00665204	0.00658958	0.00607099	0.0314701	0.279465	0.890619	0.0538138	0.585353	0.0757548	0.0444591	0.349294	0.910658	0.149014	0.0339979	0.453863	0.500042	0.0678829	0.00327163	0.93321	0.466419	0.714791
cg18952906	15	40358902	1237	-0.00180284	-0.000808363	0.00297709	0.00558564	0.00297765	0.00453045	-0.000878133	0.00155855	-0.00158739	-0.00711261	-4.72284e-05	-0.00228443	0.00106393	0.00238206	-0.00191795	-0.00257937	-0.00299644	-0.00457708	0.00442558	0.00474114	0.00454383	0.00357072	0.00436997	0.00455586	0.00432089	0.004816	0.00444723	0.00387112	0.00375774	0.00406142	0.00381838	0.00414937	0.00416903	0.00409842	0.00387702	0.00404971	0.683738	0.864617	0.512343	0.117749	0.495626	0.320017	0.838956	0.746227	0.721138	0.066158	0.989972	0.573796	0.780526	0.565916	0.645483	0.529115	0.439597	0.258382
cg20592017	15	40364740	1237	-0.00431133	-0.0039358	0.0008455	-0.00169583	-0.00339058	-0.00451501	0.00319043	0.00156534	0.00142534	0.000974436	0.00189617	0.00248725	0.002412	-0.00424345	-0.00168635	0.00420865	0.00289798	0.00704377	0.0041016	0.00435815	0.0038846	0.00352487	0.00378099	0.0039148	0.00378663	0.0041245	0.00393557	0.0035029	0.00336358	0.00352608	0.00357386	0.0040167	0.00373852	0.0036975	0.00369245	0.00363461	0.293197	0.366478	0.827698	0.630442	0.369856	0.24878	0.399479	0.7043	0.717227	0.780874	0.572935	0.48057	0.499738	0.290762	0.651937	0.25502	0.432548	0.0526269
cg09749364	15	40384779	1237	0.00441509	0.00200154	-0.000419505	0.00341111	9.67842e-05	0.000788678	0.00283168	-0.00419157	-0.000731946	-0.00653106	-0.00222159	-0.00263745	-0.000298077	0.00150547	-0.00416845	-0.00415649	-0.00114805	-0.00384873	0.00436269	0.00462577	0.0046209	0.0040457	0.00425186	0.0042026	0.00431062	0.00452739	0.00441966	0.00398035	0.00374157	0.00375002	0.00409108	0.00422022	0.00418049	0.00441258	0.00399809	0.00417501	0.311533	0.665237	0.927664	0.399148	0.981839	0.85114	0.51124	0.354537	0.868463	0.100834	0.552673	0.481859	0.941917	0.721295	0.318706	0.346211	0.773998	0.356608
cg07815896	15	40385132	1237	-0.00293203	-0.00986895	-0.0035962	-0.00260623	0.00442376	0.00312544	0.0130083	0.00227606	-0.00287047	-0.00323771	-0.0100556	-0.0106739	0.00258093	0.00366171	-0.000707523	-0.00108886	0.00368366	0.00291702	0.00443843	0.00489053	0.00496182	0.00394867	0.0042914	0.00464508	0.00419773	0.00454015	0.00457838	0.0035525	0.00393078	0.00399152	0.00403315	0.00414609	0.00447842	0.00393766	0.00425702	0.00411194	0.508868	0.0435944	0.468591	0.509237	0.302615	0.501043	0.00194243	0.616148	0.530685	0.36209	0.0105224	0.00749197	0.522219	0.377143	0.874469	0.782146	0.386866	0.478076
cg12939236	15	40395476	1236	0.00578419	0.000711443	0.00206532	0.00404006	0.00165851	-0.000757402	0.000308659	-0.00268133	-0.00285001	-0.00423375	-0.00162001	0.000108747	-0.000413543	0.00252498	-0.00334535	-0.00536952	-0.000134676	-0.00449857	0.00497761	0.00529468	0.0051553	0.00440957	0.00490743	0.00493957	0.00471985	0.00505043	0.00513521	0.00441833	0.00432723	0.00446304	0.00452964	0.00497198	0.00471719	0.00483787	0.00459257	0.00475345	0.245219	0.89311	0.688699	0.359561	0.735395	0.878135	0.947859	0.59548	0.578899	0.337949	0.708125	0.980561	0.927257	0.611564	0.478211	0.267045	0.976606	0.343955
cg17809595	15	40395913	1237	0.00329241	0.00141387	0.00428556	0.00375644	0.00517478	9.46481e-05	0.00322165	-0.00151975	-0.00480864	-0.00580123	-0.00714311	-0.00198256	0.00148158	0.00155433	-0.00263443	-0.00460636	-0.00150609	-0.00322119	0.00549516	0.0055905	0.00529055	0.00467733	0.00526409	0.00509413	0.00520596	0.00540983	0.00542158	0.00469708	0.00468377	0.0046372	0.00462558	0.00520446	0.00492955	0.00490923	0.00464462	0.00481855	0.549074	0.80034	0.417917	0.421907	0.325591	0.985176	0.536023	0.778769	0.375108	0.216804	0.12724	0.668991	0.74874	0.765205	0.593054	0.348087	0.745737	0.503815
cg23679749	15	40406012	1237	0.00202754	8.98445e-05	0.00231563	0.00228281	0.0012519	-0.00143809	0.00198418	-0.00345143	-0.00394055	-0.00548835	-0.00314108	-0.00189382	0.000947978	0.00112437	-0.00164001	-0.00343073	-0.0017561	-0.0041064	0.00527838	0.00568414	0.00545449	0.00454268	0.00529046	0.00520355	0.00520377	0.00549509	0.00566644	0.00485469	0.0047934	0.00474227	0.00485676	0.00544932	0.00518908	0.00512968	0.00482273	0.00507677	0.700889	0.987389	0.671174	0.615299	0.812942	0.782265	0.702983	0.529943	0.486792	0.258255	0.512279	0.689636	0.845246	0.836531	0.751964	0.503623	0.715761	0.418595
cg06926377	15	40443853	1237	-0.00479241	-0.00296879	-0.00757347	-0.000163944	-0.00225541	-0.000837516	0.00431291	-0.00460089	0.00067071	-0.000215178	0.000749397	0.000296481	-0.0016305	0.00221876	-0.00146829	-0.00314623	0.00196956	-0.000569625	0.00437185	0.00446478	0.00453891	0.00368286	0.00427143	0.00416033	0.00407239	0.00409648	0.00416394	0.00358353	0.0037576	0.00377493	0.00395989	0.00400611	0.00392854	0.00349141	0.00379847	0.0037429	0.272992	0.506091	0.0952036	0.964493	0.597483	0.840456	0.289571	0.261381	0.872034	0.952119	0.841922	0.937399	0.680521	0.579686	0.70859	0.367518	0.604098	0.879039
cg15875609	15	40510592	1236	-0.0100431	-0.00371245	-0.00369258	-0.000915078	-0.0017545	-0.000308234	0.0111981	-0.00370489	0.00850255	-0.00475698	-0.00163645	0.00294719	0.000245918	0.00152344	-0.000515918	0.00355898	-0.00208978	0.00242496	0.00410629	0.00446746	0.00409279	0.00356402	0.00410164	0.00441325	0.00382896	0.00433483	0.00383374	0.00356267	0.00417344	0.00392402	0.00394725	0.00400562	0.00430708	0.00372505	0.00389456	0.00390173	0.0144542	0.405975	0.366943	0.797368	0.668829	0.944319	0.0034493	0.392729	0.026567	0.181801	0.694977	0.452614	0.950323	0.703703	0.904654	0.339367	0.591551	0.534265
cg00648856	15	40523353	1237	-0.00699757	0.00659734	0.00918582	0.00471231	0.00226143	-0.00216461	-0.000480865	-0.00517638	-0.000278117	-0.000325037	-0.00130114	0.00115783	0.00314481	-0.00887024	-0.00961649	0.0040394	-0.00177539	0.0050408	0.00464405	0.00479875	0.00478898	0.00397082	0.00471707	0.00478578	0.00430823	0.00435904	0.00471425	0.00419741	0.00423492	0.00417876	0.004442	0.00471419	0.00454625	0.00436765	0.00397684	0.00435384	0.131866	0.169193	0.0550965	0.235333	0.631644	0.651053	0.911128	0.235029	0.952956	0.938276	0.758659	0.781723	0.478962	0.0598898	0.0344079	0.355047	0.655285	0.246952
cg20548807	15	40523825	1236	0.00269965	-0.00105987	0.00133357	0.00116109	0.00117556	0.00132633	0.0027183	-0.00264047	-2.68744e-06	-0.00472242	-0.00397205	-0.00187733	0.000257319	0.000557675	-0.00274753	-0.00321674	0.00191537	-0.00322343	0.00405427	0.00422717	0.00437823	0.00361153	0.00411928	0.00398614	0.00386879	0.00417048	0.00423959	0.00374527	0.00346379	0.00371969	0.00366676	0.00416477	0.00395315	0.00401051	0.00373117	0.00398318	0.50549	0.802024	0.760678	0.747835	0.775354	0.739334	0.482291	0.526647	0.999494	0.207343	0.251491	0.613769	0.944054	0.893479	0.48704	0.422507	0.607712	0.418365
cg01965476	15	40530997	1236	0.00369774	-0.000202649	-4.39679e-05	0.00316592	-0.000884402	-0.00219911	0.00224601	-0.00213543	-0.00269016	-0.00426883	-0.00342091	-0.000862283	-0.00191771	0.000709116	-0.00054843	-0.00283803	0.00233413	-0.00170018	0.00417919	0.00439951	0.0043972	0.00380888	0.00420952	0.00411657	0.0042119	0.00434213	0.00436153	0.00384443	0.00368739	0.00379103	0.00367946	0.00415252	0.00409686	0.00410073	0.00391303	0.00406178	0.376266	0.963261	0.992022	0.405864	0.833593	0.593196	0.593859	0.622866	0.537372	0.266829	0.353546	0.820071	0.602232	0.864406	0.893509	0.488888	0.55084	0.675522
cg22773066	15	40531891	1237	0.000307516	0.000439604	-0.00112337	0.00287732	-0.000971786	0.000133988	0.0036543	-0.0014395	0.000138174	-0.00756116	-0.000446877	-0.00228307	0.000781288	0.00337404	-0.00237732	-0.00488731	0.00159285	-0.00545303	0.00593543	0.00619376	0.00614332	0.00513354	0.00599514	0.0058073	0.0057649	0.00610174	0.00619513	0.00521364	0.00522292	0.00515114	0.00523898	0.00597728	0.00558548	0.00561628	0.00530119	0.00557002	0.95868	0.943417	0.854908	0.575142	0.871231	0.981593	0.526154	0.813498	0.982206	0.146985	0.931816	0.657609	0.881451	0.572429	0.670382	0.384189	0.763818	0.327582
cg22615802	15	40531928	1237	0.00285391	0.00196338	0.00210325	0.00328598	0.00107033	-0.00317218	0.00181749	-0.00228236	-0.0035119	-0.00761696	-0.00336601	0.00148444	-0.000811747	0.00198943	-0.00159909	-0.00543983	0.00080997	-0.00439268	0.00560709	0.00586812	0.0058017	0.0047872	0.0054912	0.00542896	0.00539871	0.00573862	0.00565543	0.00497496	0.0048851	0.00501259	0.00503601	0.00557887	0.00535423	0.00544716	0.00517765	0.0052763	0.610764	0.737939	0.716961	0.492454	0.845457	0.559014	0.736379	0.690838	0.534613	0.125755	0.4908	0.767121	0.871945	0.721391	0.765199	0.317962	0.875689	0.40511
cg22680798	15	40532034	1237	0.00516453	1.12656e-05	0.0013964	0.00334398	-0.00279495	-0.000294753	0.000797815	-0.00281922	-0.00419674	-0.00908117	-0.0023495	-0.000618006	-0.00183253	0.00341099	-0.00397002	-0.00742244	0.00174482	-0.000202273	0.00529263	0.00558385	0.00554811	0.00447577	0.00543555	0.00520409	0.00529073	0.00561085	0.0055402	0.00473484	0.00462437	0.00481743	0.00491756	0.00536439	0.00523196	0.00519006	0.00492371	0.0050926	0.329165	0.99839	0.801282	0.454986	0.607113	0.954833	0.880137	0.615345	0.448746	0.0551176	0.611404	0.897923	0.709409	0.524869	0.447972	0.15268	0.723061	0.968317
cg06958211	15	40532180	1237	0.0017399	0.00380202	0.00132568	0.00413793	0.00348681	0.00187225	0.00668092	-0.00560789	-0.00308117	-0.00529586	-0.00524984	-0.00356335	-0.000510828	0.0011144	-0.00364515	-0.00630446	-0.00307116	-0.00441364	0.00576462	0.00623675	0.00601339	0.00519156	0.00591609	0.0056808	0.00573847	0.00597535	0.00592085	0.00529778	0.00521733	0.00520981	0.00533269	0.0058628	0.00550109	0.00563626	0.00559191	0.00557342	0.762786	0.542116	0.825516	0.425422	0.555608	0.741721	0.24433	0.347985	0.602789	0.317486	0.314305	0.493994	0.923686	0.849247	0.507572	0.26333	0.582858	0.428414
cg10360467	15	40532541	1237	0.00652118	0.000977143	0.000995585	0.00391651	0.00193907	1.10532e-05	-0.000693266	-0.00200472	-0.00425894	-0.00703624	-0.00340786	-0.00178247	-0.000615683	0.00101062	-0.00242556	-0.00354013	-0.000430632	-0.00241112	0.00481903	0.00497596	0.00462379	0.00399706	0.00436685	0.00462032	0.00461432	0.00482194	0.00498659	0.00396284	0.00400939	0.00421018	0.00431553	0.00464715	0.00422077	0.00428378	0.0042843	0.00446041	0.175987	0.844318	0.829519	0.327162	0.657012	0.998091	0.880573	0.677594	0.393062	0.0758065	0.395343	0.672025	0.886553	0.827841	0.565512	0.408576	0.919936	0.588811
cg02289096	15	40532807	1237	0.00484491	-0.000321006	0.00228598	0.00151178	0.0016653	0.00132272	-0.00166751	0.00214347	-3.94047e-05	-0.0072668	-0.00158438	-0.00228137	0.00116754	0.00128706	-0.002605	-0.00351609	-0.00216663	-0.00114259	0.00414038	0.00442328	0.00414862	0.00367487	0.00405704	0.00371777	0.00397258	0.0041662	0.00405005	0.00345223	0.00348678	0.00364531	0.00379226	0.00415701	0.00397961	0.00384952	0.00396865	0.00373747	0.241937	0.942147	0.581619	0.680792	0.68146	0.722004	0.674665	0.606909	0.992237	0.0352947	0.649543	0.531422	0.758177	0.756855	0.512734	0.36104	0.585111	0.759824
cg07969422	15	40537128	1237	0.00425773	-0.000255609	0.00169091	0.00382321	0.00237094	-0.00159087	0.00167575	-0.00157963	-0.00213829	-0.00655572	-0.00416468	-0.000657554	-0.00194753	0.00210334	-0.00438783	-0.00320007	-4.56655e-05	-0.00168143	0.00482107	0.00493628	0.00511694	0.00424377	0.00474902	0.00466335	0.00463169	0.00482183	0.00489943	0.0044141	0.00426386	0.0043505	0.00435677	0.00471222	0.00452435	0.00469328	0.00450354	0.00457798	0.377155	0.958703	0.741057	0.367642	0.617605	0.732996	0.717501	0.743214	0.662521	0.137497	0.328698	0.879862	0.654867	0.655339	0.332133	0.495339	0.99191	0.713406
cg19335742	15	40566880	1237	0.00127423	0.00168287	0.00149164	0.00282267	0.00241341	-0.00372694	0.00287932	-0.00442584	-0.00528095	-0.00472151	-0.00338845	0.000721121	-0.000416431	-0.000777911	-0.0022995	-0.00366429	0.00133152	-0.000965145	0.00440344	0.0045929	0.00459196	0.00388643	0.0043914	0.00469841	0.00424578	0.00452085	0.00431586	0.00392329	0.00380577	0.00413823	0.00415417	0.00445644	0.00419576	0.00441449	0.00407295	0.00432203	0.772297	0.714062	0.745305	0.467662	0.58261	0.427641	0.49767	0.327588	0.221098	0.228799	0.37328	0.861662	0.920151	0.861426	0.583656	0.406505	0.743731	0.823296
cg10316525	15	40572137	1237	0.00183319	0.00457077	0.000305833	0.00179511	0.00341033	-0.0014405	0.00217985	-0.00255421	0.000201353	-0.0100014	-0.00374882	-0.00169098	0.00546625	-0.00497923	-0.00569414	-0.00632771	-0.00187298	-0.00507283	0.0050079	0.00515436	0.00503616	0.00432438	0.0049306	0.00505781	0.00489597	0.00490104	0.00497981	0.00431865	0.00453307	0.00476018	0.00456052	0.00469325	0.00466294	0.0045777	0.00448565	0.0046519	0.714321	0.375199	0.951576	0.678059	0.489147	0.775791	0.656151	0.602258	0.967747	0.0205655	0.408241	0.722414	0.230683	0.28872	0.22203	0.166882	0.676278	0.275499
cg20079298	15	40572326	1237	0.00737147	0.00425549	0.00532518	0.00536244	0.00230534	-0.00102483	0.000902025	-0.00536895	-0.0053082	-0.00311878	-0.00347992	-0.00191603	-0.00336888	0.00161334	-0.0062963	-0.00670374	-0.00160974	-0.00614224	0.00512722	0.00542097	0.00516551	0.00448848	0.00502774	0.00508937	0.00490739	0.00530547	0.00523739	0.00455695	0.0044414	0.00468006	0.00450538	0.00511813	0.00483756	0.00495605	0.0045757	0.00483471	0.150515	0.43245	0.302583	0.2322	0.646577	0.840412	0.854163	0.311555	0.310812	0.493722	0.433322	0.682244	0.454614	0.752594	0.193072	0.176171	0.724986	0.203926
cg23120601	15	40583227	1231	0.00191524	0.00218577	0.000142794	0.00165653	0.000531914	0.00152428	0.00273795	-0.00288806	3.80708e-05	-0.00493062	0.000496614	-0.0033782	-0.000182823	0.00157993	-0.00435052	-0.00294352	0.00298319	-0.00341657	0.00442504	0.00459721	0.00472205	0.00387461	0.00458069	0.00430114	0.00463618	0.00455184	0.00446902	0.00410782	0.00380569	0.00401519	0.00401019	0.00447818	0.00433481	0.00438874	0.00428624	0.00433375	0.665146	0.634462	0.975876	0.66899	0.907557	0.723047	0.554814	0.525767	0.993203	0.230022	0.896177	0.400148	0.963637	0.724234	0.31556	0.502413	0.486433	0.430484
cg09233429	15	40583241	1237	0.00117408	0.00346982	-0.000367437	0.00281891	0.00342517	0.00166121	0.00364552	-0.0049135	-0.00252582	-0.00690284	-0.000622592	-0.0010603	-0.00227287	0.00256222	-0.000366102	-0.00498015	0.00115357	-0.00646822	0.00636669	0.00656964	0.00638553	0.00533693	0.0061889	0.00594561	0.00600281	0.00632586	0.00628844	0.00552328	0.00530218	0.00561841	0.00576798	0.00619091	0.00584217	0.00599001	0.00557767	0.00587319	0.853692	0.597388	0.954113	0.597368	0.579963	0.779937	0.54365	0.437316	0.687933	0.211382	0.906526	0.850313	0.693544	0.678971	0.950033	0.405743	0.836151	0.270761
cg15852446	15	40583422	1237	0.00602496	0.00101867	0.00047114	0.00429274	0.00300135	0.00226826	0.000851454	-0.00155707	-0.00269085	-0.00735821	-0.00395728	-0.00375981	-0.000484196	0.00296936	-0.00220805	-0.00579984	-0.000379919	-0.00596548	0.00558767	0.00575401	0.00565821	0.00478481	0.00556788	0.00536196	0.00543105	0.00563076	0.00574018	0.00498408	0.00481544	0.00487928	0.00494763	0.00550745	0.00521049	0.00539003	0.00508926	0.00533094	0.280918	0.85948	0.93364	0.369634	0.589855	0.672275	0.875422	0.782141	0.639231	0.139852	0.411196	0.440963	0.92204	0.589782	0.671733	0.281914	0.940492	0.263128
cg24111443	15	40583709	1237	-0.00772176	-0.00223648	0.00144195	0.00475425	-0.00191711	-0.0030139	0.0102771	0.000139071	0.00117045	-0.0105182	-0.00356855	0.0034325	0.00426591	-0.00248957	-0.00613503	-0.00341003	-0.00124337	0.00226952	0.00393408	0.00438475	0.0042492	0.00335806	0.00396695	0.00413509	0.00336063	0.00395032	0.00397763	0.00323154	0.00391439	0.00381154	0.0038112	0.0039609	0.00382993	0.00365703	0.00374409	0.00379012	0.0496706	0.610011	0.73435	0.156842	0.628904	0.466087	0.0022275	0.971916	0.768562	0.00113456	0.361953	0.367824	0.263008	0.529653	0.109185	0.351099	0.739823	0.549306
cg05884705	15	40600099	1237	0.00538156	0.00215238	-0.00283422	0.000277997	0.000268376	0.0020412	-0.00299866	-0.000994328	-0.00272153	-0.00319624	-0.000792371	-0.00280437	-0.00242266	0.00408849	0.00125861	-0.00433397	0.000743214	-0.0052322	0.00450756	0.00466531	0.00455502	0.00395482	0.00432304	0.00430484	0.00432743	0.00461764	0.00446505	0.00406439	0.00383266	0.00399871	0.00408919	0.004526	0.00422962	0.00430382	0.00403053	0.00423903	0.232518	0.644542	0.533799	0.94396	0.950499	0.635384	0.488345	0.829508	0.542181	0.431632	0.836212	0.483104	0.553546	0.366349	0.766031	0.313932	0.853703	0.217094
cg17880593	15	40627828	1237	0.00412369	0.00470765	0.00265502	0.00249694	0.00366925	0.00129177	0.00134621	-0.00572784	-0.00452966	-0.00683679	-0.00535034	-0.00162434	-0.0030944	0.000108976	-0.00317552	-0.00581355	0.00136098	-0.00362942	0.00535475	0.00568475	0.00555883	0.00464334	0.00548694	0.0053168	0.00522263	0.0056641	0.00536577	0.0048874	0.0047937	0.0049619	0.00490649	0.00539784	0.00502282	0.00529312	0.00503398	0.00526663	0.441241	0.407603	0.63292	0.590753	0.503671	0.808036	0.796589	0.311895	0.398571	0.161855	0.264371	0.743394	0.528253	0.983893	0.527243	0.272064	0.786884	0.490738
cg14860871	15	40631293	1237	-0.00288915	0.00115928	0.00249973	0.00272221	-0.00234209	-0.00198145	0.00474423	-0.0022806	-0.00143581	-0.00778822	-0.00396945	0.00333169	0.00564754	-0.00122454	-0.00349317	-0.00284159	0.00451462	-0.0022544	0.00400481	0.00439462	0.00456681	0.0034241	0.00401725	0.00385498	0.00364829	0.00399424	0.00399334	0.00321178	0.00357642	0.0035914	0.00384963	0.00369487	0.00385678	0.00362449	0.0038571	0.00371138	0.470652	0.791937	0.584125	0.426605	0.559887	0.607255	0.193464	0.568018	0.719183	0.0153129	0.267044	0.353571	0.142366	0.740331	0.365083	0.433042	0.241812	0.543567
cg14483237	15	40640506	1237	0.00440826	-0.000689646	-0.00136895	0.00267812	0.00378194	-0.00204815	0.00273427	-0.00475188	-0.00148674	-0.00692468	-0.00674585	0.000464715	-0.00119889	-0.0011799	-0.00184586	-0.00566943	-0.000213136	-0.0033027	0.00500666	0.00539792	0.00540096	0.00441997	0.00519846	0.00529894	0.00476828	0.00512184	0.00505204	0.00448691	0.00424244	0.00469481	0.00435037	0.0051103	0.00480721	0.00484368	0.00467955	0.00501879	0.378599	0.898338	0.79991	0.544572	0.466913	0.699111	0.566354	0.353527	0.76854	0.122757	0.111815	0.92115	0.782868	0.817402	0.700996	0.241808	0.963672	0.510495
cg02633229	15	40674878	1237	0.00109391	0.000414169	-0.00185534	0.00256758	-0.000350912	0.00117205	0.00108337	-0.00190054	-0.00144846	-0.00645244	-0.00144865	-0.000553534	0.000675679	0.00165522	-0.00103113	-0.00421667	0.00162826	-0.00633552	0.00470629	0.00507968	0.00488411	0.00411083	0.00480283	0.00464096	0.00468513	0.00488795	0.00462822	0.00418559	0.00420691	0.00422359	0.00428663	0.00471235	0.00455024	0.00470192	0.00438296	0.00456799	0.8162	0.935017	0.70404	0.53224	0.941756	0.80062	0.817131	0.697409	0.754309	0.123175	0.730583	0.89573	0.874752	0.725399	0.820727	0.369826	0.710266	0.16546
cg26886850	15	40697419	1237	0.00619236	-0.00289364	0.00520258	0.000162194	0.00321686	-0.000786513	-0.0016853	0.00115491	-0.00344947	-0.00578734	-0.00309897	-0.00341364	-0.00092792	0.00215303	-0.00239281	0.00171772	-0.00356812	-0.00534295	0.00484443	0.00522788	0.00498776	0.00441433	0.00497575	0.00468416	0.00477798	0.00497653	0.0050571	0.0043268	0.00448535	0.0043261	0.00434784	0.00491992	0.00470575	0.00497406	0.00481225	0.00476058	0.201164	0.57992	0.296917	0.97069	0.51795	0.866655	0.724296	0.816483	0.495172	0.181041	0.489622	0.430065	0.830999	0.661666	0.611112	0.729843	0.45841	0.261722
cg00944304	15	40738072	1237	0.00488688	0.00213875	0.00232963	0.00420831	0.00264693	0.000867862	0.000475734	-0.00402485	-0.00389023	-0.00440345	-0.00304766	-0.000666698	-0.00263611	0.00341808	-0.00118365	-0.00680707	-0.000772076	-0.00790126	0.00596823	0.00611946	0.00613903	0.0050156	0.00591598	0.0055537	0.0057018	0.0061243	0.00586153	0.00529781	0.00514758	0.00530582	0.00529339	0.00572101	0.00556644	0.00559915	0.00548555	0.00561245	0.412892	0.726715	0.704333	0.401445	0.654572	0.875822	0.933505	0.511057	0.506889	0.40587	0.553812	0.900006	0.618484	0.550199	0.831607	0.224087	0.88807	0.159187
cg23043844	15	40747467	1236	-0.00117918	-0.001534	0.00995314	0.00440357	0.000194327	-0.0034386	0.000374261	0.00570343	-0.000160964	0.0013421	0.00160433	0.00223782	-0.000330723	-0.00632452	-0.00710821	0.0044942	-0.002071	0.00758614	0.00414725	0.00457669	0.00457084	0.00381958	0.00435832	0.00429041	0.00418556	0.00429834	0.0044502	0.00382153	0.0037427	0.00380211	0.00381973	0.00424664	0.00406814	0.00412264	0.00399558	0.00385128	0.77616	0.737491	0.0294411	0.248954	0.964436	0.422864	0.92875	0.184545	0.971147	0.725444	0.668174	0.556148	0.931003	0.136408	0.0805872	0.275657	0.604234	0.0488645
cg27498117	15	40770191	1232	0.000509083	0.00224206	0.00245167	0.00362636	-0.00137932	0.00337817	0.00418045	-0.00316149	-0.00336187	-0.00522932	-0.000408348	-0.00292468	-0.00131188	0.00258999	-0.00398875	-0.00589355	0.0020089	-0.00250816	0.00407183	0.00443373	0.00426656	0.00362627	0.00446987	0.0040054	0.00425408	0.0043114	0.00424187	0.00389954	0.0037381	0.00368122	0.00371779	0.0042864	0.00421498	0.00379441	0.00413936	0.00404007	0.900503	0.61308	0.565544	0.317298	0.75764	0.399002	0.32576	0.463383	0.428043	0.179917	0.913013	0.426911	0.724189	0.545688	0.343982	0.120372	0.627451	0.534717
cg23946319	15	40934736	1237	0.00529002	0.00453904	-0.000740761	0.00290619	0.00457791	0.00492839	0.000544724	-0.0038488	-0.00272751	-0.00665854	-0.00278071	-0.00439089	-0.00122526	0.00459519	-0.00251981	-0.00772451	0.000100299	-0.00809231	0.00704113	0.00725183	0.00701831	0.00596038	0.00670697	0.00663403	0.00661817	0.00699007	0.00691059	0.00623557	0.00588059	0.00614422	0.00616467	0.00667938	0.00649582	0.00672434	0.00617951	0.00663135	0.45247	0.53137	0.915942	0.625844	0.494885	0.457545	0.934402	0.581902	0.693075	0.285597	0.636311	0.474832	0.842455	0.491474	0.698081	0.250664	0.98705	0.222347
cg24513997	15	41060822	1237	0.00528181	0.00218298	0.00382077	0.00370426	0.0019233	0.000730874	0.00105073	-0.00479457	-0.004626	-0.00503185	-0.00328317	1.10105e-05	-0.0026695	0.00252468	-0.00351645	-0.00453669	0.000807768	-0.00484781	0.00540086	0.00572061	0.00556665	0.00465343	0.00525766	0.00523766	0.00517553	0.00559416	0.00542413	0.00488325	0.00459714	0.00482237	0.00481482	0.00527804	0.00498338	0.00528867	0.00482647	0.0051283	0.328096	0.702759	0.492481	0.426016	0.714507	0.889022	0.83912	0.391409	0.393739	0.302808	0.475118	0.998178	0.579282	0.632411	0.480415	0.390996	0.867085	0.344503
cg27147931	15	41077601	1237	0.00579918	0.00245623	0.00211276	0.00467127	0.00307101	0.000115636	0.00351842	-0.00406599	-0.00244429	-0.00792667	-0.000813222	-0.00137993	-0.00314196	0.00287684	-0.00316218	-0.00796726	-0.00128942	-0.00538428	0.00518652	0.00554098	0.00541697	0.00474892	0.00544477	0.00522103	0.00501795	0.00542731	0.00533053	0.00468712	0.00452956	0.00481858	0.00479051	0.00531451	0.00497034	0.00496233	0.00499187	0.0050551	0.263514	0.65756	0.696517	0.325288	0.572735	0.98233	0.483199	0.453754	0.646561	0.0908067	0.857516	0.774589	0.511906	0.588288	0.524639	0.108374	0.796172	0.286822
cg26837766	15	41078599	1237	0.00756565	0.000244355	0.00335996	0.00299694	0.00390378	-0.000336721	-0.000275246	-0.000962205	-0.000512426	-0.00597008	-0.00482972	-0.00123801	0.000323704	0.00344492	-0.00413224	-0.00530962	0.00134002	-0.00439176	0.00634597	0.00675688	0.0066108	0.00567949	0.00636133	0.00630785	0.00618014	0.00660595	0.00646082	0.00577404	0.00574454	0.00601321	0.00601967	0.00636133	0.0061144	0.00638956	0.00591355	0.00607773	0.233184	0.971152	0.611276	0.597723	0.539431	0.957428	0.964476	0.884192	0.936784	0.301158	0.400487	0.836883	0.957115	0.588135	0.499154	0.405984	0.820734	0.469927
cg09592121	15	41090985	1235	-0.00153719	-0.000746129	0.00543696	0.00221924	-0.00337902	-0.00663867	-0.000328218	0.00133177	-0.00248412	0.000845156	0.00332546	0.00478373	-0.000948402	-0.00566784	-0.00375046	0.00409349	0.00143109	0.00536156	0.0039571	0.00435661	0.00410098	0.00348929	0.00406479	0.0039573	0.00389106	0.00410686	0.00420834	0.00354929	0.00348979	0.00350483	0.00362032	0.00404704	0.00367634	0.00374263	0.00361348	0.0037399	0.697673	0.864016	0.184915	0.524767	0.405809	0.0934302	0.932777	0.745727	0.555	0.811788	0.340634	0.172286	0.793347	0.161366	0.307652	0.274067	0.692073	0.151684
cg25498107	15	41100233	1237	0.00778119	0.00289968	0.00493318	0.0054812	0.000911529	-0.000801611	-0.000696708	-0.00107742	-0.00289521	-0.00287368	0.00788119	0.00417329	-0.00377092	0.00117764	-0.00477533	-0.00316159	0.00133742	-0.00109799	0.00498384	0.00533719	0.00480975	0.00447189	0.00479306	0.00474129	0.00452842	0.00506189	0.00470385	0.00434443	0.00429054	0.00459313	0.00439734	0.00483151	0.0044899	0.00458213	0.00446324	0.00451665	0.118457	0.586925	0.305051	0.220311	0.849171	0.865741	0.877726	0.831444	0.538226	0.508314	0.0662282	0.363564	0.391143	0.80743	0.287524	0.490205	0.764443	0.80793
cg13045913	15	41100308	1237	0.00761798	0.00256502	1.17928e-05	0.000181303	-0.000942575	-0.00695207	0.000682655	-0.00453459	-0.0039616	-0.0041276	0.00195687	-0.000305657	-0.00241756	0.000326781	-0.00241761	-0.000217693	0.00194183	5.73387e-05	0.00504945	0.0048491	0.00477599	0.00430664	0.00476629	0.00471196	0.00464817	0.00477973	0.0047797	0.00423956	0.00422152	0.0043098	0.00437162	0.00456313	0.00446955	0.00474714	0.00436167	0.00440927	0.131382	0.596827	0.99803	0.96642	0.843234	0.140103	0.883238	0.342767	0.407196	0.330259	0.642972	0.94346	0.580256	0.94291	0.588572	0.963424	0.656174	0.989624
cg08186447	15	41100798	1237	-0.00615274	-0.0126353	-0.00419342	-0.000598287	0.0104039	0.00438241	0.00229237	0.00634132	0.00402707	0.00546835	-0.00300076	0.00179016	0.00114437	0.0119531	-0.00016442	-0.00580958	-0.00453958	0.000606375	0.00490145	0.00576035	0.00521043	0.00500118	0.00558864	0.00553969	0.00500224	0.00518443	0.00504246	0.00474329	0.00479035	0.00505754	0.00508118	0.00474976	0.00493277	0.00474012	0.00490231	0.00516849	0.209373	0.0282724	0.420928	0.904777	0.0626575	0.42889	0.64676	0.221274	0.424503	0.248968	0.531041	0.72337	0.821811	0.0118507	0.97341	0.220343	0.354442	0.906605
cg24886788	15	41118060	1237	0.00676586	-0.0029718	-0.00236174	0.0025924	0.00260162	-0.00263083	6.64086e-05	-0.00109625	-0.00103637	-0.00204918	-0.00417204	0.000170156	-0.0036225	0.0025323	-0.000448126	-0.00453001	6.07345e-05	-0.00119601	0.00395434	0.00404964	0.00420284	0.00343423	0.00390677	0.00385652	0.0037447	0.00391619	0.0039167	0.00351322	0.00335305	0.00352475	0.00355845	0.00383221	0.00367988	0.00375019	0.00366445	0.00373741	0.0870816	0.463044	0.574157	0.450327	0.505458	0.495127	0.985851	0.779533	0.791315	0.559706	0.213406	0.961497	0.308679	0.508744	0.903075	0.227069	0.986776	0.74896
cg26381512	15	41134040	1237	0.00115233	-0.00131623	-0.00274573	0.00507093	0.00136356	0.00308794	0.00403181	-0.00397113	-0.00013197	-0.00473105	-0.00493445	-0.00195371	-0.00248573	0.00193919	0.00117994	-0.00586209	-0.000927053	-0.00382195	0.00400632	0.00433957	0.00439392	0.0036869	0.00403242	0.00405265	0.0037366	0.00403192	0.00411525	0.00357476	0.00363977	0.00369663	0.00378845	0.00415431	0.00381064	0.00396138	0.0037765	0.00379946	0.773632	0.761654	0.532041	0.16901	0.735252	0.446087	0.280586	0.324661	0.974417	0.185682	0.175194	0.597144	0.511739	0.640649	0.756832	0.138924	0.806085	0.314455
cg24237003	15	41138314	1237	0.00454051	0.000931091	0.00207234	0.00356813	0.00303772	-0.00232344	0.00165886	-0.00292827	-0.00379594	-0.00634283	-0.00489912	0.000468102	-0.00147744	0.00289181	-0.000881421	-0.00615177	-0.00116564	-0.00387277	0.00523246	0.00540201	0.00553033	0.00455909	0.00529404	0.00514753	0.00516389	0.00545781	0.00535936	0.00475573	0.00457025	0.00484427	0.00479424	0.00518877	0.00504891	0.00513678	0.00474343	0.00509519	0.385527	0.863154	0.707866	0.433839	0.566103	0.651723	0.748027	0.591593	0.47877	0.182294	0.283739	0.92302	0.757953	0.577308	0.861412	0.231076	0.805885	0.447204
cg04519327	15	41149780	1237	0.0046719	0.00302554	0.00112958	0.00387624	0.00210636	0.00104557	0.0024374	-0.00411862	-0.00420951	-0.00777009	-0.00541557	0.00158747	-0.00163734	0.00134515	-0.00399361	-0.00358371	0.000709923	-0.00722752	0.0055961	0.00619579	0.00594598	0.00493705	0.00586404	0.00575985	0.00524496	0.00596811	0.00569097	0.00524584	0.00505003	0.00552745	0.00525861	0.0059061	0.00551048	0.00572153	0.00547587	0.00577761	0.403803	0.625322	0.849329	0.432376	0.719446	0.855954	0.642137	0.490128	0.459493	0.138556	0.283548	0.773961	0.755525	0.819836	0.468617	0.531082	0.896847	0.210951
cg05615722	15	41153674	1237	0.00620354	0.00148657	0.000449692	0.0033317	-0.000769816	0.000527614	0.000482224	-0.00424727	-0.00463525	-0.00562338	-0.00100062	-0.00121319	-0.00440632	0.00159783	-0.00442009	-0.00454694	2.78333e-05	-0.00137899	0.00440372	0.00447481	0.0045648	0.00373991	0.0041538	0.0042087	0.00414142	0.00433999	0.00439219	0.00365984	0.00368796	0.00381973	0.00399136	0.00418779	0.00390143	0.00394289	0.00393596	0.00411686	0.158923	0.739732	0.921525	0.373009	0.852972	0.900237	0.907304	0.32776	0.29127	0.124413	0.786145	0.75078	0.269609	0.702799	0.257239	0.248829	0.994358	0.737655
cg02464519	15	41158367	1237	0.00358535	0.000850053	0.00170121	0.00284948	0.00315466	-0.000314536	0.00230689	-0.00260857	-0.00519573	-0.00487412	-0.00532369	-0.000251715	-0.00236914	0.00236279	-0.001781	-0.00412143	-0.000540785	-0.00493709	0.00522518	0.00535307	0.00534264	0.00461216	0.00528142	0.00513497	0.00506629	0.00537847	0.00526933	0.00472372	0.00456357	0.00472803	0.00471776	0.00517195	0.00502408	0.00506575	0.00480678	0.00505073	0.492607	0.873829	0.750166	0.536694	0.550298	0.951157	0.648864	0.627675	0.324116	0.302147	0.243387	0.957542	0.615545	0.647781	0.72297	0.415881	0.910423	0.328322
cg03449113	15	41172098	1234	0.00344424	0.00235108	-0.001682	0.000920593	0.00144498	0.00240388	0.00313616	-0.00484801	-8.21396e-05	-0.00434741	-0.00147682	-0.00270205	-0.000101794	0.00233223	0.00187704	-0.00306403	0.00376644	-0.00494711	0.00516596	0.00533338	0.00541582	0.00447907	0.00520313	0.00521639	0.00520792	0.00529387	0.00538841	0.00458471	0.00449621	0.00463491	0.00451065	0.00502291	0.00492703	0.00488578	0.00464271	0.00500173	0.504952	0.659341	0.756127	0.837157	0.781232	0.644919	0.547047	0.359783	0.987838	0.343007	0.742565	0.559908	0.981995	0.642419	0.703228	0.530573	0.417218	0.322624
cg20370281	15	41185803	1237	-0.00189587	0.000640907	0.00911064	0.00454766	0.000488963	-0.0024205	0.00301612	-0.00118639	-0.00404125	-0.00144505	-0.00147876	0.00371753	0.00163458	-0.00303803	-0.0069352	0.00255429	0.000357396	0.00582027	0.00387558	0.00427345	0.00427116	0.00354756	0.00405749	0.00422392	0.00392196	0.00406205	0.00408073	0.00333433	0.00350532	0.00374175	0.00397884	0.00410012	0.00402145	0.00384664	0.00387987	0.00393257	0.624712	0.880785	0.0329199	0.199874	0.90408	0.566614	0.441873	0.770235	0.322015	0.664735	0.673126	0.320453	0.681205	0.458716	0.0846085	0.50667	0.926606	0.138869
cg19759405	15	41264508	1237	0.00190806	-0.00222069	-0.0025984	0.000510051	0.00183107	0.00295215	0.00198771	-0.000109909	0.00195326	-0.00452897	-0.00147904	-0.00522801	-0.00312444	0.000414589	-0.00286961	3.75809e-05	-0.00437951	-0.00176108	0.00411698	0.00456006	0.00421749	0.00365113	0.00435028	0.00433013	0.00393754	0.00423438	0.00381697	0.00358708	0.00374114	0.00394857	0.00411664	0.00423627	0.00394639	0.00406502	0.00383362	0.00406929	0.643035	0.626268	0.537828	0.888899	0.673822	0.495386	0.613692	0.979292	0.608841	0.20674	0.692589	0.185495	0.447866	0.922038	0.467136	0.992624	0.25329	0.665179
cg25919571	15	41310989	1237	0.000765469	0.0117999	0.00574991	0.00183086	0.00118188	0.00394804	-0.000171532	-0.00887283	-0.0048361	-0.00718211	-0.00174084	0.000243894	0.00242867	-0.00461434	-0.00822756	-0.0033911	-0.00347666	-0.00936585	0.00558854	0.00585911	0.00553902	0.00460118	0.00538008	0.00539742	0.00511738	0.00602415	0.00541226	0.00466066	0.00484297	0.00508791	0.005172	0.00540584	0.00545552	0.00511751	0.00488802	0.00536253	0.891054	0.0440161	0.299235	0.690696	0.826122	0.464493	0.97326	0.140785	0.371566	0.123315	0.719253	0.961767	0.638655	0.393336	0.131525	0.507557	0.476922	0.0807182
cg25024311	15	41526446	1223	-0.00600867	-0.0046894	0.00166917	0.00199644	-0.00189889	-0.0027894	0.00745215	-0.000500205	0.00301328	-0.00133294	0.00205208	0.00618982	0.00277509	-0.00237631	-0.00083497	-0.00221326	0.00327607	-0.00198224	0.00368255	0.0045056	0.00408144	0.0033991	0.00380753	0.00401538	0.00327838	0.00389006	0.00371837	0.00335409	0.00360534	0.00354717	0.00357583	0.00397522	0.00367898	0.00380163	0.00323052	0.00340575	0.102751	0.29797	0.682564	0.556973	0.617978	0.487257	0.023019	0.897686	0.417723	0.691067	0.569235	0.0809846	0.437707	0.549987	0.820457	0.56044	0.310535	0.560549
cg03437916	15	41555798	1234	-0.00350677	-0.00472934	0.00268415	0.0045653	-0.00465432	-0.00640604	0.00251027	0.00164137	9.25309e-05	0.000706547	0.00445795	0.00114889	0.000659381	-0.00500955	-0.00515754	0.00581389	0.000560374	0.0105225	0.00427514	0.00465571	0.00449172	0.00382383	0.00444356	0.0043354	0.00430375	0.00436129	0.00428625	0.00395215	0.00390353	0.00386924	0.00410147	0.0044415	0.00432376	0.00416894	0.00428861	0.00423493	0.412062	0.309718	0.550122	0.232513	0.294901	0.139512	0.559708	0.706657	0.982777	0.858114	0.253442	0.76652	0.872277	0.259364	0.232934	0.163145	0.89604	0.012966
cg04623556	15	41556123	1235	-0.00427293	-0.000680129	0.00473456	0.000471865	0.000382435	-0.0064429	0.00381833	0.000375315	0.000934026	0.00129622	0.00070275	0.00606962	-0.000738977	-0.00677148	-0.0019885	0.00674882	-0.00172636	0.00750093	0.00413505	0.0044138	0.00436373	0.00373353	0.0042149	0.00406293	0.00402524	0.00424736	0.00443277	0.00377865	0.0035856	0.00361721	0.00368843	0.00419811	0.00398276	0.00407941	0.0038963	0.00390609	0.301444	0.877538	0.27793	0.899427	0.927704	0.11279	0.342826	0.929587	0.833114	0.73157	0.844616	0.0933503	0.841207	0.106748	0.617585	0.098054	0.657711	0.0548179
cg07435215	15	41575421	1237	0.00401044	0.000831627	0.00132155	0.00403495	0.0020704	0.00240176	0.00110593	-0.00194777	-0.00359632	-0.00588059	-0.00449164	-0.00259043	0.000199569	0.00193245	-0.00230789	-0.00532217	0.000415871	-0.00381862	0.00459136	0.00485277	0.00480566	0.00405237	0.00475869	0.00468426	0.00449767	0.00476687	0.00469665	0.00420842	0.00409876	0.00429683	0.00422783	0.00468397	0.00447257	0.00451851	0.00426796	0.00446453	0.382404	0.863932	0.783317	0.319395	0.663506	0.60814	0.805767	0.682828	0.443843	0.162312	0.273143	0.546595	0.962351	0.679925	0.605849	0.238853	0.922377	0.392371
cg19445082	15	41579137	1237	0.00167347	0.00277586	0.00325236	0.00385494	0.000496396	0.00017805	0.000853189	-0.00440635	-0.00544129	-0.00518285	-0.00273802	-0.00388635	0.00220886	-0.00175287	-0.0032521	-0.00263716	0.00320705	-0.00451091	0.00515072	0.00522869	0.00510774	0.00455392	0.00500252	0.00475909	0.00487717	0.00513852	0.00495872	0.00461033	0.00461381	0.00436433	0.00454121	0.00479733	0.00472178	0.00477167	0.00464981	0.00478704	0.745257	0.595495	0.524287	0.397269	0.920956	0.970156	0.861131	0.391161	0.272503	0.260935	0.552887	0.373207	0.626681	0.714824	0.490985	0.580489	0.490372	0.34603
cg15090281	15	41635154	1237	0.0076631	0.00317078	0.000819986	0.00265215	0.00199163	-0.00133618	0.00177019	-0.00659248	-0.00735614	-0.00460063	-0.00593939	0.000673867	-0.00206116	-0.000873662	-0.00118842	-0.00537507	0.00296919	-0.00495511	0.00599898	0.00662113	0.00626363	0.00532626	0.00626015	0.00598255	0.00588795	0.00629616	0.00601428	0.00549284	0.00537119	0.00545416	0.00554554	0.00614134	0.00596812	0.00599167	0.00574652	0.00596799	0.201461	0.632018	0.895845	0.618527	0.750375	0.823267	0.763685	0.29507	0.221287	0.402273	0.268818	0.901671	0.710132	0.886875	0.842162	0.369671	0.605369	0.40638
cg08181149	15	41635224	1237	0.00149514	-1.79162e-05	0.00344249	0.000371949	0.00122388	-0.00642529	0.00488513	-0.00166992	-0.00726226	-0.00999771	-0.00267993	0.00445347	0.00200503	0.00246292	-0.00595847	-0.00326442	-0.000899901	-0.00119293	0.00482312	0.00496842	0.00508993	0.00401181	0.00468457	0.00455025	0.00441297	0.00488084	0.00480793	0.00391593	0.00423558	0.00425571	0.00436914	0.00464049	0.00475958	0.00448066	0.00452545	0.00450543	0.756566	0.997123	0.498829	0.926131	0.793894	0.157929	0.268297	0.732246	0.130923	0.0106774	0.526917	0.295345	0.6463	0.595595	0.21061	0.466272	0.842377	0.791181
cg26715794	15	41700779	1237	0.00327885	0.000279751	-0.00396055	0.00486251	0.000818129	-0.000429112	0.00102915	-0.00460251	-0.00375589	-0.00557489	-0.00323448	0.000935529	0.000433025	0.000779554	0.00164288	-0.00729831	0.00168465	-0.00220072	0.00450274	0.00480139	0.00482951	0.00398712	0.00456043	0.00452125	0.00429133	0.00469262	0.00441043	0.00392199	0.00381881	0.00402079	0.00417959	0.00460456	0.0043217	0.00463753	0.00428059	0.00423893	0.466497	0.953538	0.412174	0.222633	0.857626	0.924386	0.81047	0.326693	0.394441	0.155188	0.397004	0.816016	0.917483	0.86556	0.703836	0.115546	0.693909	0.603643
cg14948668	15	41768874	1237	0.0037239	0.00320836	0.00296637	0.00516179	0.00491022	0.000947327	-0.00459109	-0.00297047	-0.0023371	-0.00496897	-0.00304338	0.000786303	0.00180515	0.0010339	-0.00288854	-0.00064444	-0.000900872	-0.00234768	0.00470867	0.00485014	0.00467037	0.00399903	0.00439937	0.00451161	0.00423449	0.00464415	0.00445051	0.00402644	0.00379101	0.00415194	0.00430169	0.00430168	0.00433553	0.00427417	0.0038439	0.00425225	0.429026	0.508293	0.525333	0.196787	0.264371	0.833687	0.27827	0.522422	0.599492	0.21717	0.422098	0.849794	0.67475	0.810061	0.505252	0.880153	0.814702	0.580877
cg20272979	15	41787780	1237	0.00982913	-0.00138154	-0.000356418	-0.00867531	0.000310175	-0.00428354	-0.00936277	-0.00738876	-0.00791636	0.00348008	-0.00197146	0.00453812	-0.00986418	0.0101946	-0.00168455	0.00452132	-0.001933	0.00536627	0.00605227	0.00669545	0.00642598	0.0055448	0.00618749	0.00592881	0.00589173	0.00663027	0.00578038	0.00539003	0.00525292	0.00580944	0.0057965	0.00620434	0.00575155	0.00572977	0.00560415	0.0056666	0.104367	0.836525	0.955768	0.11768	0.960019	0.46999	0.11203	0.265109	0.170836	0.518505	0.707431	0.434706	0.088803	0.100354	0.769609	0.430058	0.730153	0.343639
cg02330683	15	41787940	1237	0.00817473	0.0079859	-0.00396845	4.39911e-05	-0.00181342	0.00851539	-0.00256274	-0.00800866	-0.00118703	-0.00256599	0.000972046	-0.00824506	-0.00390715	0.000452433	-0.00331063	-0.00346815	0.00515452	-0.00815625	0.00663384	0.00724744	0.00685272	0.00627997	0.00682255	0.00666482	0.00651406	0.00697102	0.00676386	0.00611032	0.00598115	0.00612203	0.00626383	0.00690658	0.0064481	0.00655256	0.00618989	0.00630267	0.217845	0.270509	0.562518	0.994411	0.790395	0.201368	0.694011	0.250618	0.86069	0.674526	0.870898	0.178049	0.532783	0.94777	0.607652	0.59661	0.404996	0.195633
cg16461996	15	41822953	1237	0.00202859	0.00570825	0.00182175	0.000360789	0.00219343	0.00128684	-0.000669478	-0.00320526	-0.00439965	-0.00370383	-0.00243656	-0.00248626	0.00259327	-4.40287e-05	-0.00148924	-0.00271282	-0.000932127	-0.00638177	0.00473439	0.00490658	0.00462201	0.00401092	0.00465971	0.00464414	0.00429052	0.00469455	0.00455771	0.00405317	0.0040971	0.00447211	0.00427116	0.00450741	0.00442659	0.00433081	0.00420532	0.00444407	0.668302	0.244673	0.693474	0.928326	0.637839	0.781712	0.876004	0.494757	0.334385	0.360817	0.552042	0.578247	0.543745	0.992206	0.736546	0.531053	0.824583	0.150997
cg17753911	15	41839580	1237	-0.000385777	-0.00197702	-0.00279252	0.00214401	0.000426822	-0.00409526	0.00628147	-0.00243399	-0.000151458	-0.00623193	-0.00747392	0.00511759	0.00396293	0.00093692	-0.00667409	-0.00437785	0.00118994	0.00541053	0.00418909	0.00455343	0.00476157	0.00383244	0.00434565	0.00437456	0.00415668	0.00421085	0.00456972	0.0038486	0.00391581	0.00393886	0.00395417	0.00408593	0.00415573	0.00385308	0.00419168	0.004114	0.926626	0.664155	0.55756	0.575863	0.921759	0.349194	0.130744	0.563245	0.97356	0.105389	0.0563068	0.193856	0.31624	0.818633	0.108275	0.255875	0.776502	0.18846
cg10069155	15	41852638	1237	-0.00723447	-0.00200155	-0.00716042	-0.00213048	-0.00370638	-0.00444882	0.00585751	-0.000890032	0.00261546	-0.00370546	-0.00291393	0.00595354	0.00271764	-0.000277113	0.00368407	0.00241349	-0.00338455	0.000929125	0.00358386	0.00418713	0.00385623	0.00337949	0.00365998	0.0036724	0.00324165	0.00368367	0.00349259	0.00316454	0.00349353	0.00341623	0.00367713	0.00376416	0.00329729	0.00324884	0.00337842	0.00338856	0.0435265	0.632633	0.0633334	0.528423	0.311214	0.225734	0.0707691	0.809078	0.453942	0.241627	0.404229	0.0813821	0.459867	0.941314	0.263866	0.457555	0.316433	0.783935
cg18838367	15	41896680	1237	0.00228171	0.0025259	0.00147162	0.00309735	0.00349787	0.00140299	-0.000364288	-0.00694706	-0.00505277	-0.00564291	-0.0045613	0.000594426	0.00251397	-0.00131165	-0.00215243	-0.00678017	0.0025085	-0.00347874	0.00469826	0.00500793	0.00489404	0.0041823	0.00483154	0.00463304	0.00449339	0.00492091	0.0046144	0.00428061	0.00410962	0.00432287	0.00441734	0.00456473	0.00439934	0.00467268	0.00442329	0.0046566	0.627215	0.613995	0.763646	0.458945	0.469086	0.762025	0.935385	0.158026	0.273517	0.187421	0.267039	0.89063	0.569278	0.773849	0.624656	0.146773	0.570638	0.455029
cg16930925	15	41982780	1237	0.00811883	-0.00230085	-0.000646541	0.00215959	0.00436336	0.00592392	0.00997545	0.0101415	-0.00584549	0.00440381	-0.00467723	-0.0047709	-0.00489692	-0.0106925	-0.0166697	0.000596001	-0.00546394	-0.000656371	0.00753837	0.00798477	0.0070813	0.00685374	0.00703209	0.00719134	0.00708253	0.00763355	0.00700001	0.00672126	0.00592032	0.00649508	0.00739319	0.0071148	0.00716419	0.00676209	0.00726076	0.00679055	0.28148	0.773228	0.927252	0.752688	0.534933	0.410077	0.158995	0.183999	0.403679	0.512335	0.429511	0.462619	0.507744	0.132878	0.0199756	0.929766	0.451733	0.922997
cg10807988	15	42023104	1237	0.00287086	0.0019567	-0.00396168	-0.000521165	0.00103134	0.00123371	-0.00217316	-0.00322399	-0.00232817	-0.00414176	-0.00356271	-0.00169982	-0.00163417	0.00300932	0.00117501	-0.00315235	0.000637391	-0.00389118	0.0046635	0.0050119	0.00484317	0.00403237	0.00463201	0.00466054	0.00455665	0.00495019	0.00469939	0.00418395	0.00406049	0.00430268	0.00439484	0.00473354	0.00452025	0.00455346	0.00436874	0.00464062	0.538157	0.696233	0.413361	0.897164	0.823805	0.79123	0.63342	0.514861	0.620304	0.322215	0.380265	0.692799	0.710013	0.524943	0.794908	0.488751	0.884002	0.401747
cg09206294	15	42072687	1237	0.00136383	-0.000535145	0.00239072	0.00430851	0.0024187	-0.00375741	0.00683712	-0.00375808	-0.00521807	-0.00184543	-0.00813966	0.00260282	0.000281528	0.00245797	-0.00654612	-0.00194618	0.00174278	0.00190203	0.00429594	0.00459774	0.00462069	0.0036526	0.00409823	0.00434659	0.0039194	0.00430902	0.0041139	0.00371518	0.00394497	0.00395887	0.0041681	0.00430502	0.00409772	0.00392238	0.0038988	0.00384945	0.750887	0.907341	0.604882	0.23817	0.555068	0.387342	0.0810841	0.383131	0.204655	0.619381	0.039084	0.510881	0.946149	0.56803	0.110154	0.619771	0.654872	0.621233
cg17426184	15	42082708	1237	-0.000867624	0.000369425	-0.00123143	0.00471771	0.000791517	-0.00359084	0.00183753	-0.00574949	-0.00235307	-0.00808865	-0.000510546	0.00184623	0.00115192	0.00323532	-0.00084527	-0.00259466	-0.000433632	-0.00131137	0.00487007	0.00515036	0.00488377	0.00413505	0.00481813	0.00487052	0.00437128	0.00502058	0.00473526	0.00409443	0.00417276	0.00437588	0.00431933	0.00474313	0.00465155	0.0045617	0.00446435	0.00472459	0.858602	0.942818	0.800927	0.253908	0.869512	0.460964	0.674219	0.252132	0.619241	0.0482087	0.90262	0.67309	0.789708	0.495172	0.855804	0.569497	0.922621	0.781347
cg16350123	15	42088918	1237	0.00360947	0.00382333	0.00041443	0.00589655	0.0027223	0.000325088	0.00273003	-0.00502716	-0.00171678	-0.00783499	-0.00344367	-0.0013716	0.00130359	0.0016687	-0.00323627	-0.00579517	0.000925081	-0.00443085	0.00580747	0.00597874	0.00593787	0.00511516	0.00566931	0.00576905	0.00563619	0.00583147	0.00584275	0.00511313	0.00495575	0.00508592	0.00501608	0.00566382	0.00529023	0.00547938	0.00518985	0.00538746	0.534257	0.522507	0.944357	0.249009	0.631097	0.955063	0.62812	0.388647	0.768887	0.125442	0.487129	0.787402	0.794955	0.768281	0.540706	0.290224	0.858528	0.410828
cg27302645	15	42089208	1237	0.00788523	0.005062	0.00334135	0.000450744	-0.00332783	0.000680415	0.00140935	-0.00542337	-0.00173307	-0.00450877	0.00276186	0.00246818	-0.00309646	-0.00094061	-0.00404863	-3.0952e-05	0.00477324	0.00571144	0.00407847	0.00466544	0.00425349	0.00348735	0.00392954	0.00397079	0.00378003	0.00412993	0.00388902	0.00345381	0.00348569	0.0035108	0.00373043	0.00401159	0.00371036	0.00391562	0.00348997	0.00379168	0.0531897	0.277922	0.432128	0.897159	0.397064	0.863944	0.709267	0.189121	0.655863	0.19174	0.428161	0.48204	0.406508	0.814618	0.275199	0.993693	0.171405	0.131988
cg26788852	15	42097924	1237	0.00354269	-0.00112068	-0.000378899	-0.00491457	0.00447005	-0.000323982	-0.00303306	0.0036973	-0.00171364	0.00133088	-0.00194407	0.003997	-0.00250946	-0.000795693	-0.00148768	0.00255644	0.000637754	0.0040881	0.00458603	0.00470157	0.00503249	0.00385476	0.00427147	0.00460804	0.00416814	0.00418673	0.00439879	0.00354438	0.00377953	0.00403093	0.00454493	0.00453975	0.00441146	0.00416386	0.00396126	0.00402541	0.439821	0.8116	0.939984	0.202332	0.295335	0.943948	0.466811	0.377182	0.696854	0.707296	0.606994	0.3214	0.580849	0.860866	0.735943	0.539242	0.872095	0.309832
cg01795298	15	42129382	1237	-0.00841941	5.18392e-05	-0.00776271	-0.000575285	-0.00545365	-0.00516455	0.00649798	-0.00369209	0.00429033	-0.00604544	0.000654236	0.00715863	0.00190031	0.00219188	0.00546067	-0.00315233	0.000926797	-0.000463304	0.00418372	0.00507292	0.00442003	0.0041458	0.00445388	0.00453303	0.00368088	0.00442699	0.00397665	0.00382531	0.00438333	0.00385324	0.00414739	0.00422222	0.00411542	0.00410101	0.00422531	0.00406412	0.0441757	0.991847	0.0790447	0.889637	0.220775	0.254571	0.077508	0.404284	0.28064	0.11402	0.881352	0.0631944	0.646812	0.603671	0.184548	0.442088	0.826382	0.909239
cg11010575	15	42129464	1237	0.000432143	0.00272514	-0.00463213	0.00418386	-0.000949589	0.00267533	0.00372394	-0.00466298	-0.00121007	-0.00747045	0.00248506	-0.00159165	0.00220407	0.00219421	0.000260258	-0.00884395	0.0033643	-0.00899826	0.0054744	0.0061012	0.0056598	0.00513857	0.00570798	0.00549467	0.00534284	0.00565068	0.00573224	0.0050018	0.00491289	0.00496817	0.00502365	0.00545658	0.00517309	0.00532376	0.00500607	0.0052394	0.937081	0.655123	0.413115	0.415527	0.867872	0.626332	0.485805	0.409255	0.832809	0.135292	0.61298	0.748688	0.66085	0.687594	0.959875	0.0966687	0.501556	0.0859022
cg13038025	15	42130650	1237	0.00321552	0.0012771	0.00261198	0.00341148	0.00108076	-0.0012437	0.000957416	-0.0034279	-0.00418754	-0.00652868	-0.00326298	-0.000259574	-0.000423488	0.00167607	-0.00174822	-0.00348285	0.0011758	-0.00416755	0.00455785	0.00482512	0.0048059	0.00407708	0.00461986	0.00454718	0.00447408	0.00479281	0.00459816	0.0041109	0.00398217	0.00426215	0.00421065	0.00444558	0.00436948	0.00448462	0.00416357	0.00445853	0.480505	0.791259	0.586789	0.402735	0.815032	0.784461	0.830554	0.474475	0.362454	0.112255	0.41256	0.951437	0.919887	0.706159	0.689085	0.437382	0.777635	0.349924
cg18827756	15	42130735	1237	-0.00721621	-2.71662e-05	0.00659798	-0.000458751	-0.0036094	-0.0096111	0.00808849	0.00236534	-0.00335969	-0.00191005	0.00035141	0.00350552	-0.00041352	-0.00295686	-0.00605216	0.00155673	0.00348604	0.010768	0.00468173	0.00497305	0.00497191	0.00393511	0.00445585	0.00475238	0.00427131	0.0047265	0.00459027	0.00406722	0.00397159	0.00435211	0.00435741	0.00454671	0.00469689	0.00425698	0.00440289	0.00435612	0.12323	0.995641	0.184492	0.907194	0.41792	0.0431375	0.0582678	0.616764	0.46422	0.638627	0.929495	0.420545	0.924394	0.515479	0.197556	0.714598	0.428499	0.0134391
cg16868066	15	42130989	1237	-0.00135117	0.00485379	0.010133	0.00194052	0.00117684	-0.00484036	0.0031058	-0.00210119	-0.00260862	-0.00221684	-0.00316802	-0.000229768	0.00215963	-0.000606395	-0.00926115	-0.00133578	-0.000250914	0.00585827	0.0039566	0.00445492	0.00443794	0.00373355	0.00399719	0.0041192	0.00396792	0.00417833	0.00401642	0.0035258	0.00361704	0.0035708	0.00368891	0.00426149	0.00383947	0.00412686	0.00373289	0.00396577	0.732728	0.275918	0.022414	0.603236	0.76844	0.239966	0.433787	0.615051	0.516022	0.529514	0.381107	0.948694	0.558252	0.886846	0.0158612	0.746181	0.946409	0.13962
cg04076599	15	42130992	1237	0.00436497	0.00266757	0.00471107	0.00217675	0.00485078	-0.00210376	0.000128662	-0.00312215	-0.00439957	-0.00357465	-0.00430479	0.000976994	-0.000439549	-0.000663559	-0.00325824	-0.00376395	-0.00162348	-0.00445385	0.00404905	0.00418914	0.00418194	0.00364421	0.00409783	0.00401839	0.00385306	0.00408901	0.00401033	0.00363839	0.00355545	0.00377745	0.00365104	0.00402788	0.0038569	0.00407858	0.00371305	0.00385605	0.281023	0.524268	0.259943	0.550296	0.236514	0.600603	0.973362	0.445137	0.272616	0.325862	0.225988	0.795914	0.904174	0.869147	0.398233	0.356081	0.661939	0.248079
cg10474377	15	42131658	1237	0.00287219	0.00285968	0.00107467	0.00256789	0.00123356	0.000631408	0.0027846	-0.0050683	-0.00239496	-0.003716	-0.00351215	-0.00153137	-0.0028665	-9.2046e-05	-0.00325507	-0.00378618	0.000697858	-0.00335618	0.00437676	0.00466096	0.00442311	0.00402664	0.00454659	0.00430255	0.00423553	0.00452837	0.0042796	0.00392463	0.00385076	0.00397347	0.00402271	0.00426081	0.0041872	0.00423153	0.00426109	0.00421395	0.511672	0.539521	0.808031	0.523654	0.786148	0.883328	0.510898	0.263041	0.575738	0.343719	0.361734	0.699942	0.476106	0.982765	0.436931	0.370919	0.869908	0.425773
cg05018681	15	42132079	1237	0.0036094	0.00159615	7.34013e-05	0.00159069	0.00324386	0.00149916	0.00245935	-0.00576776	-0.000722602	-0.0060067	-0.00464048	-9.26931e-05	-0.00287624	0.000556674	-0.00357924	-0.00364302	-0.000244985	-0.00456445	0.0064295	0.00647588	0.00637325	0.00517929	0.00627129	0.0060317	0.00600882	0.00638987	0.00635905	0.00546618	0.00542286	0.00570888	0.00568813	0.00606786	0.00574592	0.00576979	0.00568937	0.00593344	0.574538	0.805314	0.990811	0.758748	0.604977	0.803712	0.682327	0.366716	0.909528	0.271818	0.39215	0.987046	0.613097	0.926904	0.533338	0.527782	0.965654	0.44173
cg03024403	15	42132791	1237	0.0061534	0.00440801	-0.00138959	0.0016714	-0.000442084	0.00421047	0.001236	-0.00539622	-0.00134665	-0.00730427	-0.00417125	-0.00501947	-0.00157072	0.00217577	-0.00613827	-0.00673928	0.00176344	-0.00398276	0.00659756	0.00711055	0.00661734	0.00593492	0.00680107	0.00636445	0.00634692	0.00667582	0.00638529	0.0057541	0.00584847	0.00608374	0.00589431	0.00650739	0.00632267	0.00639755	0.00609228	0.00611646	0.350986	0.535307	0.833673	0.778234	0.948172	0.508253	0.845596	0.418905	0.832967	0.204297	0.47571	0.409336	0.789869	0.738113	0.33163	0.292151	0.772234	0.514947
cg03965822	15	42170633	1237	0.00387448	0.00400134	0.00380852	0.00323406	0.00174153	0.00114944	-0.000629152	-0.00402103	-0.00525644	-0.00329073	-0.00352143	-0.00173295	-0.000294669	-0.000719489	-0.00212813	-0.00437229	0.000790887	-0.00468971	0.00414628	0.00426583	0.00421622	0.00362708	0.00416536	0.00399093	0.00389703	0.00420778	0.00413973	0.00367684	0.00355483	0.00366807	0.00365661	0.00404322	0.00384284	0.00398202	0.00381644	0.00393153	0.350073	0.348245	0.366366	0.372585	0.675874	0.773337	0.871744	0.339266	0.204173	0.370794	0.321879	0.636612	0.935772	0.858763	0.579722	0.272201	0.835829	0.232929
cg17750114	15	42193477	1237	-0.00219947	0.00110549	-0.00319111	0.00291728	0.000305768	0.00646454	-0.00481625	0.00101984	0.00254524	0.00273487	-0.000739323	-0.00280007	-0.0022917	0.000613406	0.00677667	0.0027917	0.000872564	-0.00239217	0.00430047	0.00443556	0.00447435	0.00375954	0.00404193	0.00426572	0.00412577	0.00416233	0.00439639	0.00395014	0.0038971	0.00367611	0.00397645	0.0040785	0.00400285	0.00383393	0.00381217	0.0039095	0.609037	0.803179	0.475722	0.437769	0.939698	0.129655	0.243066	0.806443	0.56263	0.48872	0.849536	0.446242	0.564399	0.880449	0.0904624	0.466518	0.818955	0.540613
cg10142436	15	42209178	1237	0.00605029	0.000754031	-0.00258052	0.00101294	0.00375697	0.00438273	-0.00423339	-0.000801159	-0.00313518	-0.00298502	-0.00295288	-0.00334578	-0.00267548	0.00386689	0.00117571	-0.00426811	0.000504312	-0.00511193	0.0052244	0.00543865	0.00541098	0.00467178	0.0051565	0.00513298	0.00507151	0.0053886	0.00521235	0.00474789	0.00457405	0.00462554	0.00474248	0.00518049	0.00488659	0.00511583	0.00474438	0.00499699	0.24683	0.889732	0.63343	0.828349	0.466252	0.393196	0.403864	0.881809	0.547513	0.529542	0.518556	0.469479	0.57265	0.455406	0.809866	0.404115	0.915347	0.306307
cg11130987	15	42226096	1237	0.00537122	0.00163267	0.00235741	0.00470212	0.00301368	-0.0020716	0.00164448	-0.00461154	-0.00438006	-0.00671566	-0.0041862	0.000690739	-0.00140003	0.00134444	-0.00411101	-0.00575998	0.000215372	-0.00236214	0.00533473	0.0055781	0.0055644	0.00467922	0.00517087	0.00531154	0.00508688	0.00542104	0.005255	0.00472609	0.00460012	0.00478485	0.00479442	0.00532538	0.00500328	0.0052201	0.00487244	0.00502806	0.314012	0.769757	0.671815	0.314947	0.560016	0.696523	0.746483	0.394951	0.40456	0.155323	0.362812	0.885217	0.770278	0.800686	0.411269	0.269843	0.964743	0.638503
cg01811076	15	42233040	1237	0.00139967	4.80933e-05	0.00343768	0.00356358	0.00254567	-0.000754732	0.00354208	-0.00191257	-0.00477223	-0.00587844	-0.00468269	-0.000505062	9.55513e-05	0.00092652	-0.00327939	-0.00415676	0.00110506	-0.00518667	0.00500576	0.00521558	0.00510869	0.00431212	0.0049858	0.00483497	0.0047032	0.00498201	0.00507688	0.00441103	0.00425148	0.00448981	0.00447109	0.00499616	0.0047721	0.00480983	0.00447445	0.00469698	0.779775	0.992643	0.501006	0.408572	0.609643	0.875955	0.451377	0.701056	0.347222	0.182641	0.270711	0.910434	0.98295	0.852879	0.491957	0.387466	0.80493	0.269483
cg23294346	15	42254328	1237	0.0024738	0.00354042	0.000836632	0.00167738	0.00161006	-0.00418226	0.0012402	-0.00310511	-0.00173673	-0.00438849	-0.00148516	0.00143207	-0.00103187	0.0012862	-0.00168737	-0.00565877	0.000543366	-0.00264384	0.00472988	0.00495822	0.00498911	0.00421384	0.00477719	0.00473697	0.00462492	0.00487135	0.00486717	0.0043901	0.00420122	0.00432039	0.00430769	0.00469827	0.00445441	0.00462228	0.00439333	0.00460089	0.600963	0.475197	0.866826	0.690583	0.736093	0.377291	0.788579	0.52385	0.721223	0.317487	0.723708	0.740292	0.810685	0.78427	0.704829	0.220863	0.901569	0.565537
cg14792155	15	42289618	1237	0.00953011	-0.000445399	0.00196548	0.00373504	0.00207625	-0.0021258	0.000204075	-0.00343917	-0.00843252	-0.00522216	-0.00397048	-0.001392	-0.00133593	0.00132344	0.00129311	-0.00421785	-0.00246199	-0.00703623	0.00560925	0.00589251	0.00583378	0.00546084	0.0059305	0.00586809	0.00490873	0.00564806	0.00569565	0.00522193	0.00510725	0.00521009	0.00515585	0.00559437	0.00544463	0.00545562	0.00539654	0.00542341	0.0893193	0.939747	0.736182	0.493995	0.726266	0.717155	0.966838	0.542583	0.138735	0.317289	0.436911	0.789335	0.795551	0.812993	0.812268	0.439451	0.648234	0.1945
cg11706780	15	42289766	1237	0.0013857	0.00335453	0.000749556	0.00204696	0.00186866	-0.00143402	0.00300684	-0.00260392	-0.00129602	-0.00649228	-0.00327137	0.0012433	0.00182849	0.00466739	-0.00149387	-0.00798984	-0.000472055	-0.00399747	0.00511998	0.00517292	0.00544403	0.00433813	0.00514315	0.00477226	0.00520912	0.00527988	0.00531171	0.00467194	0.00442423	0.00441103	0.00460875	0.0049307	0.00481715	0.00500005	0.00471754	0.00461657	0.786664	0.516675	0.89049	0.637031	0.716358	0.763803	0.563787	0.621887	0.807236	0.16464	0.459652	0.77805	0.691557	0.343844	0.756473	0.110054	0.920294	0.386547
cg05161074	15	42289885	1237	0.00483684	0.00438635	0.00437851	0.00307373	0.00143081	-0.000505491	0.00118493	-0.00401194	-0.00322984	-0.00285306	-0.00245031	0.000584616	-0.000787856	-0.00199619	-0.0047092	-0.00394716	0.00128859	-0.000169402	0.00418129	0.00442015	0.00422828	0.00368698	0.00408355	0.00415364	0.00386773	0.00425353	0.00423835	0.0037114	0.0036736	0.00367669	0.00363693	0.00414926	0.00393489	0.00393958	0.00367514	0.003861	0.247362	0.321026	0.300422	0.404466	0.726051	0.903138	0.759327	0.345577	0.44603	0.442054	0.50477	0.873664	0.828499	0.630448	0.231393	0.31638	0.72587	0.965004
cg15228639	15	42289939	1237	0.0024624	0.000692711	0.000962305	0.00261904	0.00103953	-0.00216811	0.00221013	-0.00387652	-0.00379591	-0.00455938	-0.0016144	-0.000755417	-0.00149702	0.00107642	-0.00139089	-0.00360326	0.00195441	-0.0029692	0.0039402	0.00403687	0.00407425	0.00347831	0.00379603	0.00378994	0.0037869	0.00392059	0.00397789	0.00364116	0.00335968	0.00357689	0.00353805	0.00378163	0.00367002	0.00380189	0.00356654	0.00372735	0.532007	0.863755	0.813284	0.451472	0.784203	0.567274	0.559472	0.322781	0.339955	0.210505	0.630856	0.832736	0.672207	0.775917	0.704697	0.343254	0.583702	0.425685
cg24146288	15	42302342	1236	-0.00394424	-0.000124615	0.00312989	-0.000957711	-0.00133759	-0.00390806	0.00263651	0.000266831	-5.58034e-05	0.00291655	0.00176445	0.00117423	-0.00167413	-0.00628295	-0.00104397	0.00515338	-0.00151431	0.00565785	0.00440385	0.00458036	0.00434163	0.00370284	0.00426022	0.00420508	0.00434767	0.00452855	0.00455248	0.00385297	0.00371006	0.00373334	0.00387469	0.00430413	0.00414594	0.00414881	0.00387487	0.00404576	0.370448	0.978295	0.47097	0.795911	0.753542	0.352699	0.544238	0.953014	0.99022	0.449074	0.63437	0.753123	0.665692	0.144359	0.801192	0.214187	0.695942	0.161974
cg03080639	15	42302379	1237	0.00103082	-0.00328133	0.000492202	0.00286894	-0.00642536	-0.00905237	0.0065587	-0.00321356	-0.00493483	-0.000746294	0.00319975	0.00330733	-0.00263715	0.000180662	-0.00120616	0.000528565	0.00737329	0.00455566	0.00382058	0.00417796	0.00419848	0.00370438	0.0040502	0.00418664	0.00367296	0.00391308	0.00411512	0.00369905	0.0033681	0.00392319	0.00346907	0.00366417	0.00417536	0.00388752	0.00365708	0.00400993	0.787308	0.432224	0.906675	0.438651	0.112642	0.0306023	0.0741525	0.411512	0.230452	0.84011	0.342104	0.399216	0.447142	0.960676	0.772677	0.891849	0.0437822	0.255917
cg20315739	15	42303032	1237	-0.0084631	-0.00362663	-0.00281581	0.00425859	0.00011789	-0.00364803	0.0116871	-0.00633657	0.00074197	-0.00762348	-0.00210164	0.00342783	0.00198722	0.00145274	-0.00175098	-0.00353111	0.00342635	-0.00387913	0.0041985	0.00446933	0.0046837	0.00368422	0.00454379	0.00430657	0.00401601	0.00420103	0.00429585	0.00371599	0.00377447	0.00385869	0.00381485	0.0040341	0.00422304	0.00386005	0.00393186	0.00402193	0.0438267	0.417108	0.547712	0.247723	0.979301	0.396948	0.00361288	0.131468	0.862873	0.0402149	0.577662	0.374358	0.602425	0.718762	0.678415	0.360305	0.383518	0.334799
cg22758916	15	42303292	1237	-0.00138079	0.00276289	-0.00492193	0.0147945	-0.00273174	0.00244584	0.0109554	-0.00942236	0.00205163	-0.0130558	0.00301268	2.43778e-05	-0.00139571	-0.000515837	-0.00312306	-0.00748536	-0.00412564	-0.00676383	0.00699799	0.00682332	0.00705105	0.00565945	0.00665697	0.00653479	0.00633622	0.00682449	0.0067222	0.00575345	0.00609561	0.00585921	0.00633783	0.00645888	0.00639247	0.00629226	0.00605937	0.00649919	0.843584	0.685537	0.485151	0.00894561	0.681544	0.708196	0.0838062	0.167381	0.760212	0.0232559	0.621138	0.99668	0.825701	0.936345	0.625159	0.234199	0.495954	0.298006
cg16167478	15	42313231	1237	-0.00184661	-0.0014077	0.0064631	0.0020182	-0.00256488	-0.00296812	0.0022085	0.00249809	0.00167846	0.0016132	0.00129234	0.00123341	0.00117207	-0.00615861	-0.00647276	0.00491749	-0.000714675	0.00910002	0.0040111	0.00413581	0.00403634	0.00361922	0.00397504	0.00399908	0.00392025	0.0040444	0.00410338	0.00351875	0.00347306	0.00350083	0.00365336	0.00391356	0.00397047	0.00395117	0.0035453	0.00379449	0.645247	0.73358	0.109326	0.577093	0.518768	0.457966	0.573192	0.536795	0.682509	0.646624	0.709815	0.7246	0.748347	0.115566	0.103054	0.213291	0.840242	0.016475
cg17051591	15	42340853	1237	-0.00690561	0.000416689	0.00469266	0.000767273	-0.00307796	-0.00406116	0.004925	-0.00266562	0.00155216	0.000836868	0.00292802	0.00148258	0.0012516	-0.00566017	-0.00470926	0.00584412	8.43709e-05	0.00891975	0.0044511	0.00441	0.00403974	0.00371952	0.00403864	0.00402077	0.00401639	0.00418738	0.00417132	0.00371908	0.00346862	0.00361684	0.00389334	0.0041629	0.00405984	0.00388261	0.00400185	0.00393224	0.120796	0.924722	0.245387	0.83657	0.445984	0.312473	0.220113	0.524396	0.709817	0.821964	0.398588	0.681871	0.747854	0.173935	0.246063	0.132271	0.983179	0.0233069
cg00309479	15	42363445	1237	-0.00693064	-0.00200942	-0.00909047	0.000245665	0.00148776	0.00128711	0.00506199	-0.0034579	0.00530395	-0.00307246	-0.00591155	0.000586362	0.00264606	-0.000261889	0.00117283	2.19681e-05	-0.00327429	0.00349442	0.0040775	0.0044434	0.00413311	0.00334946	0.00409243	0.00450205	0.00348523	0.00435585	0.00384226	0.00333284	0.00372325	0.00399233	0.0039314	0.00420853	0.00407392	0.00372003	0.00397843	0.00383916	0.0891816	0.651106	0.0278477	0.941532	0.716201	0.774959	0.146386	0.427282	0.167455	0.356593	0.112345	0.883233	0.50091	0.950381	0.773433	0.995288	0.410503	0.362715
cg05543663	15	42372620	1237	-0.00101243	-0.00422841	0.000443473	-0.00157051	0.00530069	-0.00720713	-0.000612652	0.0020007	0.00356625	0.00781943	0.00213694	0.00320475	-0.0043743	-0.00396008	-0.00307298	0.00211494	-0.00625627	0.0054944	0.00414687	0.00450851	0.00395895	0.00360127	0.00411921	0.00454333	0.00368274	0.00436957	0.00381572	0.00368953	0.00359036	0.00374821	0.00376909	0.00444572	0.0038648	0.0042032	0.00379116	0.00392141	0.80712	0.34831	0.910809	0.662765	0.198156	0.112669	0.867875	0.647045	0.349984	0.03406	0.551718	0.392548	0.245815	0.373057	0.426544	0.614842	0.0988967	0.161175
cg15021670	15	42386726	1237	0.00322556	0.00349882	0.0018628	0.00393691	0.0011348	-0.00313329	0.00133342	-0.00467376	-0.00568145	-0.0044068	-0.00285692	0.000926224	0.000272089	-0.00059757	-0.0020711	-0.00458545	0.00100125	-0.0020702	0.00447749	0.00469447	0.00468356	0.00389281	0.00441332	0.00427228	0.00430179	0.00457904	0.00453124	0.00410157	0.00378874	0.00399138	0.00402506	0.00441594	0.00429346	0.00432097	0.00413596	0.00434105	0.471281	0.456087	0.690829	0.31186	0.797078	0.463314	0.756585	0.307404	0.2099	0.282635	0.450816	0.816495	0.946105	0.892358	0.629532	0.288596	0.808714	0.633441
cg17172170	15	42386729	1237	0.00545154	0.00283437	0.000507328	0.00324052	0.00517338	0.00524983	0.000258497	-0.0056254	-0.0032458	-0.00512348	-0.00549952	-0.00643973	-0.00135365	0.0011613	-0.00209607	-0.00758784	-0.000275489	-0.00715196	0.00677803	0.00719453	0.00706	0.00596905	0.00690597	0.0067641	0.00655873	0.00696325	0.00693599	0.00622945	0.0060529	0.00633902	0.00611374	0.00682919	0.00647044	0.00651995	0.00624225	0.00658197	0.421226	0.693609	0.942714	0.587208	0.453786	0.437672	0.968561	0.419165	0.63981	0.410814	0.363573	0.309683	0.824772	0.864972	0.74598	0.24451	0.964798	0.277214
cg02203881	15	42386909	1236	0.0013738	0.00141502	0.00439953	0.00334579	-0.00505724	-0.00823492	0.00647348	-0.00620971	-0.00438993	-0.00373052	0.000169971	0.000983259	-0.00174477	-0.000821015	-0.0052062	-0.000250074	0.00344899	0.00279356	0.00439605	0.00444761	0.00457127	0.00382836	0.00434085	0.00384871	0.00403613	0.00401655	0.00398618	0.00361107	0.00379664	0.00359665	0.0041056	0.00407329	0.00399169	0.00411731	0.00382964	0.00367711	0.754655	0.750369	0.335833	0.382146	0.244005	0.0323824	0.10874	0.122098	0.270772	0.301567	0.964292	0.78456	0.670857	0.84026	0.192145	0.951568	0.367799	0.447423
cg03319638	15	42387193	1237	0.00416299	0.00390094	0.00099372	0.003041	-0.00564935	-0.00526641	0.0026441	-0.00317318	0.000818058	-0.00264915	0.000654588	0.00337591	0.0018885	-7.62953e-05	-0.00709262	-0.00361282	0.00640333	0.00580862	0.00420648	0.00450491	0.00413534	0.00336909	0.00401121	0.00422859	0.00381816	0.00428234	0.00399865	0.0035874	0.00358821	0.00391707	0.00399056	0.00427882	0.00401065	0.00391656	0.00361702	0.00396809	0.322339	0.386528	0.810098	0.366728	0.159015	0.212973	0.488619	0.458699	0.837897	0.460235	0.855247	0.388773	0.636041	0.985774	0.0769867	0.356296	0.076672	0.14324
cg00709882	15	42399857	1237	0.0011183	0.0034378	0.00467433	0.00181227	0.00605564	0.00521867	0.00346565	-0.00451992	-0.00603617	-0.00594417	-0.0056507	-0.00444662	-0.000502296	0.00454933	-0.00170071	-0.00186692	-0.0026053	-0.00749167	0.00632763	0.00642697	0.00649432	0.00537998	0.00638982	0.00591794	0.00620358	0.00636743	0.00635604	0.00550899	0.00551643	0.00544785	0.00579474	0.00609097	0.00587134	0.00607411	0.00578839	0.0059519	0.859718	0.592717	0.471675	0.736226	0.343282	0.377863	0.576399	0.477798	0.342277	0.28059	0.305675	0.414377	0.930925	0.455125	0.772074	0.758571	0.652645	0.208138
cg01878366	15	42411135	1237	0.00655468	-0.00111761	0.00527083	0.00362856	0.00305899	-0.00627122	-0.000817305	0.000150982	-0.0044449	-0.0045893	-0.00714775	0.00088863	-0.00290593	-0.00262195	-0.00605284	-0.00495643	-0.000963009	0.00684353	0.00412765	0.00445433	0.00434974	0.0037053	0.00407638	0.00395315	0.00373697	0.00409564	0.00423115	0.00370466	0.0035126	0.00360413	0.00392865	0.00420361	0.00416113	0.00396262	0.00380886	0.00400467	0.112288	0.801888	0.225604	0.327437	0.453002	0.112652	0.826878	0.970593	0.29348	0.215423	0.0418621	0.80525	0.459497	0.532799	0.145776	0.211009	0.800397	0.0874718
cg23939076	15	42413855	1237	0.00262706	0.00427038	-0.000724612	-0.000632117	0.00446713	-0.00269725	-0.00225683	-0.00303753	-0.000615121	-0.00361522	-0.00286842	-0.00131656	-0.000958848	0.000219744	0.000530557	-0.00136096	-0.00423588	-0.00344767	0.00568963	0.00584677	0.00534111	0.00510055	0.00632304	0.00633417	0.0050743	0.00533739	0.00523148	0.00480741	0.00486721	0.00524513	0.00561585	0.00486349	0.00486539	0.00533038	0.00478732	0.00541578	0.644276	0.465156	0.892085	0.90137	0.479887	0.670235	0.656495	0.569286	0.9064	0.452046	0.555636	0.801809	0.864429	0.963962	0.913165	0.798475	0.376258	0.524387
cg13900914	15	42427226	1237	-0.00431271	-0.00136461	0.00775041	0.00317237	-0.000252714	-0.00960715	0.0103393	-0.00247262	-0.00752008	-0.00513895	-0.000401985	0.000798095	-0.00255672	0.000118995	-0.00785917	0.00254667	-0.00296977	0.000782548	0.00517249	0.00514632	0.00514074	0.00447083	0.0048783	0.0049409	0.00454002	0.005163	0.0047229	0.00438574	0.0042069	0.00450708	0.00434624	0.00496271	0.00455627	0.00496928	0.00432549	0.00476689	0.404407	0.790885	0.131645	0.47797	0.958685	0.0518456	0.0227636	0.632001	0.111327	0.241301	0.923875	0.859449	0.556357	0.98087	0.0845432	0.608313	0.492351	0.869603
cg06314361	15	42434984	1237	0.00544692	0.000187745	0.00123452	0.0033199	0.00499231	0.00373103	0.00319058	-0.00246769	-0.00132005	-0.0085378	-0.00369836	-0.00332315	-0.00119918	0.00284161	-0.00344293	-0.00537406	0.00128697	-0.00694574	0.00635329	0.00647783	0.00630611	0.00520212	0.00595237	0.00589518	0.00606036	0.00635001	0.00645336	0.00550277	0.00529515	0.00536227	0.00537557	0.0061708	0.00565962	0.00589086	0.00549648	0.00582597	0.391258	0.976878	0.844793	0.523355	0.401632	0.526802	0.598563	0.697563	0.837922	0.120771	0.4849	0.535436	0.823473	0.645162	0.542967	0.361626	0.814873	0.233181
cg00150025	15	42448079	1237	-0.0032701	0.00271783	-0.00506999	0.000514217	-0.00239025	2.32418e-05	0.00528584	-0.00617399	-0.00249388	-0.00855224	-0.00414508	-0.00139146	0.00215118	-0.00285736	0.000897347	-0.000328531	0.0026616	-0.00451647	0.00486771	0.00508644	0.00511036	0.00409356	0.00499946	0.0050849	0.00475143	0.00491846	0.00493849	0.00410619	0.00443442	0.00434681	0.00460892	0.00469868	0.00455249	0.00455308	0.00446253	0.00462442	0.501715	0.593115	0.321149	0.900036	0.632578	0.996353	0.265935	0.209382	0.613566	0.0372722	0.349916	0.748885	0.640683	0.543109	0.84374	0.942478	0.550887	0.32874
cg13065504	15	42448234	1237	0.00450015	0.000940202	0.0024787	0.00604339	0.0014705	0.00144271	0.00233126	-0.00196845	-0.00150234	-0.00817269	-0.00293614	-0.00109368	-0.00262199	0.00223134	-0.00234763	-0.00652656	0.00236472	-0.00520157	0.00541713	0.00558428	0.00553157	0.00471769	0.00535538	0.00516545	0.00528358	0.00545163	0.00549843	0.00481256	0.00468463	0.00478176	0.00483532	0.00531915	0.00512702	0.0052525	0.0048954	0.00517811	0.406129	0.866295	0.65408	0.200192	0.783637	0.780015	0.659048	0.718043	0.784676	0.0894698	0.530815	0.819087	0.587641	0.674857	0.647029	0.214029	0.629061	0.315123
cg16920001	15	42448760	1237	-0.00840011	-0.00144502	-0.00114363	0.000859299	0.000486569	-0.00475968	0.0113624	-0.00150315	0.00277737	-0.00572477	-0.000952599	0.00799736	0.00520998	-0.00361814	-0.000158756	0.00162669	-0.00400163	-0.000100843	0.00377473	0.00415439	0.0040003	0.00315277	0.00368781	0.00395036	0.00333516	0.00401012	0.00361979	0.00322503	0.00363048	0.00363626	0.00357191	0.00357946	0.00384692	0.00364767	0.00372857	0.00359617	0.0260577	0.727969	0.774966	0.785196	0.895032	0.228253	0.000657176	0.70778	0.442918	0.0758806	0.793021	0.0278541	0.144675	0.312109	0.967082	0.655631	0.283166	0.977629
cg10917153	15	42448786	1237	0.0058814	0.00675683	0.00743412	0.00428488	-0.00257868	-0.00455689	-0.00268951	-0.00906682	-0.00815043	-0.0107741	0.000602846	0.00516516	-7.6413e-05	0.000105876	-0.00197029	-0.00166741	-0.0103708	-0.00129704	0.00484139	0.00544507	0.00499637	0.0044963	0.00494564	0.00502963	0.00456682	0.00515456	0.00453849	0.00439267	0.00470158	0.00469818	0.00481923	0.00482672	0.00500291	0.00463594	0.00473959	0.0047793	0.224436	0.214639	0.136776	0.340601	0.602085	0.364931	0.555912	0.0785793	0.0725192	0.0141771	0.897973	0.271596	0.987349	0.982499	0.693708	0.719093	0.0286607	0.786093
cg20378916	15	42456971	1236	0.00704191	-0.00168831	0.00106254	-0.00146254	0.00665944	-0.00528774	-0.00586352	0.000665825	0.00510293	0.00209263	0.000548247	0.00723103	0.000170806	-0.00628473	-0.00913846	-0.00193301	-0.00385281	0.00104389	0.00385401	0.00416022	0.00414539	0.00381629	0.004187	0.0041765	0.00364127	0.00405227	0.00400495	0.00339618	0.0035986	0.00371438	0.00355656	0.00387855	0.00417846	0.00391371	0.0039269	0.00399372	0.0676748	0.684873	0.797705	0.701546	0.111721	0.205488	0.107334	0.869488	0.202608	0.537781	0.878911	0.0515626	0.961696	0.10515	0.0287396	0.621371	0.326527	0.793797
cg12483340	15	42503039	1237	0.00939444	0.00449734	0.0013381	0.00207181	0.00192037	0.00147169	-0.00830923	-6.33478e-05	-0.0011157	-0.00354478	0.00234413	2.03148e-05	-0.00168071	0.000641853	-0.00490593	-0.00691602	-0.00173314	-0.00231199	0.00558177	0.00570711	0.00558552	0.00492567	0.00548725	0.00538511	0.00530299	0.00548835	0.00548337	0.00474044	0.00472794	0.00500658	0.00484041	0.00546094	0.00527476	0.00532049	0.00482861	0.00518822	0.0923638	0.430683	0.810667	0.674036	0.726362	0.784631	0.117139	0.990791	0.838767	0.454597	0.620033	0.996762	0.728422	0.906436	0.352331	0.193641	0.719646	0.655869
cg16461337	15	42563290	1237	0.00249433	0.00212595	0.00243033	0.00456611	-0.000130276	0.00120839	0.00301509	-0.00241956	-0.00344276	-0.00566734	-0.00165299	-0.00131337	0.000560628	0.00520277	-0.00508576	-0.00598726	0.0029397	-0.00417285	0.00619778	0.00649994	0.00636178	0.00533509	0.00621733	0.00590218	0.00598828	0.00620703	0.00625372	0.00558458	0.00539551	0.00542592	0.00554909	0.00617398	0.00589691	0.0059951	0.00557052	0.00587089	0.687349	0.743613	0.702446	0.392073	0.983283	0.837778	0.614613	0.696677	0.581967	0.310192	0.759327	0.808737	0.919526	0.3994	0.388443	0.317943	0.597691	0.477227
cg12189405	15	42637186	1237	0.00570224	0.00116135	-0.001443	-0.000381792	0.00388806	0.00125706	-0.00474098	-0.00241239	-0.00410298	-0.00178419	-0.00249918	-0.00234072	-0.000254882	0.00360032	0.000517279	-0.00431727	-0.000298275	-0.00563051	0.00469343	0.00494988	0.00488395	0.00419865	0.00466478	0.00457159	0.00457572	0.00488741	0.00464571	0.00421984	0.00411674	0.00431153	0.0044106	0.0047032	0.00456061	0.00456122	0.00434345	0.00459941	0.224388	0.814502	0.767644	0.927547	0.404568	0.783337	0.300148	0.621593	0.377141	0.672435	0.5438	0.5872	0.953917	0.443972	0.909695	0.343885	0.94525	0.220884
cg15902038	15	42693448	1237	0.00410306	0.00334382	-0.00202966	0.00252379	0.00227694	0.00147161	-0.00240783	-0.00421574	-0.0023023	-0.00528522	-0.00178962	-0.00270658	-0.000358822	0.00343852	0.00102082	-0.00362558	-0.000933414	-0.00662395	0.00460131	0.00477885	0.00478291	0.00408329	0.00459911	0.00453495	0.0045558	0.00475971	0.00449989	0.00421795	0.00413979	0.00420095	0.00429861	0.00457527	0.00445157	0.00450941	0.00418611	0.00439218	0.372545	0.484107	0.671306	0.536525	0.620542	0.745556	0.597139	0.375772	0.608906	0.210194	0.665526	0.519395	0.933475	0.452326	0.818623	0.421395	0.823552	0.131523
cg07576135	15	42694403	1236	-0.00290954	0.0059376	0.00817865	-0.00562659	-0.00779602	-0.00460659	0.000550043	0.00198682	-0.00508689	0.00272548	0.00347664	0.000650368	0.000141578	-0.000198372	-0.00734099	0.00443407	0.000984973	0.000463595	0.00409519	0.00403179	0.00426152	0.00358954	0.00372545	0.00426352	0.00406008	0.00374447	0.0040649	0.00379807	0.00376711	0.00365144	0.00380453	0.00388619	0.00393154	0.00381046	0.00403494	0.00410879	0.477408	0.140834	0.0549608	0.116999	0.0363812	0.279935	0.892236	0.595695	0.210782	0.473007	0.356063	0.858635	0.970315	0.959289	0.061873	0.244562	0.807145	0.910165
cg23198793	15	42694406	1237	0.00510848	0.00252932	-0.000585537	0.00026194	0.00174356	0.000849524	-0.00315004	-0.00223925	-0.00151944	-0.00366639	0.00017853	4.47784e-05	-0.000639126	0.00187596	0.000453103	-0.00129884	-0.000477211	-0.00468613	0.0040301	0.00408191	0.00402529	0.00348201	0.00398593	0.00400232	0.00381954	0.00410131	0.00388922	0.00357197	0.00345645	0.00370542	0.00363081	0.00389553	0.00385694	0.0039686	0.00367893	0.00381724	0.204947	0.535494	0.884344	0.940034	0.6618	0.831906	0.409532	0.585077	0.696034	0.304688	0.958807	0.990358	0.860271	0.630113	0.906482	0.743456	0.896792	0.219588
cg01094544	15	42700420	1236	0.00200001	0.00152164	0.00265782	0.00162274	0.003082	-0.00290623	0.000329815	-0.002399	-0.00350438	-0.0027556	-0.00325781	0.00025244	1.10315e-05	-8.94997e-05	-0.00204929	-0.0032941	0.000596756	-0.00322181	0.00419206	0.00452463	0.00428108	0.0036965	0.00430049	0.00441682	0.0040104	0.00431491	0.00417278	0.0038396	0.00366306	0.00389088	0.00368039	0.00420497	0.00402073	0.00408398	0.0037669	0.0040054	0.633295	0.736643	0.534712	0.660666	0.473582	0.510544	0.934456	0.578226	0.401011	0.472956	0.373805	0.94827	0.997608	0.983019	0.610276	0.419903	0.874125	0.421185
cg03311477	15	42722392	1237	0.00269627	0.00617427	0.00220808	-0.00250282	-0.000361528	-0.00329253	-0.00143814	-0.00229498	-0.00136184	-0.003773	-0.00089519	-0.00122942	-0.00293506	-0.00231221	-0.00333292	0.0033362	-0.00426652	0.0018536	0.00458304	0.0049494	0.00455609	0.00405976	0.00426146	0.00437089	0.00442288	0.00473527	0.00427771	0.00398392	0.00381447	0.00412141	0.00406686	0.00445508	0.00431693	0.00423006	0.0043142	0.00443303	0.55632	0.212223	0.627929	0.537567	0.932391	0.451278	0.74506	0.62792	0.750214	0.34361	0.814455	0.765473	0.470477	0.603757	0.44008	0.430294	0.322688	0.67585
cg01066310	15	42736740	1235	-0.00314317	-0.00199413	0.00290247	0.000761766	-0.00208735	-0.00575634	0.00192432	0.00166322	0.000935635	0.00270914	0.00357735	0.00312438	-0.00193448	-0.0050214	-0.000763911	0.00397077	-0.000312912	0.0062776	0.0043083	0.00447848	0.00429756	0.00362699	0.00410157	0.00415729	0.00425623	0.00438392	0.00463286	0.00376097	0.00366726	0.00371928	0.00377021	0.00427351	0.00381581	0.00396023	0.00376425	0.00390772	0.465658	0.656125	0.499436	0.833647	0.610812	0.166163	0.651184	0.704398	0.839951	0.471321	0.329321	0.40088	0.607884	0.239993	0.841327	0.316025	0.93375	0.108172
cg06794543	15	42749748	1237	-0.000123993	0.00241565	4.69176e-06	0.0027652	0.00088982	0.00326479	0.0066464	-0.00754318	-0.00238939	-0.00980072	-0.00307669	-0.00406428	-0.00272986	-0.00184666	-0.00304258	-0.0033596	0.000146357	-0.000471544	0.00543526	0.0055792	0.00561819	0.0044763	0.00537532	0.00532011	0.00504077	0.00563713	0.00515847	0.00470974	0.0046503	0.00481983	0.00515777	0.0054959	0.00510833	0.00486591	0.00492572	0.00514531	0.9818	0.665033	0.999334	0.536745	0.868521	0.539434	0.187327	0.180856	0.643223	0.0374386	0.508221	0.399093	0.596617	0.736866	0.551435	0.489921	0.976296	0.92698
cg13733684	15	42749819	1237	0.00494895	0.00328574	0.00296003	0.00360919	0.00270024	-0.00103263	0.000274673	-0.00347242	-0.00197286	-0.00414551	-0.00363325	-0.000269314	-0.000122371	0.000934849	-0.00355269	-0.00554372	-0.000298958	-0.00438929	0.00516172	0.00546673	0.00522505	0.00444617	0.00504837	0.00509818	0.00494691	0.00536036	0.00525028	0.00456224	0.00446344	0.00469217	0.00448994	0.00514001	0.00477852	0.00495522	0.00459935	0.0048938	0.33767	0.547811	0.571048	0.416934	0.592737	0.839487	0.955721	0.517117	0.707093	0.363531	0.415644	0.954229	0.978257	0.855679	0.457197	0.263241	0.948174	0.369767
cg16128973	15	42749836	1237	0.00747718	0.00300811	8.13054e-05	0.006359	0.000657385	0.00508959	0.0010799	-0.00342629	-0.00270658	-0.00802775	-0.0012048	-0.00381567	-0.00176159	0.00207871	-0.00387207	-0.00467403	0.000257139	-0.00846911	0.00635525	0.00665403	0.00643064	0.00547974	0.00635195	0.0061766	0.00618578	0.00642345	0.00643341	0.00571835	0.0055881	0.00561826	0.00563166	0.00636533	0.00597963	0.00603525	0.00570238	0.00591113	0.239381	0.651216	0.989912	0.245863	0.917571	0.409933	0.861411	0.593755	0.673969	0.160361	0.8293	0.497039	0.754431	0.743995	0.51728	0.438661	0.964033	0.151932
cg12492087	15	42749885	1237	-0.0115408	-0.00224012	-0.00174121	0.000714834	-0.00302867	-0.00700217	0.00975466	-0.0024876	-0.00021529	-0.00769702	-0.00466899	0.00735485	0.00357771	-0.0036327	-0.000491572	0.000148357	0.000543026	0.0042128	0.0043273	0.00491984	0.00467133	0.00376538	0.00409215	0.00445894	0.00374916	0.00443364	0.00408198	0.00346326	0.0041099	0.0040116	0.004109	0.00413876	0.00408491	0.00403837	0.00389465	0.00390331	0.00765369	0.648877	0.709338	0.849431	0.459229	0.11633	0.00927284	0.574748	0.957938	0.0262511	0.255941	0.066744	0.383918	0.380092	0.904215	0.970695	0.889111	0.280459
cg17395184	15	42750462	1237	0.00472704	0.00167217	0.00259883	0.0051666	-0.00101076	0.00122681	-0.000611709	-0.00203875	-0.00169104	-0.00589335	-0.000929634	-0.00182489	0.000275375	0.00229463	-0.00319537	-0.00731401	0.00137167	-0.00528236	0.00599239	0.00643904	0.00616899	0.00515615	0.00595098	0.00580962	0.00585078	0.00624907	0.00618085	0.00524712	0.00519764	0.00515623	0.00525722	0.00603869	0.00579407	0.00574491	0.00528583	0.0057185	0.430205	0.795101	0.673555	0.316331	0.86513	0.832756	0.916732	0.744236	0.784397	0.26137	0.85805	0.723399	0.958226	0.703955	0.581299	0.202972	0.79525	0.355626
cg09985492	15	42803176	1237	0.00433447	0.00148018	-0.0066628	-0.00182536	-0.000465615	0.00373993	0.00014587	-0.0010787	0.00287592	-0.00321661	-0.000970896	-0.00378637	-0.00099137	0.00769262	0.00300089	-0.00296418	-0.00158261	-0.00562328	0.00556456	0.00572776	0.00569749	0.00482246	0.00561009	0.00536043	0.00566009	0.00572113	0.00585453	0.00491384	0.00476221	0.00480476	0.00494025	0.00533763	0.0052978	0.0051589	0.00504308	0.0050999	0.436014	0.796081	0.242231	0.705049	0.933855	0.48537	0.979439	0.850448	0.623265	0.512724	0.838451	0.43067	0.840955	0.149526	0.571094	0.565578	0.753659	0.27019
cg17514769	15	42803246	1237	-0.00525158	-0.00125251	-0.00466869	-0.00241897	-0.00150375	-0.00473566	0.00727092	-0.00147332	0.00562974	-0.00167333	0.00128924	0.00413047	0.00417219	-0.00116906	0.00348421	0.000932706	-0.00339082	0.000279662	0.00409361	0.00466051	0.00407481	0.00345422	0.00377158	0.0038645	0.00372478	0.00409197	0.00374051	0.00337991	0.00361248	0.00349299	0.00378782	0.00371169	0.0036212	0.00360721	0.00369236	0.00364002	0.199536	0.788123	0.2519	0.483742	0.69011	0.220415	0.0509335	0.718808	0.132306	0.620543	0.721177	0.237007	0.270691	0.752786	0.335965	0.795969	0.358444	0.938759
cg15195008	15	42900947	1237	0.00542609	0.000979845	-0.00430842	0.00114849	0.00276226	0.00497065	-0.002006	-0.0032481	-0.00109534	-0.00340798	-0.0010256	-0.00491254	-0.000100442	0.00552591	0.00290432	-0.00493889	-0.000773152	-0.00619657	0.00531737	0.00550894	0.00542406	0.00459044	0.00518406	0.00493598	0.00530872	0.00538353	0.0053989	0.00474883	0.00447007	0.00470709	0.00466167	0.00520793	0.0050209	0.00509998	0.00483871	0.00491266	0.307517	0.858829	0.427011	0.80244	0.594147	0.313923	0.705528	0.546282	0.839227	0.472976	0.818529	0.296649	0.98281	0.288664	0.562963	0.332838	0.873051	0.207184
cg05774868	15	42999543	1237	-0.000709911	0.000644652	0.00182313	0.00686383	6.94013e-05	0.00175927	0.00180802	-0.00390332	-0.00295177	-0.00638354	-0.0015988	-0.00168212	0.00296261	0.000299187	0.00240403	-0.00457098	-0.00160411	-0.00431182	0.00459516	0.00496173	0.00465523	0.0038703	0.0044114	0.0045512	0.00429397	0.00465753	0.00455915	0.00401981	0.00377767	0.00411808	0.00427232	0.00476572	0.00422308	0.00432	0.00430306	0.00425463	0.877223	0.896626	0.695331	0.0761523	0.987448	0.699088	0.67371	0.401994	0.517348	0.112281	0.672131	0.682927	0.488031	0.949943	0.56918	0.290012	0.709309	0.310849
cg12489524	15	43009225	1236	0.0030971	0.00209641	0.00252653	0.00430205	-0.000892421	0.000273875	0.00219722	-0.00356202	-0.00170538	-0.00847624	-0.0021947	-0.00246944	0.000303372	0.00245017	-0.0015889	-0.00636399	0.00223877	-0.00246856	0.00534428	0.00553012	0.0053373	0.00450055	0.00516177	0.00504677	0.00508891	0.00531792	0.00551417	0.00460364	0.00453403	0.00452161	0.00444951	0.00519813	0.00479996	0.00490757	0.00461371	0.00491788	0.562241	0.704622	0.635947	0.339126	0.862738	0.956722	0.665912	0.502975	0.757115	0.0655918	0.628351	0.584968	0.945642	0.637386	0.740626	0.19471	0.627504	0.615698
cg21514951	15	43013249	1237	-0.000247516	-0.00216702	0.00962554	0.00580191	-0.00559041	-0.00425632	-0.00132719	0.00383207	-0.00123792	0.000195226	0.00609913	-0.00088647	-0.00815732	0.00455488	-0.00890402	-0.00331859	-0.00199668	-0.00381443	0.00435374	0.00509365	0.00464986	0.00407423	0.00464287	0.00480291	0.00409486	0.00460687	0.00426755	0.00403636	0.00397035	0.00437071	0.00428618	0.00458489	0.0042061	0.00411796	0.00402811	0.00434544	0.954663	0.67052	0.0384456	0.154432	0.228557	0.375512	0.745854	0.405513	0.771757	0.961424	0.124497	0.839275	0.0570189	0.320489	0.0342658	0.42031	0.620116	0.380052
cg21987628	15	43051572	1237	0.00471187	0.00218525	0.00410469	0.00115603	-0.00302473	0.00123579	-0.000160816	-0.00133551	-0.00147999	-0.00368539	0.000645216	-0.0023695	-0.00138632	-0.000393387	-0.00555077	0.00159036	-0.00149661	-0.00110229	0.00424066	0.00452476	0.00436476	0.00370806	0.00391642	0.00420602	0.00398315	0.00435772	0.00438208	0.00349125	0.00352707	0.0037832	0.00378575	0.00410201	0.00404116	0.00387418	0.00371066	0.00396831	0.266518	0.629128	0.347004	0.755223	0.439924	0.7689	0.967795	0.759246	0.735561	0.291147	0.854851	0.531104	0.714221	0.923599	0.169578	0.681438	0.686707	0.781186
cg12390360	15	43171801	1235	-0.00122778	3.4166e-05	0.00467339	0.000826734	-0.0030544	-0.00398298	0.00196445	0.000187957	-0.00157555	0.00332146	0.00309279	0.00258187	-0.00369326	-0.00420939	-0.00223812	0.00496604	0.000631312	0.0051271	0.0039386	0.00413833	0.00413944	0.00351952	0.00395676	0.00386759	0.00372218	0.00398878	0.0040248	0.00355235	0.00336889	0.00351618	0.00356688	0.00393588	0.00379614	0.00376167	0.00360113	0.00368024	0.755247	0.993413	0.258901	0.814286	0.440147	0.303087	0.59766	0.962416	0.695456	0.349786	0.358596	0.462777	0.300467	0.284848	0.555474	0.186779	0.860837	0.163577
cg08221666	15	43308123	1237	0.00105742	0.00666681	0.00309947	0.00219713	0.00274307	0.00449772	-0.00190719	-0.00039836	-0.00457371	-0.00507671	0.000388946	0.000204513	0.000846516	-1.28792e-05	-0.00355551	-0.00263196	-0.00121609	-0.0108101	0.00592926	0.00616041	0.00588054	0.00519887	0.00567805	0.00557021	0.00547548	0.00612336	0.0060066	0.00549355	0.00501872	0.00523937	0.00527387	0.0057965	0.0056255	0.00570443	0.00522484	0.00556048	0.858457	0.279163	0.598144	0.672575	0.629025	0.419401	0.727604	0.94813	0.44639	0.355423	0.938227	0.968863	0.872478	0.998227	0.527364	0.64452	0.815954	0.0518838
cg11271406	15	43330997	1237	0.00222401	0.00460719	-5.73862e-05	0.000230887	-0.000214331	-0.00181478	0.00117222	-0.00330168	-0.00320706	-0.00400623	-0.0017398	0.000826386	0.000763908	0.00110892	-0.00229185	-0.00266601	-0.00058669	-0.00468856	0.00479489	0.00501225	0.00493938	0.00419175	0.00482994	0.00473794	0.00470893	0.00497034	0.00480423	0.00437041	0.00423643	0.00435599	0.00435812	0.00465623	0.00457206	0.0046231	0.00443164	0.0046988	0.64277	0.357999	0.99073	0.956074	0.964605	0.701697	0.803411	0.506513	0.504421	0.359315	0.68131	0.849535	0.860857	0.811758	0.616179	0.564161	0.894678	0.318367
cg23701314	15	43387679	1237	0.000913754	0.00022152	-0.00636162	-0.00923526	0.00606864	0.00885556	0.00238285	0.0019414	0.00421413	0.00442983	-0.00540925	-0.0107376	0.00276538	0.00636507	-0.00350731	0.00537963	-0.000985421	0.00337541	0.00626088	0.00655718	0.00613285	0.005043	0.0061986	0.00645957	0.00612808	0.00656082	0.00633411	0.00589946	0.00541685	0.00604439	0.00561905	0.00624741	0.00565765	0.00565524	0.00525673	0.00579343	0.883964	0.97305	0.299595	0.067055	0.327563	0.170399	0.697394	0.7673	0.505854	0.452721	0.31799	0.0756582	0.622618	0.308282	0.535308	0.34147	0.851301	0.560144
cg14683750	15	43442653	1236	-0.006167	-0.00252518	-0.00775622	0.00275532	-0.000418533	-0.00266132	0.00919982	-0.00102078	0.00720808	-0.00871744	-0.00414496	8.11017e-05	0.00294397	0.000931296	0.00250713	-0.00678164	-0.00337709	0.00144833	0.0041644	0.00454008	0.00447628	0.00377064	0.00411221	0.004753	0.00381336	0.00419014	0.00396051	0.00368689	0.00386203	0.00379373	0.00414847	0.00410532	0.00422394	0.00373492	0.00373649	0.00413657	0.138637	0.578077	0.0831425	0.464943	0.918933	0.57553	0.0158424	0.807529	0.0687604	0.0180572	0.283155	0.982944	0.477919	0.820539	0.552812	0.0694108	0.366094	0.726242
cg01678799	15	43481741	1235	-0.00290042	-0.00234236	0.00807218	0.00250837	-0.000108159	-0.00716605	0.000984535	-0.000322853	-0.00231827	0.00151133	0.00526748	0.00463383	-0.00315903	0.00201113	-0.00536083	0.00345212	-0.00248205	0.00478926	0.00411861	0.00430728	0.00419821	0.0034882	0.00428191	0.0041283	0.00375577	0.00389318	0.00395513	0.00344388	0.00363636	0.00363963	0.00371498	0.00403287	0.00381068	0.00371334	0.00364743	0.00380629	0.481293	0.58657	0.0545093	0.472079	0.979848	0.0825932	0.793214	0.933909	0.557779	0.660773	0.14746	0.202962	0.395131	0.618001	0.159489	0.352551	0.496193	0.208302
cg21948909	15	43508309	1237	0.0045314	0.006173	0.0058431	0.00302075	0.00293116	0.000612104	-0.00227964	-0.00277703	-0.00769649	-0.00886366	-5.56673e-05	-8.31361e-05	-0.000149808	-0.00184237	-0.00606144	-0.00762881	-0.0031479	-0.00291446	0.00463679	0.0045979	0.00447671	0.0040601	0.00433141	0.00428095	0.00447285	0.00471151	0.0043188	0.00382556	0.00394621	0.00400382	0.00421119	0.0044672	0.00404666	0.00404417	0.00395284	0.0040998	0.328434	0.179411	0.191817	0.456871	0.498583	0.886303	0.610288	0.555583	0.0747346	0.0205061	0.988745	0.983434	0.971622	0.68003	0.134163	0.0592447	0.42582	0.477159
cg13488556	15	43532047	1237	-0.000939667	-0.00209935	-0.00444666	0.00269604	0.00552636	0.00577534	0.0014707	-0.00129355	-0.00125006	0.00224396	0.000221345	-0.011	-0.000549969	-0.00312255	0.00782057	0.00722655	0.00379416	0.0106026	0.00563515	0.00604214	0.00611327	0.00505286	0.0057688	0.00596861	0.00544913	0.0059345	0.00563334	0.00496842	0.0055208	0.00557138	0.00545292	0.00608273	0.00554129	0.00537133	0.0051546	0.00544004	0.867566	0.728252	0.466994	0.593641	0.338076	0.333235	0.78724	0.827452	0.824389	0.651525	0.968019	0.0483388	0.919663	0.607709	0.158149	0.178498	0.461686	0.0512964
cg02250353	15	43533238	1236	0.00310291	0.00321246	0.00279461	0.00250299	0.00179315	-0.00187162	-0.00267506	-0.00397739	-0.00191062	-0.00441129	-0.00271419	0.000673379	0.000129635	0.00181825	-0.00100707	-0.00537967	0.000579529	-0.00377293	0.00428634	0.00453884	0.00427289	0.00373783	0.00448254	0.00430267	0.00398247	0.00430908	0.00413712	0.0037608	0.00370891	0.00380516	0.00384824	0.00428571	0.0039557	0.00404927	0.00387751	0.00401412	0.469124	0.479087	0.513091	0.503089	0.689135	0.66357	0.501769	0.355995	0.644207	0.24081	0.464289	0.859536	0.973127	0.671376	0.799042	0.183995	0.881192	0.347262
cg01404850	15	43533460	1237	-0.00295021	0.000982103	-0.00380666	0.00335245	-0.00631447	-0.00324802	0.00803207	-0.00396498	-0.00111266	-0.0101928	-0.00246088	0.00109234	-0.000990738	0.000407601	-0.00177781	0.00341647	0.0023155	-0.00467208	0.00443142	0.00485866	0.00484688	0.00376773	0.00456327	0.00439903	0.00408313	0.00452126	0.00439426	0.00387927	0.00407003	0.00393984	0.00427179	0.00432925	0.00432907	0.00413349	0.00419076	0.0042579	0.505573	0.839812	0.432228	0.373584	0.166433	0.460302	0.0491679	0.380506	0.800109	0.00860169	0.545421	0.781585	0.816596	0.92499	0.681317	0.408501	0.580589	0.272522
cg12308275	15	43558855	1237	0.00415013	0.00312428	0.00338851	0.00380227	0.00252289	-0.00170452	0.001059	-0.00392528	-0.00517652	-0.00673918	-0.00378128	-0.000404331	-0.000633123	0.00163493	-0.0024565	-0.00505142	-0.000317621	-0.00482362	0.00439288	0.0045309	0.00451279	0.00390336	0.00431059	0.004138	0.00416544	0.0044567	0.00431499	0.00396299	0.00373477	0.00383391	0.00395039	0.00429212	0.00401986	0.00419761	0.00398051	0.00402817	0.344792	0.490477	0.452731	0.330006	0.558361	0.680399	0.799314	0.378448	0.230272	0.0890311	0.311321	0.916009	0.872669	0.703266	0.54114	0.228821	0.936401	0.231123
cg01505367	15	43559094	1237	-0.00610626	-0.00347731	-0.000231123	0.00442597	-0.000315348	0.00382962	0.00147191	0.00356053	0.00415875	-0.00221744	-0.00255243	-0.00235875	-0.00139995	0.00118405	-0.00597758	-0.00284987	0.0003477	4.2329e-05	0.00368689	0.00401121	0.00367845	0.00298561	0.00352616	0.00386246	0.00331238	0.00366733	0.00340014	0.00290882	0.00314668	0.00318108	0.00369466	0.00357696	0.0036048	0.003346	0.00360275	0.0034026	0.0976796	0.385998	0.949901	0.138225	0.928739	0.321442	0.656779	0.331608	0.221287	0.445872	0.417279	0.458394	0.704753	0.740629	0.0972716	0.394367	0.923116	0.990074
cg27496506	15	43559170	1237	-0.00233443	-0.000716509	0.00612233	0.000244244	-0.00627658	-0.00533086	0.00407897	-0.00150053	-0.00704665	-0.00349365	-0.000493616	0.00494305	0.00531054	0.00120887	-0.00484782	-0.000875251	-0.00253208	0.0010787	0.00394649	0.0044871	0.00399284	0.00370982	0.00393134	0.00435792	0.0038374	0.00407952	0.00380324	0.00356454	0.00356304	0.00371076	0.00400703	0.00399558	0.00402591	0.00373174	0.00382884	0.0039524	0.554171	0.873132	0.125195	0.947507	0.110367	0.221232	0.287804	0.713008	0.0639104	0.327031	0.889815	0.182831	0.18507	0.762231	0.22853	0.814564	0.508409	0.784913
cg20608699	15	43559486	1237	0.00531057	0.000397012	0.00589263	0.00172022	0.0042338	0.000242489	-0.00236292	-0.00212614	-0.00427945	-2.9136e-06	-0.00619622	-0.00510584	-0.00308204	-0.00079471	-0.00263422	-0.00115796	0.000712213	-0.00267966	0.00576059	0.00616725	0.00563983	0.00494142	0.00555156	0.00557754	0.00577682	0.00577956	0.00568062	0.00514341	0.00495074	0.00516023	0.00547403	0.00567871	0.00542464	0.00535406	0.00532784	0.00545105	0.356592	0.948672	0.296104	0.727747	0.445682	0.965322	0.682514	0.712968	0.451245	0.999548	0.210725	0.322438	0.573415	0.888703	0.627249	0.828771	0.893658	0.623011
cg08847311	15	43559584	1235	-0.00239471	1.19842e-05	0.00156147	0.00303981	0.00299332	-0.00246153	0.00370321	-0.00235556	0.000363479	-0.00566779	-0.000119717	0.00201862	0.00190958	-0.000109514	-0.0048956	-0.00518845	0.000366824	-0.00228933	0.00414656	0.00450003	0.00442923	0.00355807	0.0042898	0.00402156	0.00426307	0.00428143	0.00437092	0.00374877	0.00373908	0.00358488	0.00381924	0.00423945	0.00402564	0.00406103	0.00399483	0.00403509	0.563591	0.997875	0.724435	0.392915	0.485317	0.540482	0.385026	0.582196	0.933726	0.130558	0.974458	0.57337	0.617083	0.979391	0.223945	0.201383	0.926837	0.570473
cg01212089	15	43594466	1237	-0.00328653	-0.00410615	0.00522067	0.00148934	8.02126e-05	-0.00505168	0.00205273	0.00153109	-0.000709284	0.000810288	0.000219585	0.0026989	0.00184653	-0.00463867	-0.00249879	0.0039587	-0.000219802	0.00727525	0.00496811	0.00522952	0.00492958	0.00439749	0.00497749	0.00475229	0.00481577	0.00520706	0.00503587	0.00435459	0.00436504	0.00442541	0.00444388	0.00487747	0.00455538	0.00462496	0.00445392	0.004604	0.508275	0.432344	0.289577	0.734851	0.987143	0.287783	0.669924	0.768727	0.887991	0.852384	0.959879	0.541952	0.677759	0.341584	0.583324	0.39203	0.96064	0.114061
cg14195059	15	43594617	1237	-0.00446456	0.00234345	0.00983351	0.00601385	0.0105285	0.0162506	0.00347739	-0.00554344	-0.0115801	0.000113362	-0.00842562	-0.00214886	0.000745381	0.002963	-0.00727848	-0.00784298	-0.0105481	-0.015344	0.00829272	0.00895333	0.0082681	0.007037	0.00824405	0.00853283	0.00753972	0.00862509	0.00834354	0.00724813	0.00730797	0.00789676	0.00790594	0.00817642	0.00795015	0.0082516	0.00771743	0.00804975	0.590321	0.793522	0.234309	0.392771	0.201568	0.0568483	0.644649	0.520412	0.165163	0.987521	0.248937	0.78553	0.924886	0.717066	0.359921	0.341868	0.171691	0.0566305
cg20066282	15	43595940	1237	-0.00479676	0.0021518	0.00270279	0.000987286	-0.00166842	-0.00314187	0.00324433	-0.00334088	0.00240768	0.0038672	0.00108569	0.00224193	0.00129892	-0.00583497	-0.00096557	0.00450208	-0.00123708	0.00514105	0.00414474	0.004377	0.0042435	0.00365428	0.00410515	0.00422517	0.00407145	0.00418061	0.00412019	0.00363156	0.00350264	0.00368231	0.00380015	0.00413699	0.00397799	0.00404863	0.00364743	0.00386519	0.247145	0.622991	0.524173	0.787028	0.684433	0.457114	0.425538	0.424211	0.558977	0.286927	0.756589	0.542632	0.732495	0.15841	0.808216	0.266138	0.734485	0.183488
cg22771822	15	43621543	1237	-0.00850886	0.0025024	0.00900086	0.00203608	-0.00755215	-0.00920602	0.00213399	-0.000161235	-0.00338816	0.00373233	0.00696423	0.00686464	0.00403641	-0.00760572	-0.00498955	0.00260762	0.0038924	0.00596046	0.00415649	0.0039269	0.00409722	0.00347833	0.00384376	0.00387859	0.00403797	0.00393476	0.00410594	0.00341802	0.00352383	0.00360927	0.00374551	0.00397525	0.00370962	0.00376481	0.00361685	0.00388735	0.0406459	0.523964	0.0280331	0.558306	0.0494395	0.0176181	0.597165	0.967314	0.409266	0.274852	0.0481183	0.0571783	0.281183	0.0557136	0.178616	0.488541	0.281845	0.125203
cg06854813	15	43627020	1237	0.0108945	0.00300881	0.000151757	0.00178058	0.00281504	0.00317925	-0.00463344	-0.00182368	-0.00263286	-0.00420931	-0.00532594	-0.00462101	-0.00170861	0.00472811	-0.00205564	-0.00628994	0.00150428	-0.00626045	0.00600838	0.00613024	0.00592686	0.0051816	0.00572969	0.00575268	0.00569079	0.00590855	0.00578444	0.00517458	0.00512873	0.005188	0.00538135	0.00568325	0.00548407	0.00565104	0.00531013	0.00572052	0.0697977	0.623558	0.979572	0.73112	0.623209	0.5805	0.415531	0.757586	0.648992	0.415955	0.29906	0.373084	0.750859	0.405445	0.707781	0.265683	0.776959	0.273787
cg12937152	15	43668018	1237	0.00434932	0.00312373	-0.0032071	-0.00266904	0.000258629	-0.000775784	-0.000645987	-0.00731764	-0.00169333	-0.00258211	-0.00161849	-0.00182348	-0.00233643	0.00145346	0.00156166	-0.00138891	0.00105934	-0.00233326	0.00488167	0.00515149	0.00505224	0.00433217	0.00515397	0.00479022	0.00468492	0.00504221	0.00481126	0.00429216	0.00438583	0.00440514	0.00458686	0.00476723	0.00469922	0.00465575	0.00449113	0.00474102	0.372957	0.544267	0.525567	0.537829	0.959979	0.871344	0.89033	0.146703	0.724875	0.547448	0.712108	0.678916	0.61049	0.760453	0.739645	0.765458	0.81353	0.622618
cg11444553	15	43786231	1237	-0.0034961	0.00103863	0.00481712	-0.00601907	-0.0115329	-0.00554169	0.0152125	0.000554745	-0.00918477	0.00184347	0.00766249	0.00618308	-0.0133492	-0.00743834	-0.00791315	0.0051187	0.00507478	0.00361704	0.00778819	0.00837725	0.00818415	0.00670558	0.00795449	0.00816761	0.00768119	0.00811907	0.00763222	0.00673615	0.00717408	0.00733683	0.00769113	0.00796683	0.00747742	0.00718098	0.00750835	0.00768489	0.653506	0.901329	0.556136	0.369388	0.147097	0.497458	0.0476487	0.945526	0.228814	0.78434	0.285485	0.399371	0.0826245	0.350477	0.289931	0.475961	0.499114	0.637877
cg14286511	15	43994483	1237	0.00339961	0.00557055	0.00447207	0.00253539	-0.00201273	0.00342625	0.00035665	-0.00296301	-0.0036536	-0.00632602	-0.00038688	-0.00412158	-0.00133527	-0.00167141	-0.00589413	-0.00342265	0.00177184	-0.00731039	0.00409168	0.00453111	0.00430006	0.00374953	0.00414875	0.00431309	0.00403986	0.00422787	0.00426795	0.00365829	0.00364627	0.00388	0.00362681	0.00418468	0.00409	0.00428089	0.00375533	0.00399119	0.406053	0.218921	0.298339	0.49892	0.627576	0.426972	0.929652	0.48341	0.391967	0.0837682	0.915501	0.288116	0.712749	0.689591	0.149554	0.42399	0.637056	0.0670063
cg07788704	15	43994504	1237	0.00408244	0.00159736	0.00295295	0.00373736	0.00136042	-0.00500225	0.00195882	-0.00242815	-0.0040255	-0.0042632	-0.00484352	0.00282332	-0.0011505	0.00143599	-0.00158671	-0.00473065	0.000332549	-0.00256829	0.00492647	0.00521682	0.00491989	0.00434544	0.00487701	0.00491054	0.00444167	0.00494071	0.00486043	0.0043814	0.00417239	0.00448022	0.00428973	0.00489547	0.00469091	0.00482809	0.00459555	0.0046614	0.407289	0.759456	0.548369	0.389754	0.780286	0.308357	0.659206	0.623103	0.407547	0.330543	0.245704	0.528581	0.788546	0.76927	0.735173	0.327176	0.942313	0.581654
cg20060080	15	44063940	1237	0.00655351	0.00341038	0.00280823	0.00260074	-0.000705895	-0.000545063	0.00249334	-0.00723222	-0.00412574	-0.00780025	-0.00334097	-0.00229322	-0.000128565	-0.00178205	-0.00540259	-0.00541537	0.00179596	-0.00407436	0.00626568	0.00651752	0.00649339	0.00546836	0.0062514	0.00632569	0.00596546	0.00629201	0.00627608	0.00573297	0.00547133	0.00567158	0.00566859	0.0059032	0.00576475	0.00589352	0.00568413	0.00595802	0.295589	0.600791	0.665396	0.63436	0.910096	0.931334	0.675974	0.250379	0.51094	0.173642	0.541442	0.685966	0.981905	0.762745	0.348667	0.358165	0.752032	0.494073
cg24361265	15	44068668	1237	0.00646233	-0.00199834	0.00121467	0.00360816	0.00335223	0.00209726	0.00352309	-0.00423059	-0.00286619	-0.00543786	-0.00458841	-0.00361358	-0.00380644	0.00485796	-0.00398549	-0.00579389	0.00178122	-0.00445903	0.00602252	0.00625726	0.00597347	0.00515241	0.00596838	0.00580339	0.00570124	0.00614632	0.00603655	0.00534713	0.00513917	0.00534508	0.0052257	0.00588006	0.00550387	0.00577903	0.00553806	0.00565648	0.283259	0.74945	0.838867	0.483749	0.574345	0.717811	0.536607	0.491256	0.634926	0.309169	0.371948	0.499004	0.466365	0.408705	0.468989	0.316068	0.747732	0.430518
cg00074771	15	44120341	1237	0.00447366	0.00686172	-0.00312624	0.00168186	-0.00611537	-0.00165389	0.00384986	-0.00109354	0.00135822	-0.00468984	0.00259244	0.000301453	-0.000328548	-6.4848e-05	-0.00141254	0.00254616	0.00320847	-0.000278653	0.00471123	0.00486599	0.00440944	0.00399668	0.0043836	0.00436948	0.00425505	0.00475395	0.00474819	0.00395588	0.00398793	0.00393289	0.00412292	0.00421894	0.00420147	0.00443227	0.00403155	0.00417271	0.342329	0.158499	0.478332	0.673892	0.162998	0.705053	0.365585	0.81807	0.774839	0.235805	0.515645	0.938902	0.936485	0.987736	0.736719	0.565656	0.426124	0.946757
cg01494789	15	44156338	1236	-0.00188997	1.78892e-05	-0.000452674	-0.00141406	-0.00198203	-0.00281831	0.00145154	0.000556012	0.000858456	0.00175608	0.00238969	0.00369372	-0.000684528	-0.00219706	0.00359654	0.00800561	0.00160156	0.00446967	0.00408079	0.00434435	0.00417562	0.00364762	0.00404966	0.00389413	0.00388706	0.00414162	0.00423274	0.00367036	0.00351825	0.00342994	0.00362834	0.00403653	0.00373527	0.00379582	0.00359042	0.0036816	0.643264	0.996714	0.913671	0.698263	0.624536	0.46923	0.708829	0.893205	0.839281	0.63233	0.496994	0.281523	0.850358	0.586238	0.335617	0.0349394	0.655551	0.224726
cg06931902	15	44206010	1237	0.00507043	0.00294653	0.00141378	0.00223159	0.00259194	-0.000118155	0.000674755	-0.00405708	-0.00376313	-0.00436501	-0.00237569	-0.000362902	-0.000895009	0.00112039	-0.00152134	-0.00358619	-0.000242536	-0.0045047	0.00571232	0.00597135	0.00590223	0.00497326	0.00558694	0.00557737	0.00550883	0.00597316	0.00592778	0.00509643	0.00498876	0.00505576	0.00504838	0.00566058	0.0052253	0.0055493	0.00515659	0.00540397	0.374739	0.621699	0.810693	0.653635	0.6427	0.983098	0.902514	0.496999	0.52554	0.391729	0.633926	0.942777	0.859283	0.843101	0.770937	0.518123	0.962486	0.404512
cg05100650	15	44212363	1237	0.00568278	0.000629966	-0.00202181	0.00161759	0.000235276	0.00104412	0.00175901	-0.000354951	-0.000287643	-0.00639746	-0.0014475	-0.00203798	-0.00124122	0.00323316	-0.000509165	-0.00543841	0.00221159	-0.0041122	0.00516758	0.00547705	0.00547236	0.00449609	0.00510818	0.00504082	0.00514054	0.00528908	0.00541772	0.00446073	0.00438112	0.00446657	0.00464034	0.00512744	0.00484522	0.00489544	0.0046769	0.00466249	0.271464	0.90843	0.711786	0.719013	0.963264	0.835905	0.732213	0.946494	0.957658	0.151522	0.741101	0.648193	0.789096	0.528327	0.916308	0.266606	0.636303	0.377791
cg23626039	15	44291090	1237	-0.00927726	-0.00253524	-0.00156228	0.000621517	-0.004497	-0.00544281	0.01079	-0.00288117	-0.000504178	-0.00857415	-0.00232735	0.00582843	0.00177592	-0.00332915	0.00222896	0.0020677	0.000532426	0.00467623	0.00388403	0.00426697	0.00417389	0.00362367	0.00387309	0.0038665	0.00359586	0.00401389	0.00396228	0.00343292	0.00361467	0.00370574	0.00396477	0.00400064	0.00391159	0.00355636	0.00399442	0.00378674	0.0169144	0.552408	0.708183	0.863818	0.245606	0.159224	0.00269382	0.472881	0.898747	0.0125026	0.519664	0.115763	0.654208	0.405321	0.56879	0.560965	0.893962	0.216869
cg23851851	15	44380216	1237	0.00374608	0.005249	0.00703002	0.00467576	6.72735e-05	-0.000242709	0.00676977	-0.00816646	-0.0058345	-0.00458079	-0.00314348	-0.00453326	-0.00515319	0.00074722	-0.00732677	-0.00221526	0.0030398	-0.00226997	0.00431869	0.00454295	0.00439867	0.00394133	0.00433973	0.00442257	0.00405364	0.00419341	0.00443309	0.00387408	0.00394718	0.00395066	0.00403548	0.00425502	0.00416487	0.00397696	0.0039387	0.00415874	0.385717	0.24792	0.109995	0.235488	0.987632	0.956234	0.0949106	0.0514808	0.188132	0.237039	0.425807	0.251188	0.201613	0.860601	0.0785465	0.577511	0.440246	0.585181
cg14436785	15	44491027	1237	0.00605342	0.000518513	-0.000948409	-0.00175725	0.000229646	-0.000887658	0.000373063	-0.00111737	-0.00425678	-0.00504905	-0.0024397	-0.000757427	-0.000704927	-0.000324809	-0.00294327	-0.000715568	0.000792664	-0.00156664	0.00563639	0.00612838	0.00553132	0.005075	0.0056378	0.00519166	0.00542419	0.00595045	0.00563073	0.00510513	0.00496882	0.00482127	0.00490973	0.00554708	0.00534891	0.00539984	0.00528354	0.00535485	0.282828	0.932573	0.863861	0.729151	0.967508	0.864241	0.945167	0.85105	0.449655	0.322656	0.623425	0.875165	0.885834	0.953307	0.582144	0.894576	0.880745	0.769855
cg02284966	15	44499952	1237	0.00720148	0.0034121	0.00172147	0.00346012	0.00185589	0.000793923	0.00193069	-0.00303042	-0.001771	-0.00757526	-0.00350886	-0.00180053	-0.00119262	0.00282204	-0.0033056	-0.00688864	-0.000178608	-0.00536166	0.00585263	0.00616315	0.00621731	0.00511328	0.00604852	0.00568201	0.00584839	0.00613972	0.0061192	0.0053108	0.00507112	0.00517333	0.00530148	0.00591346	0.00567173	0.00562375	0.00562912	0.0054696	0.218522	0.579833	0.78187	0.498601	0.75897	0.888877	0.741307	0.621605	0.772262	0.153756	0.488982	0.72781	0.822011	0.633202	0.560014	0.220606	0.974688	0.326956
cg04720811	15	44520461	1237	0.00203676	0.00284595	0.0030469	0.000635819	0.000798935	0.00276017	0.00050486	-0.00420621	-0.00461389	-0.00467047	-0.00340173	-0.00367056	0.000121041	0.00138552	-0.00363514	-0.00193396	-0.000986378	-0.00494626	0.00482376	0.00504436	0.00470043	0.00415169	0.00461422	0.00467942	0.00456148	0.00485513	0.00482027	0.00424407	0.00408608	0.00429275	0.00418989	0.00479609	0.00433422	0.00449372	0.00424836	0.00427909	0.672853	0.572629	0.516844	0.878282	0.862536	0.555288	0.911871	0.386302	0.338474	0.271128	0.405117	0.392518	0.976953	0.77267	0.401634	0.666928	0.816399	0.247716
cg01615119	15	44524319	1237	0.0044996	-0.00119844	0.00087871	0.00260394	0.00406554	-0.000935229	0.00424778	-0.00116978	-0.00452902	-0.00864351	-0.00547611	-0.00030142	0.00095026	0.0017485	0.000183958	-0.00656726	-0.00103267	-0.00394936	0.00559112	0.00578091	0.00574406	0.00461623	0.00539808	0.00512225	0.00534731	0.00573404	0.00580534	0.0048274	0.00476532	0.00476642	0.00480561	0.0055037	0.00502974	0.0052084	0.00489325	0.00515725	0.420949	0.835768	0.878416	0.572697	0.451363	0.855126	0.426976	0.838348	0.435305	0.0733717	0.25049	0.949577	0.843249	0.750716	0.970825	0.207345	0.832856	0.443803
cg04264171	15	44581975	1236	-0.000675352	0.00282618	0.0032806	0.00189645	-0.000252664	-0.00140591	0.00211848	-0.00424646	-0.00210352	-0.00586904	-0.00236793	0.00088308	0.00314887	0.00214033	-0.00096338	-0.00472184	0.00225937	-0.00251505	0.00427848	0.00434641	0.00434923	0.00360437	0.0042629	0.0041438	0.00410113	0.00426342	0.00425995	0.00372984	0.00366056	0.00380699	0.00391328	0.00412805	0.00400417	0.00398958	0.00389759	0.00403708	0.874576	0.515542	0.450673	0.598783	0.952737	0.734398	0.605464	0.319239	0.621455	0.115594	0.517713	0.816567	0.421014	0.60412	0.809869	0.236593	0.562127	0.533293
cg16734845	15	44781962	1237	0.0057738	0.00315843	0.00197565	0.00408206	0.00247201	0.00100015	0.000490737	-0.00259741	-0.00412796	-0.00603056	-0.00451754	-0.00296298	-0.000943484	0.00128932	-0.00159314	-0.00290954	0.000426944	-0.00512107	0.00473733	0.00492777	0.00469406	0.00415128	0.00463691	0.00466331	0.00447581	0.00477251	0.00487496	0.00417548	0.00415995	0.00428826	0.00416599	0.00462907	0.0044428	0.00463263	0.00432231	0.00455302	0.222925	0.521558	0.67384	0.325448	0.593954	0.830179	0.912693	0.586274	0.397124	0.14866	0.277496	0.489596	0.820834	0.780609	0.719902	0.529968	0.921316	0.26069
cg17958768	15	44812262	1237	0.00187188	0.00376971	-0.00117631	0.00295088	0.000290863	0.000381659	-0.00100682	-0.00531313	-0.004555	-0.00474856	0.000832167	-0.000984543	0.00182958	-6.55648e-05	-0.00195675	-0.00580462	0.0016792	-0.00472431	0.00573591	0.0060307	0.0059771	0.00508754	0.00602287	0.00558321	0.00563026	0.00598307	0.00558609	0.005141	0.00527862	0.00528662	0.00542231	0.00567216	0.0056423	0.00574923	0.00544701	0.00563444	0.744164	0.531914	0.843982	0.5619	0.961483	0.9455	0.858077	0.374526	0.414833	0.355661	0.874734	0.852262	0.735802	0.990777	0.728741	0.312671	0.75787	0.401767
cg13463921	15	44849281	1237	-0.00390033	-0.00323321	0.00300783	0.000994037	-0.00217665	-0.00323115	0.00209875	0.00229996	7.96932e-06	0.000672841	0.00164605	0.00340881	-0.000546694	-0.00285564	-0.000841885	0.00223605	0.000951622	0.00438519	0.00414823	0.00458069	0.00424788	0.00372503	0.0040414	0.00391225	0.00398446	0.0044658	0.00429512	0.00376556	0.00349122	0.0036557	0.00378142	0.00424518	0.00383805	0.00388152	0.00364693	0.00391584	0.347095	0.480291	0.478897	0.789582	0.590171	0.408858	0.598379	0.606542	0.99852	0.858187	0.637295	0.351097	0.885048	0.501151	0.826376	0.564564	0.79414	0.262774
cg05068636	15	44887664	1237	-0.00439012	-0.00487932	-7.37703e-05	0.00185925	-0.000690014	-0.00596827	0.00207346	0.00355645	0.00310129	-0.00527152	-0.000418858	0.00509721	0.00664804	0.00438185	0.00121697	4.11659e-05	-0.00428697	0.00692905	0.00464381	0.00480568	0.00474171	0.00403561	0.00441508	0.00468399	0.00432359	0.00456337	0.00439699	0.00394039	0.00408867	0.00446418	0.00415714	0.0046302	0.00421319	0.00406136	0.00392744	0.00423333	0.34447	0.309952	0.987587	0.645006	0.875808	0.202598	0.631533	0.435775	0.480611	0.180956	0.918405	0.253535	0.109779	0.343964	0.772698	0.991913	0.275033	0.101676
cg03789038	15	44963278	1237	-0.00219967	-0.00775347	-0.000249897	0.0111549	-0.0104268	-0.000476067	0.00388798	-0.00039937	0.00533904	-0.00726965	0.00698704	0.00100463	0.00666818	0.00153343	0.00165809	-0.00160196	0.0080389	0.00592714	0.00495866	0.00496173	0.00521846	0.00410406	0.00445728	0.0045795	0.00461451	0.00483579	0.00472213	0.00419271	0.00413256	0.00427977	0.00472249	0.00483913	0.0052522	0.00456439	0.0044941	0.00468976	0.657331	0.118134	0.961806	0.0065674	0.0193219	0.917204	0.399477	0.93418	0.258205	0.0829396	0.0908885	0.814412	0.157949	0.751333	0.752235	0.725612	0.0736521	0.206284
cg03425812	15	45005363	1234	0.00364794	0.00394087	-0.00262945	0.00469492	0.000226597	0.00291837	0.000779062	-0.00567327	-0.00026437	-0.0053001	-0.00250743	-0.00343116	-0.00378702	0.00277642	0.00119594	-0.00679558	0.000263817	-0.00745291	0.00661073	0.00684468	0.00681566	0.0058196	0.00674024	0.00653956	0.00642548	0.00679917	0.00675319	0.00617437	0.00595036	0.0060937	0.00618784	0.00652042	0.00631451	0.00640347	0.00620176	0.00657264	0.58107	0.56478	0.699648	0.419815	0.973181	0.655407	0.903496	0.404052	0.968773	0.39067	0.673469	0.573389	0.540531	0.670251	0.849782	0.288583	0.966069	0.256825
cg12828896	15	45005365	1236	0.000988208	0.00218543	0.00123876	-0.000886693	-0.00163678	-0.00366016	0.00129268	-0.00215045	0.00100857	-0.00345581	0.0060475	0.000833954	-0.000495987	-0.00238534	-0.0108587	-0.00142525	-0.00289442	0.00893652	0.00448424	0.00456479	0.00440211	0.00380149	0.0041849	0.00448777	0.00435775	0.00432377	0.00372739	0.00346209	0.00378113	0.00375721	0.00395935	0.00462542	0.00421272	0.00383528	0.00402183	0.00388592	0.82558	0.632111	0.778402	0.815568	0.695712	0.414737	0.766742	0.618938	0.786711	0.318189	0.109733	0.824344	0.90031	0.606063	0.00994867	0.710179	0.471724	0.0214642
cg12475288	15	45081223	1237	0.00398156	0.00285698	-0.0032438	-0.000495882	-0.00191368	0.000805853	-0.00152888	-0.00173854	-0.00345624	-0.00302844	-0.000852126	-0.00184337	-0.00217332	0.00518565	-0.00254748	-0.0035394	0.00329528	-0.00206326	0.00573264	0.00590545	0.00580285	0.00499903	0.00595288	0.00522229	0.00574244	0.00579107	0.00547312	0.00510422	0.00507695	0.00511671	0.00533196	0.00564678	0.0055412	0.00559258	0.00517588	0.00530394	0.487342	0.628537	0.576162	0.920983	0.747853	0.877365	0.790053	0.764016	0.527718	0.552966	0.866708	0.718649	0.683565	0.358442	0.645707	0.526816	0.524345	0.697273
cg22023531	15	45314915	1237	-0.00326067	-0.00303368	-0.00669938	-0.00292317	0.00246073	-0.00142364	0.00568649	0.00126303	0.00313641	-0.00576262	-0.00494918	0.00266631	0.00294736	-0.000340248	0.00203594	0.0037886	-0.00203025	0.000994487	0.00428206	0.00451239	0.00464593	0.00379598	0.00431814	0.00459231	0.00408808	0.00428671	0.00424321	0.00354056	0.00399921	0.00388109	0.00411949	0.00418145	0.00412397	0.00393552	0.00418928	0.00410119	0.446375	0.501394	0.149306	0.441258	0.568773	0.756558	0.164227	0.76827	0.459811	0.10361	0.215887	0.492082	0.47432	0.935147	0.621529	0.335715	0.627938	0.808403
cg21523688	15	45319037	1237	0.00500573	0.00252926	0.000693356	0.00285279	0.00175742	0.000580723	-0.00437303	-0.00305991	-0.00340525	-0.00477568	-0.000466787	-0.00364239	-0.00182938	0.00386878	-0.0014896	-0.00443427	0.000427302	-0.00598104	0.0055975	0.00590233	0.00569145	0.00511851	0.00590361	0.00564597	0.0053196	0.00587387	0.00558228	0.00500997	0.00507972	0.00518981	0.00512695	0.00553003	0.00538885	0.00550954	0.00534606	0.00549564	0.371173	0.668273	0.903038	0.57729	0.765943	0.918077	0.411043	0.602411	0.541855	0.340471	0.926784	0.482782	0.721228	0.48418	0.782223	0.420915	0.936294	0.276452
cg05402319	15	45383543	1237	0.0038049	-0.000867537	-0.00146025	0.00260108	0.00104771	0.000125622	0.00121703	-0.0031962	-0.00128233	-0.00588694	-0.00359474	-0.00295666	0.000172255	0.000656975	-0.000679423	-0.00334282	0.000600633	-0.00142001	0.00429524	0.00433903	0.00438038	0.00367281	0.00425948	0.00405338	0.00405215	0.00424584	0.00410874	0.00367148	0.00365649	0.00376569	0.00380614	0.00417516	0.00387255	0.00389941	0.00380022	0.00385578	0.375702	0.841529	0.738862	0.478821	0.805704	0.975276	0.763917	0.45158	0.754966	0.108841	0.325553	0.432362	0.963902	0.874967	0.860729	0.391299	0.874416	0.712663
cg09028972	15	45383943	1237	-0.00112656	0.00359669	0.00449919	0.0126946	-0.00817302	-0.00846978	0.000428519	0.00656858	0.00190706	-0.00349921	-0.00305361	0.00813748	0.000458138	-0.000476387	-0.00656872	-0.00323004	0.0157453	0.00404592	0.00629135	0.00665564	0.00628381	0.00521128	0.0066056	0.00684751	0.00537993	0.00632687	0.00621121	0.00517234	0.00571825	0.00615692	0.00574409	0.00577708	0.00569831	0.00520335	0.00532553	0.00564965	0.857887	0.588923	0.473994	0.0148515	0.21598	0.216119	0.936514	0.299175	0.758816	0.498709	0.593334	0.186275	0.93643	0.93428	0.249014	0.534757	0.00311086	0.473908
cg25687358	15	45409942	1237	-0.000395597	0.0047112	-0.00440579	0.0018565	-0.000234579	0.00269652	-0.000184647	-0.00614554	-0.000748816	-0.00357246	-0.000591305	-0.0025589	0.0014323	0.000670019	0.000106059	-0.00402719	0.000214377	-0.00438614	0.00437729	0.00460413	0.00454332	0.00382357	0.00450335	0.00438468	0.00416649	0.00449859	0.00429258	0.00395313	0.00389517	0.00411357	0.00421059	0.0044225	0.00417242	0.00416732	0.00408415	0.00429433	0.927989	0.306187	0.332181	0.627292	0.958457	0.538564	0.964652	0.171906	0.861516	0.366152	0.879341	0.533901	0.733731	0.879579	0.979721	0.333856	0.958138	0.307075
cg07320850	15	45422371	1237	0.00335107	0.00051438	0.00254472	0.00397532	-0.00144307	-0.000891607	-0.00176008	-0.000906682	-0.00215986	-0.00406924	-0.00224288	-0.000456782	-0.00160266	0.000350315	-0.00110046	-0.000726525	0.000114422	-0.00227832	0.00419646	0.00425269	0.00427876	0.00371435	0.00429026	0.00423765	0.00391197	0.00433885	0.00422158	0.00376053	0.00362475	0.00406092	0.00383465	0.00429632	0.00411401	0.00416693	0.00385189	0.00394218	0.424553	0.903727	0.552022	0.284503	0.736599	0.833355	0.652767	0.834473	0.608915	0.279211	0.53607	0.910441	0.675989	0.935014	0.789091	0.861587	0.976302	0.563309
cg23531257	15	45422553	1237	-0.00213022	-0.00200467	0.000929809	0.00446588	0.000963313	-0.00271783	0.00689393	-0.00662294	-0.00463699	-0.00649674	-0.0077807	0.00186654	-0.00204578	-1.89615e-05	0.00454263	-0.00222369	-0.00234964	0.00191473	0.00514485	0.00486973	0.00513215	0.0039296	0.00466123	0.00510052	0.00454573	0.00459159	0.00489366	0.00397343	0.00459364	0.00484047	0.00429968	0.00443513	0.00477559	0.00411379	0.00462522	0.00469241	0.678839	0.680589	0.856232	0.255759	0.836271	0.594136	0.129375	0.149188	0.343358	0.10204	0.0903031	0.699784	0.634219	0.996589	0.341493	0.588821	0.611449	0.683238
cg05590723	15	45422849	1237	0.00870199	2.03929e-05	-0.000741347	0.00642903	0.00908715	-0.00211395	0.000282227	0.00121214	-0.00491467	-0.00542937	-0.01109	-0.000937173	0.000408709	0.00460688	-0.00240923	-0.00511897	-0.00193428	-0.00180593	0.00539465	0.00552155	0.00564502	0.00460758	0.00512886	0.0055267	0.00519603	0.00552428	0.00566163	0.00517788	0.00483733	0.00509232	0.00492131	0.00535051	0.00515671	0.00522219	0.00485345	0.00524324	0.106727	0.997053	0.895516	0.162921	0.0764334	0.702092	0.956683	0.826322	0.385357	0.294376	0.0218725	0.853985	0.933813	0.389228	0.640354	0.326971	0.690234	0.730524
cg16747887	15	45427009	1237	-0.000567826	-0.00884419	-0.001011	0.00148157	0.00270868	-0.00979436	0.00975843	-0.00152132	-0.00034021	0.0021327	-0.00239083	0.00161468	-0.000239678	-0.00291136	-0.00332122	0.00952407	-0.00456661	0.00970379	0.00424278	0.00469338	0.0043891	0.00394455	0.00430385	0.00441499	0.00407858	0.00395812	0.00390695	0.00367006	0.00383678	0.00402331	0.00407444	0.00441428	0.00408917	0.00398515	0.00385699	0.00405058	0.893534	0.0595111	0.817824	0.707215	0.529111	0.0265253	0.0167292	0.700716	0.930609	0.561168	0.533196	0.688177	0.953092	0.509553	0.416677	0.0168534	0.236421	0.0165907
cg10837625	15	45428812	1237	0.00482697	0.00391063	-0.0046629	0.00145476	0.000685299	0.00606215	-0.00234682	-0.00188527	-0.000448448	-0.00519935	-0.00326706	-0.00533364	-0.000340854	0.00257412	0.00189871	-0.0025757	0.000432895	-0.0110341	0.00476411	0.00491449	0.00469878	0.00401345	0.00458448	0.00464781	0.00442206	0.00473965	0.00454895	0.00403601	0.00395404	0.00412421	0.00414841	0.00466807	0.00440251	0.0044487	0.00418957	0.00437547	0.310968	0.426186	0.32102	0.717001	0.881173	0.192131	0.595622	0.690803	0.92147	0.197662	0.408657	0.195924	0.934515	0.581338	0.666265	0.562604	0.917704	0.0116749
cg13570892	15	45449437	1237	0.0040351	0.00177673	-0.000496207	0.0044196	0.00144559	0.00165137	0.00318353	-0.00643252	-0.00380333	-0.00972831	-0.00334402	-0.00250371	0.000262991	0.00309939	-0.00201355	-0.0065553	-0.000587989	-0.00711385	0.00670947	0.00706086	0.0070944	0.00608677	0.00679802	0.00662501	0.00650188	0.00679672	0.00680378	0.00610551	0.00588376	0.00600011	0.00600506	0.0067098	0.00643092	0.0065758	0.0061914	0.00633708	0.547571	0.801326	0.944239	0.467778	0.831601	0.803158	0.624394	0.343937	0.57616	0.111078	0.569798	0.676476	0.965068	0.644138	0.754202	0.318822	0.92434	0.261618
cg01303246	15	45450582	1237	0.00490948	0.000709365	0.00520484	0.0023687	0.00111574	-0.00410475	1.02453e-05	-0.000194053	-0.00371632	-0.00412214	-0.0022899	0.00114667	0.000281758	0.000205043	-0.00641145	-0.00270102	0.000173378	-0.00186272	0.00433442	0.00450223	0.00435556	0.00371694	0.00421562	0.0042035	0.00401441	0.0044594	0.0043715	0.00385332	0.0037147	0.00394675	0.00376632	0.00423662	0.0041075	0.00422735	0.00414056	0.00407469	0.257352	0.874804	0.232092	0.523948	0.791265	0.328813	0.997964	0.965291	0.395256	0.284726	0.537601	0.771408	0.940366	0.961399	0.118544	0.522862	0.9666	0.647568
cg12289486	15	45471841	1237	0.00537438	0.00190248	0.00359685	0.00292018	0.00155757	-0.000352929	0.000358192	-0.00333916	-0.00506597	-0.00565097	-0.00367368	-0.00172693	-0.00186717	0.000665353	-0.00309425	-0.00576181	0.00179579	-0.00387265	0.00512052	0.00530218	0.005376	0.00458079	0.00511648	0.00505744	0.00491954	0.00522494	0.00514669	0.00461257	0.00444154	0.00471172	0.00471132	0.00504077	0.00488485	0.00499182	0.00476067	0.00496944	0.293912	0.719737	0.503459	0.52381	0.760807	0.944366	0.941957	0.52277	0.32496	0.220528	0.40817	0.713979	0.691872	0.894989	0.526447	0.248397	0.706015	0.435806
cg25801113	15	45476975	1237	0.00218902	0.00102568	0.00594515	0.00565137	-0.00234156	0.00258682	-0.000638086	-0.00618783	-0.00371696	-0.00545023	-7.70577e-05	-0.000174453	0.00335909	0.000786021	-0.00459694	-0.00614394	-0.000834908	-0.00879281	0.00434264	0.00466311	0.00441042	0.00376549	0.0043382	0.00496347	0.00407094	0.00459301	0.00430503	0.00381632	0.00387857	0.00435437	0.00397769	0.00427955	0.00402118	0.00398514	0.00401369	0.00418207	0.614209	0.825906	0.177665	0.133399	0.589367	0.602247	0.875448	0.177907	0.387918	0.153252	0.984149	0.968042	0.3984	0.854273	0.252964	0.123144	0.835217	0.0355094
cg11112532	15	45479807	1237	0.00447664	-0.001158	0.000455911	0.00640703	0.00698319	0.000251556	0.000721494	-0.00333009	-0.00479202	-0.00631219	-0.00588667	-0.00164982	-5.2813e-05	0.00212145	-0.00241719	-0.00598217	-0.00216577	-0.00257785	0.00568585	0.00608147	0.00601636	0.00514222	0.00579173	0.0056275	0.00550477	0.00586987	0.00570184	0.0052372	0.00508935	0.00526873	0.00518552	0.00563659	0.00543504	0.00561751	0.00536081	0.00551646	0.431089	0.848984	0.939595	0.212777	0.227926	0.964345	0.895722	0.570498	0.400665	0.228103	0.24741	0.754179	0.991874	0.706641	0.656506	0.286914	0.686212	0.640285
cg01908020	15	45494784	1237	0.00421097	0.000690623	0.00373937	0.00562465	0.000835228	0.00124615	0.00472937	-0.00470629	-0.00492737	-0.00662548	-0.00171699	-0.00404002	-0.000143671	-0.000976386	-0.00501621	-0.00407873	0.00299074	-0.00152156	0.00436259	0.00459092	0.00447843	0.0036965	0.00416033	0.00427753	0.00422792	0.00451739	0.00453045	0.00393707	0.00373297	0.00384198	0.00402335	0.00421341	0.00399284	0.00411809	0.00393552	0.00426462	0.334422	0.880423	0.403733	0.128105	0.840886	0.770802	0.263309	0.297497	0.276766	0.0924054	0.64555	0.293007	0.971514	0.816746	0.209007	0.321959	0.447294	0.721252
cg11750057	15	45521433	1237	0.00211211	0.000518647	0.00111384	0.00448678	0.000405599	0.0010823	0.00149719	-0.00388215	-0.00353991	-0.00841922	-0.0029951	-0.00467052	-0.00135385	0.00522359	-0.00356621	-0.00701576	-0.000114685	-0.00423656	0.00593106	0.00611401	0.00623343	0.00519762	0.00618283	0.00586258	0.00588218	0.00607036	0.00626068	0.00529749	0.00525612	0.00527909	0.005355	0.00573315	0.00566757	0.00560699	0.00551147	0.00573621	0.721758	0.932397	0.858182	0.388007	0.947696	0.853534	0.799086	0.522481	0.571789	0.111996	0.568792	0.376307	0.800408	0.362231	0.529198	0.210843	0.983399	0.460172
cg10557742	15	45555358	1237	0.00584806	0.0015718	-0.000736055	0.00335929	-0.00299599	-0.00161842	0.000917468	-0.00616338	-0.0034535	-0.00652669	-0.00102781	-0.00124512	-0.00242192	-0.000270602	-0.00468647	-0.00170519	0.00412697	0.000858973	0.00486438	0.00524003	0.00509435	0.00429641	0.00484428	0.00478259	0.00477551	0.0048803	0.0050442	0.00429036	0.00434354	0.00437014	0.00445758	0.00508176	0.00470406	0.00470646	0.0045334	0.00462635	0.229277	0.764207	0.885118	0.434284	0.536273	0.735064	0.847649	0.206621	0.493566	0.128198	0.812944	0.775708	0.586905	0.957533	0.319124	0.717121	0.362638	0.852704
cg06748889	15	45602921	1237	-0.00581491	-0.0094433	-0.00441336	0.00230414	0.000201421	-0.0082246	0.011446	-0.00268318	-0.000936648	-0.00897727	-0.00736846	0.00616951	-0.00270903	0.000759674	-0.00229365	0.00049846	-0.00319883	0.00581395	0.00374755	0.00417439	0.00395246	0.00323974	0.00372634	0.00404687	0.0032484	0.00367377	0.00367121	0.00334354	0.00354707	0.00345128	0.00368784	0.00361232	0.00358399	0.00351073	0.00346761	0.00347977	0.120744	0.0236853	0.264161	0.476953	0.956893	0.0421198	0.000425747	0.46517	0.79862	0.0072538	0.0377703	0.0738407	0.462592	0.833433	0.522192	0.887095	0.356274	0.0947641
cg26082418	15	45637326	1237	0.00347495	-0.00441442	-0.0025586	-0.00535807	0.00250482	-0.00057769	0.00771688	0.0022052	0.00237853	0.00176569	0.00135826	-0.00158585	0.00739807	6.70178e-05	-0.006812	0.000574608	0.00100608	-0.00417875	0.00677624	0.00733466	0.00667166	0.00591239	0.0062319	0.00691495	0.00634509	0.00726893	0.00631049	0.00602869	0.00575394	0.00619587	0.00596448	0.0071969	0.00675912	0.00663055	0.00591796	0.00632942	0.608081	0.547269	0.701346	0.364807	0.687732	0.93342	0.22391	0.761605	0.706236	0.769613	0.813388	0.797987	0.214844	0.99257	0.31354	0.930941	0.865007	0.509119
cg22340747	15	45683210	1237	-0.00769887	-0.001015	-0.00537133	-0.00339831	0.00250251	-0.00310372	0.00906297	-0.00458461	0.00230914	-0.00428139	-0.00270935	0.00436881	0.00604984	-0.0016557	0.00148908	0.00096057	-0.00178738	0.000929351	0.00437151	0.00472321	0.00443058	0.00362088	0.00403215	0.00451567	0.0038957	0.00426718	0.00404591	0.00376024	0.00388387	0.00399186	0.00415681	0.0040534	0.00426756	0.00379912	0.00399659	0.0040323	0.0782132	0.829848	0.225386	0.347971	0.534837	0.49188	0.0199969	0.282649	0.568181	0.254871	0.485434	0.273766	0.145557	0.682928	0.727143	0.800392	0.654711	0.817721
cg08436772	15	45725215	1237	0.00200703	0.00319956	0.00164214	0.000940354	0.0026213	-0.0012982	0.000355958	-0.00156091	-0.00370262	-0.00194512	-0.00282174	-0.000324561	0.000593847	0.00156124	-0.00230747	-0.00119034	-0.000472384	-0.00133372	0.0041796	0.0043231	0.00434885	0.00376534	0.00418739	0.00411405	0.00411768	0.0042369	0.0040497	0.00380034	0.003734	0.003757	0.00397492	0.00416187	0.00409398	0.00415232	0.00389855	0.00409807	0.631087	0.459234	0.705725	0.802789	0.531315	0.752342	0.931112	0.712568	0.360562	0.608772	0.449835	0.931158	0.881239	0.707564	0.573009	0.774366	0.903557	0.74484
cg19204437	15	45735155	1237	0.000475522	0.0052276	0.00153609	0.00379489	-0.00416451	-0.00129537	0.00318031	-0.00267292	-0.00557172	-0.00901206	-0.0022996	0.00195672	0.000385004	-0.00264451	-0.00480917	-0.000683846	0.00321402	-0.00526163	0.00538899	0.00588194	0.00551241	0.00469844	0.00519117	0.00548327	0.00488503	0.00538529	0.00497313	0.00447599	0.00465293	0.00488483	0.00496891	0.00503414	0.00480356	0.00506222	0.00496944	0.00480429	0.929686	0.374135	0.780505	0.419268	0.42242	0.813246	0.515025	0.619657	0.262559	0.0440703	0.621146	0.688737	0.93824	0.599364	0.316746	0.892542	0.517789	0.273432
cg04496313	15	45738109	1237	0.00666335	0.00809768	0.00772033	0.00534122	0.00121606	0.000571791	-0.000678393	-0.00686547	-0.0100514	-0.00962391	-0.00160461	-0.0019455	-0.000628715	-0.00152663	-0.00457014	-0.00354394	0.00138238	-0.0043426	0.00599705	0.00615286	0.00586892	0.0050184	0.0055205	0.00582414	0.00563443	0.00585975	0.00569677	0.00508148	0.00522497	0.00526107	0.0053657	0.00567699	0.0051592	0.00534553	0.00517422	0.00536664	0.266524	0.188145	0.188355	0.28718	0.825652	0.921792	0.904165	0.241345	0.0776644	0.0582355	0.758764	0.711538	0.906723	0.787995	0.375713	0.507348	0.789341	0.418408
cg17064521	15	45740423	1237	0.00294851	-0.00120547	0.000372835	0.00110796	0.00221721	-0.00057389	-0.000350441	0.000271537	0.00044381	-0.00315056	0.00075277	-0.00151119	0.00202764	0.00129995	-0.000638057	-0.00114014	-0.000779975	-0.00216825	0.00414799	0.00435402	0.00412421	0.00383082	0.00416051	0.00390564	0.00400251	0.00417953	0.00399279	0.003725	0.00369863	0.00369555	0.00371633	0.00394891	0.00377477	0.00400443	0.00371147	0.0038623	0.477191	0.781885	0.927968	0.77241	0.594089	0.88318	0.93023	0.948199	0.911495	0.397671	0.838723	0.682598	0.585338	0.742011	0.865771	0.775859	0.833549	0.574533
cg20560536	15	45740565	1237	0.0013399	0.00419232	0.000767521	0.00237418	0.00438531	0.00900584	-0.00413124	-0.000653808	0.00137214	-0.00244749	0.000934596	-0.00709281	-0.000555452	0.00401914	-0.00122863	-0.00899053	-0.00266347	-0.0104552	0.00480488	0.00521652	0.00522301	0.00432947	0.00481871	0.00484651	0.00481516	0.00523272	0.00475095	0.00424771	0.00425128	0.00437116	0.00455058	0.00499813	0.00483656	0.00485443	0.00462008	0.00463116	0.78035	0.421593	0.883172	0.583433	0.362791	0.0631392	0.390912	0.900566	0.772723	0.564487	0.825997	0.104667	0.90285	0.421323	0.799472	0.0640222	0.564279	0.0239722
cg21261875	15	45741008	1237	0.00521647	0.0019675	0.00289393	0.0026107	-0.00049584	-0.00440601	0.0014329	-0.00403736	-0.00707485	-0.00609554	0.000738365	0.00349209	0.000528785	0.00190585	-0.00383043	-0.00367219	0.00116426	-0.00534313	0.0055749	0.00605308	0.00586854	0.00497124	0.00570809	0.00539418	0.00537403	0.00570291	0.00572469	0.00506413	0.0050614	0.00505613	0.00505506	0.00561985	0.0055338	0.00549422	0.00497945	0.00535823	0.349424	0.74515	0.621924	0.599472	0.930778	0.414038	0.78975	0.478979	0.216515	0.228717	0.884015	0.489775	0.916689	0.734513	0.488819	0.503896	0.81513	0.318676
cg23869845	15	45742142	1237	-0.00452407	-0.00323687	-0.00259536	0.00387936	0.00179384	0.000360177	0.00823383	-0.00151361	0.000794929	-0.00464906	-0.00497939	0.00145866	0.00274948	-0.000249508	-0.00220364	-0.00649827	-0.0018258	-0.00391632	0.00430756	0.00475262	0.00463374	0.00380744	0.00409874	0.00424015	0.00414906	0.00443718	0.0044313	0.00357715	0.00381097	0.00356456	0.00386761	0.00423277	0.00408016	0.00413633	0.00383781	0.00403201	0.293597	0.495826	0.575411	0.308256	0.661634	0.932306	0.0471997	0.733013	0.857632	0.19372	0.191351	0.682385	0.477146	0.952995	0.589138	0.116177	0.634259	0.331396
cg13031003	15	45742261	1236	0.00306855	0.00204356	0.00282422	0.00381918	0.0021276	-0.00204277	0.00255268	-0.00218512	-0.00412841	-0.00415043	-0.00191198	0.00089817	0.00226133	0.000899208	-0.00558321	-0.00354624	-0.00167201	-0.000449419	0.00417224	0.00442485	0.004379	0.00372412	0.00398752	0.00405204	0.00412655	0.00436454	0.00432849	0.00361877	0.0035895	0.00374893	0.00380746	0.00413839	0.00409578	0.00389174	0.00372004	0.00401637	0.462053	0.644198	0.518963	0.305115	0.593643	0.614167	0.536181	0.616616	0.340197	0.251415	0.59427	0.810656	0.552565	0.827986	0.172831	0.362179	0.6531	0.910905
cg22860473	15	45905145	1237	0.00379085	0.000698709	0.00212758	0.00509157	0.00171225	0.000410991	0.0015123	-0.00268946	-0.00329137	-0.00720514	-0.00401033	-0.00216507	0.00105917	0.00158177	-0.00281197	-0.00650908	0.000858816	-0.00583757	0.00508233	0.00512612	0.00521746	0.00440805	0.00518427	0.00490768	0.00488489	0.00500538	0.00511166	0.00455943	0.00439162	0.00449415	0.00465005	0.00499918	0.00469642	0.00482	0.00464668	0.00482236	0.455735	0.891581	0.683435	0.248065	0.741191	0.93326	0.756875	0.591051	0.519644	0.114045	0.361149	0.629981	0.819821	0.751695	0.549341	0.176878	0.853367	0.226079
cg16220294	15	45924140	1237	0.00665657	-0.00136245	-0.00026808	0.00682789	0.00430171	0.00234963	-0.0014849	0.00236446	-0.00229447	-0.00843803	-0.00499524	-0.00290118	-0.000644395	0.0013785	-0.00136378	-0.00637893	-0.00169788	-0.00854983	0.00535313	0.00547158	0.00532862	0.00442643	0.00517176	0.00513318	0.00490408	0.00542859	0.00522035	0.00447672	0.0045964	0.00459508	0.00464828	0.0052517	0.00491799	0.0049374	0.00458121	0.00494881	0.213687	0.803358	0.959876	0.122945	0.405539	0.647145	0.762051	0.663159	0.660281	0.0594472	0.277137	0.527801	0.889742	0.792947	0.781546	0.196371	0.710921	0.0840502
cg08374056	15	45940905	1237	-0.00748353	-0.00941138	-0.00567496	0.000395221	-0.00289274	-0.00753031	0.00920841	-0.00073256	0.00155846	-0.00673899	-0.000531553	0.00851273	0.00189687	6.24065e-05	0.00459937	-0.00224748	-0.00437804	0.00239842	0.00438936	0.00479727	0.00461495	0.00378598	0.00429606	0.00445949	0.00380043	0.00450635	0.00417639	0.00375882	0.00423835	0.00410228	0.00416076	0.00440187	0.00420453	0.00409963	0.00406538	0.00398914	0.0882083	0.0497834	0.218814	0.916859	0.500728	0.0912957	0.0153933	0.870864	0.70903	0.0729976	0.900195	0.037975	0.648466	0.988689	0.273996	0.583544	0.281521	0.547683
cg16751778	15	45952725	1237	0.00307496	0.00234969	-0.000317276	0.00624192	0.00328952	-0.00475777	-0.000366861	-0.00388143	-0.00327774	-0.00635693	1.63359e-05	-0.00107207	-0.00457953	-0.00592851	-0.00076943	0.00213178	0.00043329	-0.00162438	0.00414607	0.00430418	0.0041998	0.00339102	0.00381209	0.00408993	0.00398911	0.00417353	0.00384534	0.00330133	0.00342807	0.00385617	0.00366739	0.0039152	0.00389575	0.00386046	0.00381416	0.00372804	0.458296	0.585129	0.939781	0.0656621	0.388183	0.244712	0.926725	0.352366	0.393997	0.0541587	0.996198	0.781003	0.211769	0.129968	0.843433	0.580805	0.909555	0.66304
cg05014687	15	45997284	1237	0.00104184	0.00325338	0.00107238	0.000263653	-0.000436041	0.00103785	0.00268124	-0.00683136	-0.00488429	-0.000560016	0.00192558	-0.000575587	-0.00209829	0.00379579	0.000451574	-0.000265351	-0.00537966	-0.00743191	0.00463849	0.0055843	0.00517151	0.00408067	0.00446028	0.00457412	0.0044488	0.00474689	0.00456363	0.00405579	0.00438346	0.004435	0.00460883	0.0051581	0.00446359	0.00431005	0.00437132	0.00478583	0.822285	0.560166	0.835726	0.948484	0.922122	0.820505	0.546716	0.150116	0.2845	0.890179	0.660455	0.896738	0.64891	0.461798	0.919417	0.950909	0.218446	0.120447
cg16446162	15	46021526	1237	0.00132138	0.00308383	0.00539057	0.00431389	0.00152661	-0.00112869	0.00376607	-0.00260277	0.00040528	-0.00620647	-0.000157113	-0.00207106	0.00245277	0.00309484	-0.00291461	-0.00500267	0.00165619	0.000727408	0.00421801	0.00431517	0.00428182	0.00368689	0.00418613	0.00405636	0.00395405	0.00397504	0.00426342	0.0039545	0.00378015	0.00399948	0.00399799	0.00407219	0.00414352	0.00381404	0.00392528	0.00429464	0.754074	0.474825	0.20805	0.241976	0.715349	0.78082	0.340864	0.51261	0.924267	0.116539	0.966847	0.604576	0.539545	0.447258	0.481797	0.18964	0.673076	0.865501
cg02165858	15	46162657	1236	0.00562655	0.0030883	0.00159068	0.00208782	0.000987325	0.00234567	-0.00133014	-0.00163672	-0.00250292	-0.00442951	0.000564371	-0.00236563	-0.00220253	0.000605541	-0.00166354	-0.00307745	-0.000289572	-0.00520814	0.00402169	0.00444925	0.00436839	0.00377665	0.00426507	0.00414896	0.00421403	0.00430709	0.00430301	0.00390884	0.00372079	0.00371782	0.00390209	0.00412885	0.00400368	0.00416836	0.00387884	0.00407506	0.161797	0.487609	0.715758	0.580384	0.816933	0.571827	0.752272	0.703941	0.560791	0.25713	0.879439	0.524584	0.572448	0.8834	0.677773	0.46034	0.94049	0.20123
cg14053707	15	46212135	1234	-0.00120956	0.00144525	0.00804126	0.00131012	-0.00235379	-0.00943436	0.0020344	-0.00122196	-0.00131339	0.00306218	0.00260568	0.00562697	-0.00224163	-0.00577543	-0.0055239	0.00372381	-0.00074409	0.00594098	0.00379617	0.00404761	0.00390365	0.0034887	0.00396833	0.00387248	0.00385137	0.00391753	0.0038134	0.00347907	0.00324611	0.00350644	0.0036876	0.00383781	0.00358698	0.00369693	0.00364069	0.0035786	0.750009	0.721045	0.0394047	0.707265	0.553085	0.0148402	0.597342	0.7551	0.730535	0.378766	0.422144	0.108547	0.543265	0.132356	0.123564	0.313805	0.838055	0.0968866
cg25337647	15	46380962	1237	0.0117083	0.00166352	-0.00218496	0.00524908	-0.00109642	0.00234274	-0.00202524	0.00352671	0.0013063	-0.00743043	-0.00101151	-0.000980505	-0.00594126	0.00516106	-0.00213197	-0.00381688	0.00131868	-0.00368926	0.00579424	0.0060325	0.0060742	0.00490827	0.00576745	0.00559033	0.00562522	0.00607811	0.00594405	0.0052365	0.00505977	0.00513059	0.00524255	0.00568647	0.00557891	0.00544493	0.00529242	0.00548539	0.0433127	0.782732	0.719063	0.284873	0.849227	0.675165	0.718826	0.561758	0.826053	0.155908	0.84155	0.84844	0.257098	0.364088	0.702352	0.483304	0.803233	0.501226
cg11605358	15	47014081	1237	-0.00221332	0.000986503	0.00338451	-0.00188737	-0.00360324	-0.00338149	-3.03976e-06	-0.00133817	-0.000890733	0.00348598	0.00535739	0.00607566	-0.00127728	-0.00383743	-0.000818758	0.00813124	0.00154622	0.00369333	0.00430242	0.00441738	0.00454194	0.00377531	0.00433035	0.00415485	0.00431641	0.00440337	0.00439844	0.00389168	0.00377746	0.00383417	0.00406954	0.00432008	0.00411178	0.00401109	0.00411225	0.00402063	0.606947	0.823284	0.45617	0.617128	0.405358	0.415722	0.999438	0.761206	0.839517	0.370385	0.156117	0.113055	0.753626	0.374392	0.842165	0.0426432	0.706914	0.358308
cg16218764	15	47043539	1236	0.00317465	0.00409322	0.00274344	0.0042921	0.000614534	7.69121e-05	0.00394	-0.00513843	-0.00280383	-0.00602293	-0.00241254	-3.48895e-06	0.000751516	-0.000470763	-0.00266248	-0.00788411	0.00268952	-0.00482593	0.0054397	0.00565199	0.00563627	0.00484607	0.00560292	0.00555496	0.0053174	0.00552687	0.00554688	0.00498857	0.00479368	0.00508968	0.00470776	0.00544129	0.00525962	0.00526828	0.00496587	0.00521787	0.559484	0.468937	0.626437	0.375786	0.912662	0.988953	0.458715	0.352517	0.613222	0.227299	0.614771	0.999453	0.87317	0.931055	0.612709	0.134517	0.588093	0.355025
cg16425161	15	47624584	1237	-0.0104094	0.00113263	-0.00226644	0.000518272	-0.00254684	-0.000170956	0.0112847	-0.00465043	0.0022066	-0.00576378	0.00108099	0.00541783	0.00729067	-0.00158003	-0.000491635	0.000846157	0.00234582	0.00186898	0.00383442	0.00408005	0.00400122	0.00321092	0.00358736	0.00378306	0.00339576	0.0038665	0.0036636	0.00318844	0.00359409	0.00335089	0.00378339	0.00370325	0.00366496	0.00381997	0.00361872	0.00343274	0.00663309	0.781317	0.571097	0.871771	0.477736	0.963956	0.000889953	0.229073	0.546972	0.0706516	0.76359	0.105914	0.0539773	0.669627	0.893288	0.824696	0.516826	0.586127
cg19460792	15	47676823	1237	-0.000820049	-0.00482791	0.00440438	-0.00290798	0.00290686	-0.00890567	-0.00370663	0.00291769	-0.000449522	0.00521794	-0.00497951	0.00682941	-0.000780418	-0.00298245	-0.00187502	0.00694217	-0.00510242	0.00862724	0.00452328	0.00471514	0.00454791	0.00411884	0.00447983	0.00455892	0.00412904	0.00449548	0.00441622	0.00418354	0.0039159	0.00408642	0.00397953	0.00428428	0.00439072	0.00412841	0.00415605	0.0042168	0.856136	0.305874	0.332825	0.480177	0.516418	0.050765	0.369348	0.51632	0.918924	0.212305	0.20351	0.0946736	0.844526	0.486342	0.669349	0.0926537	0.219556	0.0407644
cg08618219	15	47704510	1237	-0.00621303	-0.00239559	0.00433404	0.00303666	-0.00027183	-0.00192452	0.00453562	-0.00108564	-0.00394068	-0.0114107	-0.00382298	0.0042991	0.00774583	0.00265879	-0.00371264	-0.0035821	-0.00388683	-0.00208449	0.00427995	0.00448655	0.00431554	0.00372078	0.00417936	0.00447923	0.00391952	0.00420097	0.00408463	0.00367447	0.00400939	0.00383536	0.00409028	0.00404231	0.0039056	0.0038795	0.0038215	0.00390337	0.146596	0.593376	0.315241	0.414423	0.948141	0.667447	0.247195	0.796079	0.334666	0.00190019	0.340333	0.262325	0.0582626	0.510705	0.341812	0.355831	0.309108	0.593325
cg15976080	15	47809041	1237	-0.00827387	0.00854225	-0.000740486	-0.0109256	-0.00327995	0.00123129	0.00751149	-0.00616868	-0.00186853	0.00722591	0.00406688	0.00761774	0.0049907	-0.00371922	0.00530465	0.00243163	-0.000637826	0.000522378	0.00517021	0.0053605	0.00551912	0.00483208	0.00514896	0.00551529	0.00556436	0.00528157	0.00495435	0.00482504	0.00492719	0.00504666	0.00522568	0.00548534	0.00541837	0.00509305	0.0049581	0.00503164	0.109533	0.111036	0.89327	0.0237564	0.524117	0.823341	0.177039	0.242821	0.706063	0.134241	0.409147	0.131181	0.339561	0.497753	0.327574	0.633049	0.89764	0.917313
cg09979431	15	47909365	1237	0.00323128	0.00175828	0.00239843	0.00277721	0.00147801	-0.00362473	0.00259633	-0.00316193	-0.00416622	-0.00417471	-0.00333088	-0.00109717	-0.00100801	-0.00015703	-0.0029271	-0.00412951	0.00106332	-0.00338381	0.00436463	0.00446183	0.00438499	0.00385003	0.00431365	0.00424107	0.00411432	0.00435248	0.00429364	0.00388388	0.00380068	0.00387474	0.00384897	0.00424458	0.00403857	0.00424807	0.00397602	0.00402589	0.459098	0.693529	0.584404	0.470695	0.731872	0.392732	0.528009	0.467553	0.331885	0.282428	0.380818	0.777054	0.793406	0.970489	0.468584	0.331006	0.789135	0.400622
cg12530063	15	47913774	1237	-0.00531872	-0.0034194	0.00156912	0.00456904	-0.0106903	-0.0120813	0.00217651	-0.00109484	6.79182e-05	-0.00144275	7.2402e-05	0.00794333	-0.000331238	-0.00551912	-0.00413266	0.00245603	0.00063019	0.00548709	0.00436594	0.00468151	0.00443033	0.00388502	0.0044063	0.00459805	0.0041872	0.00448691	0.00461547	0.00408511	0.00408422	0.00429533	0.00389208	0.00456766	0.00412373	0.0039675	0.00401089	0.00395593	0.223137	0.465142	0.723207	0.239568	0.0152603	0.00860218	0.603202	0.807225	0.988259	0.723959	0.985856	0.0644152	0.932177	0.22693	0.316264	0.535892	0.875151	0.165425
cg19099049	15	48011466	1237	0.00470507	0.00224047	-0.00587112	-0.00104116	0.000633447	0.00488759	-0.000826549	-0.00163615	-0.000149002	-0.00277189	-5.95659e-05	-0.00483905	0.00120221	0.00410851	-0.000214652	-0.00369953	0.000396412	-0.00614089	0.00568029	0.00591019	0.00575086	0.00495397	0.00575288	0.00542416	0.00556342	0.00588246	0.00587494	0.00497416	0.00497882	0.0050462	0.00493631	0.00566653	0.00523579	0.00544434	0.00510336	0.00542413	0.407492	0.704625	0.307296	0.833538	0.912322	0.367547	0.881894	0.780905	0.979766	0.577352	0.990454	0.337584	0.807584	0.468422	0.967298	0.496809	0.938085	0.257575
cg11826862	15	48104793	1237	0.00714442	0.00180738	-0.000160626	0.00388617	0.00640918	0.00536581	0.00394509	-0.00453619	-0.00277403	-0.00910179	-0.00662144	-0.00195041	0.00314796	-0.000965537	-0.00626279	-0.00768136	0.00055811	-0.0048835	0.00640428	0.00671768	0.00672852	0.00571483	0.00652681	0.00632836	0.00624452	0.00655144	0.00665842	0.00583241	0.00578789	0.00590498	0.00592669	0.0063337	0.00633333	0.00630935	0.00600818	0.00617009	0.264607	0.787892	0.980954	0.496495	0.326111	0.396494	0.527539	0.488688	0.676956	0.118629	0.252617	0.741173	0.595315	0.878837	0.322731	0.22343	0.92599	0.428664
cg09184995	15	48137313	1236	-0.0081795	0.00301731	-0.00649751	2.25653e-05	-0.00219758	-0.00193666	0.00697143	-0.00277396	0.00548358	-0.00179047	-0.00316359	0.00394638	0.00662725	-0.00139911	0.00327273	-0.00111749	-0.000870626	-0.00182129	0.00376654	0.00423272	0.00384983	0.00338266	0.00378364	0.00370917	0.00349776	0.00400806	0.0035293	0.00330972	0.00371015	0.00348686	0.00376403	0.00383205	0.00366609	0.00343254	0.00367689	0.00362947	0.0298843	0.475937	0.0914616	0.994677	0.561368	0.601581	0.0462493	0.488879	0.120249	0.588526	0.393833	0.257723	0.0782923	0.715031	0.372016	0.744759	0.812825	0.615805
cg07689590	15	48138213	1237	0.00497383	0.000933064	0.00378922	0.00354637	0.00110847	-0.000297519	0.001678	-0.00328738	-0.00450194	-0.00589417	-0.00278804	-0.00243828	-0.00313952	0.00321192	-0.00154714	-0.0060435	0.00177379	-0.00413735	0.00591158	0.00633572	0.00609877	0.00506402	0.00574672	0.00566846	0.00558704	0.00619157	0.00599745	0.00533148	0.00509455	0.00530465	0.00539699	0.00593068	0.00560322	0.0057423	0.00531523	0.0056512	0.40014	0.882919	0.534396	0.483736	0.847047	0.958141	0.763919	0.595458	0.452868	0.268926	0.5842	0.645768	0.560758	0.58811	0.782458	0.292592	0.738592	0.464096
cg20512925	15	48235115	1237	-0.00787113	0.0019478	0.00636075	-0.00204035	-0.0054798	-0.00459283	-0.00135515	-0.00267694	-0.00399556	0.00101541	0.0050046	0.00402476	0.00544105	-0.00635269	-0.00586027	0.00620969	-0.00363049	0.00483432	0.00406738	0.00425998	0.0041846	0.00359236	0.00402958	0.00389802	0.00391441	0.00410571	0.00402535	0.00351942	0.00372628	0.00348819	0.00376747	0.0037388	0.00388267	0.00364747	0.00358705	0.00383756	0.0529679	0.647503	0.128501	0.570056	0.173864	0.238698	0.729196	0.514399	0.320905	0.772952	0.179254	0.248572	0.148678	0.0892956	0.131212	0.0886677	0.311486	0.207764
cg13985414	15	48235317	1237	-0.00191027	0.000783844	0.00364915	-0.00156776	-0.000330581	-0.00248718	-0.00140051	0.00123908	0.00146592	0.00381784	0.00354981	0.000383063	-0.000468416	-0.00540465	-0.00109974	0.00598235	-0.00132562	0.00620258	0.00421578	0.00448151	0.00437899	0.00369557	0.0043792	0.00408215	0.00416615	0.00442957	0.004349	0.00378781	0.0036799	0.00382931	0.00377177	0.00426546	0.00404716	0.00402936	0.00395322	0.00401387	0.65046	0.861153	0.404657	0.671401	0.939826	0.542337	0.736746	0.779686	0.736065	0.313489	0.334721	0.920317	0.901165	0.20513	0.785829	0.137626	0.737379	0.122277
cg01096124	15	48253631	1237	0.00159132	0.0020138	0.00274005	0.000583841	0.000365485	-0.001372	5.72716e-05	-0.00287628	-0.00538453	-0.00265309	-0.00270446	0.00142508	0.000166577	-5.45395e-05	-0.00266883	-0.0025253	0.00280156	-0.00349545	0.00419595	0.00451278	0.00426943	0.0036487	0.00414886	0.00414501	0.00397292	0.00417044	0.00405382	0.00373877	0.00361069	0.00379263	0.0039086	0.00416807	0.00409875	0.00411872	0.00394993	0.004124	0.704501	0.655421	0.521014	0.872871	0.929803	0.740644	0.988499	0.490395	0.184092	0.477942	0.453847	0.707103	0.966006	0.98956	0.514961	0.539792	0.478159	0.396668
cg01115209	15	48255762	1237	0.00419808	0.00165459	-0.00421176	0.00191638	0.00160542	0.00331251	0.00316128	-0.00413773	-0.00153304	-0.00762572	-0.00303158	-0.00224269	0.000191563	0.00649945	-0.000773357	-0.00585826	0.00129051	-0.00446223	0.00576147	0.00610539	0.0061819	0.00510786	0.00612761	0.00568936	0.00568858	0.0057851	0.00598953	0.00521779	0.00507724	0.0052274	0.00536272	0.00575845	0.00569228	0.00567517	0.00557959	0.00574555	0.466217	0.786387	0.495679	0.707525	0.793323	0.560413	0.5784	0.474462	0.797987	0.143883	0.550446	0.667905	0.971505	0.259032	0.891931	0.30195	0.817089	0.43737
cg23163466	15	48332696	1237	0.00407594	0.00423644	0.00243083	0.00422404	0.00205274	-0.00255573	0.00319218	-0.00540804	-0.00324303	-0.00638015	-0.00321673	-0.00124102	-0.00100694	-0.000149512	-0.00277941	-0.00536255	0.00034904	-0.00297197	0.00504847	0.00514326	0.00518869	0.00439858	0.00496918	0.00497561	0.00489254	0.00507485	0.00503386	0.00450501	0.00437214	0.00452906	0.00452138	0.00490033	0.00467602	0.00482065	0.00456463	0.00480932	0.419459	0.410117	0.639437	0.336895	0.679538	0.607496	0.514105	0.28658	0.519417	0.156707	0.461893	0.784076	0.823764	0.97566	0.552247	0.265961	0.939048	0.536601
cg20581550	15	48378793	1237	-0.0113378	0.000995767	-0.00088054	0.000197775	-0.00319965	-0.00415298	0.00887308	-0.00387138	0.00250712	-0.00217939	-0.00280669	0.0065358	0.00441897	-0.00664227	-0.00131184	0.00306046	-0.000170404	0.00393007	0.00379629	0.00419841	0.00392599	0.0033331	0.00367509	0.00382779	0.00341595	0.00375507	0.00370152	0.00331765	0.00343824	0.00349595	0.0036013	0.00382541	0.00355937	0.00364094	0.00354787	0.00347959	0.00282146	0.812519	0.822536	0.952684	0.383955	0.277943	0.00938941	0.302552	0.498202	0.51124	0.41432	0.0615486	0.219804	0.0825008	0.712456	0.400589	0.961692	0.258703
cg25882643	15	48441588	1237	0.00233309	0.00167819	-0.00133832	0.000869551	0.00278896	0.00131376	0.000932503	-0.00374825	-0.00342852	-0.00677134	-0.00564976	-0.00210678	-0.000441491	0.000986229	-0.00305265	-0.00271204	-0.00259012	-0.00285982	0.00532925	0.00528693	0.00549612	0.00466138	0.00542371	0.00501686	0.00532907	0.00552406	0.00525509	0.00475019	0.00475472	0.0047617	0.00494709	0.00500131	0.00495981	0.00508391	0.00499649	0.00505869	0.661538	0.750923	0.807615	0.852019	0.607101	0.793422	0.861092	0.497435	0.514131	0.154016	0.234738	0.658168	0.928889	0.843676	0.53824	0.593718	0.604187	0.571851
cg22543973	15	48471868	1237	0.00349332	0.00186285	-0.0019924	-0.00159345	-0.00277975	0.00439767	-0.00134415	-0.0020666	-0.000288136	-0.00422654	-0.00190346	-0.00464438	-0.00256601	-0.000249489	-0.00241574	0.00112447	0.000754052	-0.00150028	0.00409169	0.00467833	0.00451329	0.00373207	0.0043836	0.00408059	0.00400401	0.00430624	0.00429763	0.00359754	0.0036822	0.003728	0.00397757	0.00409056	0.00387765	0.00368732	0.00388497	0.0039382	0.393239	0.690493	0.658886	0.669407	0.525999	0.281167	0.737096	0.631293	0.946546	0.240058	0.605201	0.212834	0.518849	0.951366	0.53329	0.760399	0.846102	0.703236
cg12977492	15	48622222	1237	0.00440497	0.00352287	0.00223385	0.00262683	0.00260195	0.000613125	0.00100426	-0.00351576	-0.00280351	-0.00511886	-0.00428096	-0.00082282	-0.00238728	2.12593e-05	-0.00312672	-0.00435796	-0.000509913	-0.00522272	0.00516346	0.00535237	0.00512011	0.00427926	0.00493856	0.00487181	0.00481124	0.00516905	0.00514924	0.00442591	0.00436782	0.00450016	0.00464928	0.00499127	0.00463068	0.0047695	0.00453203	0.00476425	0.393601	0.510417	0.662627	0.539314	0.598288	0.899849	0.834658	0.496406	0.586131	0.247449	0.32703	0.854922	0.60762	0.996602	0.499537	0.360867	0.910417	0.272978
cg07322381	15	48633187	1233	-0.0014474	0.00127716	-0.00188591	-0.00335572	-0.0052419	-0.00676169	0.00190054	-0.00544249	-0.000305117	-0.00104466	-0.000307232	0.00986619	0.00169193	-0.00383548	0.00343667	0.0016829	0.00120902	-0.00622331	0.00396671	0.003912	0.00352378	0.00295659	0.00347053	0.00363006	0.00338978	0.0037122	0.00356655	0.00306004	0.00317723	0.00328049	0.00327366	0.0036062	0.00369343	0.00315491	0.00322601	0.00349466	0.715196	0.744067	0.592515	0.256376	0.130941	0.0625056	0.575024	0.142619	0.931824	0.732812	0.922966	0.00263376	0.605274	0.28752	0.352122	0.593741	0.70783	0.0749437
cg15188810	15	48677114	1237	0.00334281	0.00506752	0.00247924	0.00351153	-0.00181635	0.000895089	-1.43438e-05	0.000725702	-0.000746076	-0.00934516	-0.00153259	0.00058313	0.00280659	-0.00358611	-0.00620464	-0.00307901	0.00087651	-0.00223348	0.0054125	0.00584077	0.00541552	0.00486435	0.00504892	0.00518547	0.00516226	0.0054713	0.00537125	0.00487469	0.00465895	0.00466445	0.00468804	0.00516621	0.00508626	0.00504155	0.00473498	0.00490136	0.536834	0.385607	0.647094	0.470361	0.719033	0.862954	0.997783	0.89448	0.889528	0.0552282	0.742189	0.900511	0.549393	0.48759	0.222509	0.54138	0.85314	0.648616
cg13286635	15	48677338	1237	0.00478359	-0.00095576	0.00366752	0.0046173	0.00098571	-0.00339935	0.000163206	0.00113873	-0.00424492	-0.00648862	-0.00257291	0.00309573	-0.00303717	0.000936096	-0.00382784	-0.00581242	0.00138049	-0.00220052	0.004497	0.0046955	0.00447179	0.00380863	0.00428718	0.00424613	0.00398651	0.00456221	0.00444871	0.00391873	0.00366034	0.00398547	0.00399694	0.00448478	0.00406475	0.00422146	0.00396951	0.00401141	0.287451	0.838707	0.412134	0.225388	0.818154	0.423377	0.967344	0.802896	0.339987	0.0977631	0.482108	0.437304	0.44733	0.834661	0.346338	0.168551	0.728011	0.583303
cg23731908	15	48687756	1237	0.00552386	0.0011742	0.00431067	0.00449115	0.00241883	-0.0035957	-0.000110185	-0.00445055	-0.00461648	-0.00613249	-0.00543033	0.00342179	-0.00223625	0.00132758	-0.0035057	-0.00552091	-0.000248459	-0.00269725	0.00453154	0.00488918	0.00487107	0.0039554	0.00443523	0.00456489	0.00426564	0.00476692	0.00455616	0.00411002	0.00396108	0.00415898	0.00434394	0.00453485	0.0043649	0.00448029	0.00410878	0.00439642	0.222852	0.810204	0.376181	0.256188	0.585501	0.43088	0.979392	0.350494	0.310946	0.135677	0.1704	0.410652	0.606694	0.769714	0.421884	0.217849	0.951781	0.539538
cg17380626	15	48695038	1237	-0.00886979	0.00348164	-0.000454851	0.00338455	-0.00331759	-0.00564412	0.0100463	-0.00474852	0.00119763	-0.00688109	-0.0012362	0.00587935	0.00513422	-0.00531104	-0.00114166	-0.00392297	0.00208542	0.00364127	0.0038331	0.00465875	0.00433954	0.0036286	0.00407678	0.00413453	0.00373857	0.004037	0.00397395	0.00352237	0.00375079	0.00376253	0.00383523	0.00397715	0.00393638	0.00379906	0.00391246	0.00369652	0.0206677	0.454862	0.916522	0.350952	0.415773	0.172216	0.00720536	0.239495	0.763133	0.0507559	0.741714	0.118145	0.180668	0.181749	0.771795	0.301783	0.594019	0.324598
cg16052439	15	48695153	1237	0.00528493	0.0017179	0.00102542	0.0028342	0.000521817	0.00212521	-0.0031052	-0.00207349	-0.00618087	-0.00591023	-0.00214675	-0.00216481	-0.00117803	0.00124288	-0.00126653	-0.0024113	0.000224688	-0.00486731	0.00539766	0.00568733	0.00521506	0.00464352	0.005253	0.00530422	0.00507442	0.00554857	0.00548761	0.00451335	0.00460539	0.00460206	0.00452627	0.0053168	0.00479007	0.00504324	0.00484588	0.00499018	0.327523	0.762608	0.84412	0.541627	0.920871	0.688668	0.540582	0.708628	0.260025	0.190365	0.641117	0.63807	0.794659	0.815167	0.791466	0.632561	0.963018	0.329374
cg12180319	15	48705662	1236	-0.00213755	0.00287866	0.00312111	-0.00252546	-0.000366053	-0.0038957	0.0010128	1.68803e-05	-0.00043291	0.00456247	0.00127246	0.0012688	-0.00336102	-0.00373659	-0.000981958	0.0052484	-0.000272381	0.00578474	0.0046147	0.00486861	0.00459764	0.0039715	0.00454068	0.00413432	0.00447632	0.00466144	0.00475671	0.00397255	0.00383973	0.00378547	0.00394524	0.0045032	0.00415977	0.00422792	0.00407271	0.00419021	0.643218	0.55434	0.497233	0.524845	0.935747	0.346048	0.821001	0.997111	0.927484	0.250763	0.740348	0.737491	0.394259	0.406672	0.813386	0.21447	0.946678	0.167421
cg26709542	15	48716374	1237	0.00596627	0.00384314	6.31705e-05	0.00355847	0.004005	0.00353576	0.0020715	-0.00568555	-0.00281394	-0.00782438	-0.00310074	-0.00287595	-0.00190992	0.0032393	-0.00107999	-0.00512598	-0.000280487	-0.00533218	0.00560533	0.00570116	0.00558086	0.00479942	0.00536894	0.00535281	0.00545711	0.005625	0.00551935	0.00490639	0.00477046	0.0048162	0.00484473	0.0054456	0.00502663	0.0052785	0.00487867	0.00512981	0.287151	0.500249	0.990969	0.458428	0.455693	0.508905	0.704245	0.31213	0.61017	0.110772	0.5157	0.550413	0.693414	0.551946	0.829881	0.331495	0.954153	0.298596
cg13831575	15	48834416	1237	-0.00328835	0.00266319	9.78143e-05	0.000496424	-0.00417068	0.00140111	0.00399531	-0.00445896	-0.00244629	-0.000311985	-0.00146673	0.00162966	0.00455745	0.00177795	-0.00516088	-0.00493482	0.0054097	-0.00064593	0.00426411	0.00456153	0.0042482	0.00370935	0.00405354	0.00418731	0.00425277	0.00443884	0.00423	0.00372759	0.00397255	0.00383384	0.00377362	0.00388098	0.00400468	0.00401162	0.00381373	0.00410036	0.440608	0.559329	0.98163	0.893537	0.303528	0.737921	0.347494	0.315122	0.563048	0.933298	0.711967	0.670785	0.227158	0.646866	0.197498	0.218648	0.156051	0.874827
cg08481176	15	48848688	1236	0.00164608	0.000110661	-0.000704557	0.00403875	0.00251557	-0.00173923	0.00332605	-0.0039299	-0.00523952	-0.00792263	-0.00507383	-0.000609105	0.00115114	0.0028345	-0.00149868	-0.00411743	0.0028501	-0.00211237	0.00583548	0.00591553	0.00584889	0.00497899	0.00589822	0.00554924	0.00551284	0.00573174	0.00573561	0.00516009	0.0050363	0.00510246	0.0051671	0.00562562	0.0053226	0.00548483	0.00527106	0.005544	0.777881	0.985075	0.904119	0.417274	0.669747	0.753963	0.54629	0.492941	0.360976	0.124694	0.313717	0.904978	0.823704	0.614364	0.778274	0.452836	0.588709	0.703189
cg09989302	15	48869972	1237	-0.0069279	0.00140324	0.00989437	0.00379775	0.00335703	-0.00766377	0.00550426	-0.00378009	-0.00177059	-0.00382633	-0.00330792	3.4888e-05	0.00607556	-0.00758987	-0.00950214	0.00242418	-0.00107603	0.00674387	0.00539805	0.00555783	0.00584932	0.00503694	0.00531543	0.00565815	0.0053483	0.00546371	0.00535106	0.00515772	0.00492884	0.00528491	0.00524674	0.00577338	0.00572266	0.00539282	0.00506099	0.00544115	0.199349	0.80067	0.0907336	0.450862	0.527673	0.175588	0.303404	0.489029	0.740731	0.45817	0.502135	0.994733	0.246876	0.188634	0.0968256	0.653056	0.831629	0.21519
cg14798967	15	48874772	1237	0.00204512	0.00321941	0.00569247	0.00279117	0.000624005	-0.00207832	-0.00284453	-0.00260318	-0.00362419	-0.00518736	-0.00451785	0.00163349	-0.00545288	0.00131636	-0.000943508	-0.00301596	0.00330803	-0.00222665	0.00438687	0.00463028	0.00429407	0.00362531	0.00407673	0.00428014	0.00398118	0.00413774	0.00419039	0.00380705	0.00373322	0.00387602	0.00401757	0.00434796	0.00394607	0.00365465	0.00371841	0.00375211	0.641078	0.486871	0.184953	0.441353	0.878347	0.627269	0.474921	0.529264	0.387104	0.173019	0.226212	0.673438	0.174699	0.762078	0.811028	0.409237	0.373662	0.552888
cg07380200	15	48874903	1237	0.00183088	0.0013382	-0.000748275	0.0056757	-9.05679e-05	-0.00457487	0.00321375	-0.00510885	-0.00285485	-0.0065176	-0.0017766	0.00295149	-0.000230679	0.00335151	-0.00132147	-0.00537408	-0.00133802	-0.0022122	0.0045927	0.00459663	0.00463815	0.0040536	0.00473688	0.0046759	0.00423048	0.00452705	0.0043991	0.00405469	0.00410652	0.00416867	0.00430537	0.00436449	0.00449212	0.00423837	0.00433036	0.00451123	0.690151	0.770955	0.871833	0.161465	0.984746	0.32788	0.447455	0.259102	0.516364	0.107961	0.665284	0.478934	0.95727	0.442544	0.768623	0.204813	0.757331	0.623867
cg05697527	15	48889252	1237	0.00585594	-0.00151074	-0.00513269	0.000903996	0.00590949	0.00540099	-0.00418813	0.00313904	0.0023472	-0.00557372	-0.00554919	-0.00376821	-0.00492005	0.0038204	-0.0004119	-0.00471495	-0.00141136	-0.00609889	0.00588996	0.0061611	0.00621723	0.0051218	0.00577961	0.00579991	0.00557135	0.00623202	0.00560819	0.00509772	0.00507137	0.00544491	0.00544246	0.00597493	0.00552705	0.00570708	0.00554119	0.00565608	0.320113	0.806297	0.409054	0.859901	0.306557	0.35174	0.452215	0.614476	0.67556	0.274229	0.27386	0.488899	0.365989	0.52256	0.940593	0.408715	0.798952	0.280905
cg21401359	15	48919855	1237	0.00385914	0.00540878	0.00454486	0.00457208	-0.00105846	-0.00275277	0.00438028	-0.0054788	-0.00287666	-0.00617119	-0.000720243	0.00022686	-0.00156883	0.00218681	-0.00387311	-0.00573563	0.00179678	-0.0010923	0.00511852	0.00524791	0.00503307	0.00447339	0.00491885	0.00501999	0.00479365	0.00523288	0.00519507	0.00447628	0.00432925	0.00460416	0.0044275	0.00497796	0.00450078	0.00455227	0.0044683	0.0047241	0.450875	0.302703	0.366526	0.306752	0.829623	0.583444	0.36084	0.295102	0.579764	0.168006	0.867868	0.960702	0.723085	0.660445	0.38949	0.207688	0.687598	0.817145
cg23856331	15	48963670	1237	-0.00127565	-0.00260695	0.00772811	0.00115705	-0.00228446	-0.00678885	0.00354464	0.0044103	-0.00136686	0.00160056	0.000169849	0.00382571	0.000303782	-0.00406983	-0.00464259	0.00294751	0.0017513	0.00867174	0.00449718	0.00479818	0.00456708	0.00383756	0.00446138	0.00452627	0.00438541	0.00437745	0.00452072	0.00378623	0.00401532	0.00393252	0.004076	0.00447619	0.00425743	0.00425778	0.00386122	0.00405692	0.776674	0.586909	0.0906206	0.763027	0.608614	0.133646	0.418929	0.313693	0.762382	0.67249	0.966259	0.330634	0.940589	0.363235	0.275507	0.488771	0.650144	0.032556
cg20898920	15	49015216	1237	-0.00633919	-0.00360093	0.00154514	0.000457265	-0.00298184	-0.00441461	0.00400811	0.00232426	0.00246294	0.00250095	0.00178036	0.000739589	0.00192649	-0.00435942	-0.000337143	0.00504455	0.000107528	0.00801605	0.00421039	0.00427731	0.00418708	0.00368819	0.00403736	0.00396246	0.00404025	0.00421113	0.00402721	0.00366121	0.00351903	0.00372447	0.00378493	0.00419735	0.00407029	0.0039344	0.00372421	0.00380343	0.132168	0.399862	0.712109	0.90133	0.460173	0.265232	0.321176	0.580995	0.540819	0.494548	0.61291	0.842595	0.61076	0.298985	0.933987	0.199784	0.976966	0.0350668
cg25950090	15	49066667	1236	-0.00141133	0.00177257	-0.00457574	0.00546906	-0.003505	0.00245117	0.0078677	-0.00143007	-0.00328995	-0.00671463	-0.00313364	-0.00826916	-0.00646361	-0.0071422	-0.000458997	0.000483909	-0.00968219	-0.00343577	0.00557495	0.00595762	0.00567184	0.00466872	0.00556562	0.0055079	0.00507464	0.00542192	0.00507811	0.00458753	0.00494591	0.00490796	0.00550165	0.00514772	0.00565626	0.00479202	0.00497167	0.00539159	0.800149	0.766062	0.419813	0.241428	0.528852	0.656299	0.121046	0.791967	0.517069	0.143284	0.526354	0.0920182	0.240055	0.165305	0.935324	0.919565	0.0514781	0.523965
cg12704227	15	49158628	1237	0.00562808	0.00119396	-0.00426892	0.00128996	0.00597811	0.00541725	-0.000628069	-0.00167438	0.00323034	-0.00684525	-0.00494413	-0.00350027	-0.00126393	0.003983	0.00104611	-0.00392016	4.18802e-05	-0.00455976	0.00550473	0.00556389	0.00557637	0.00471266	0.00552014	0.00530575	0.00526829	0.00570824	0.00552403	0.00494701	0.00482488	0.00466786	0.00507841	0.00536818	0.00517602	0.00519078	0.00494035	0.00497666	0.306588	0.830087	0.443951	0.784298	0.278825	0.307247	0.905103	0.769273	0.558696	0.166446	0.305497	0.453336	0.803452	0.458109	0.839832	0.450119	0.993236	0.359547
cg10092271	15	49188970	1237	0.00485088	0.00181363	0.00231653	0.0020842	0.00420305	-0.00162365	0.0013155	-0.00445328	-0.0042896	-0.00528972	-0.0045433	-0.000925459	-0.000658451	-0.0013522	-0.00294849	-0.00414023	-0.00106198	-0.00218662	0.00463309	0.00465764	0.00463257	0.00393481	0.0044508	0.00436511	0.00435244	0.00460843	0.00454399	0.00399692	0.00387006	0.00405677	0.00409547	0.00445166	0.00425484	0.00432364	0.0040613	0.00425397	0.295096	0.696989	0.617038	0.596333	0.344997	0.709923	0.762466	0.333877	0.345161	0.185686	0.240411	0.819548	0.87227	0.761317	0.488327	0.338275	0.793716	0.607239
cg24360909	15	49189538	1237	-0.00197885	0.00249381	0.00504751	0.00722183	-0.000262067	0.0024422	0.00391283	-0.00103332	-0.00355384	-0.00557504	-0.00293793	0.000715238	6.54291e-07	-0.00220341	-0.00421741	-0.00593938	-0.000141651	-0.00429449	0.0039793	0.00459208	0.0039384	0.003681	0.00396663	0.00436468	0.00367578	0.00401374	0.00395468	0.00357833	0.00358507	0.00394195	0.0041067	0.00413469	0.00389219	0.00376213	0.00407431	0.00394761	0.618989	0.587083	0.199977	0.0497716	0.947324	0.575795	0.287107	0.796835	0.368843	0.119233	0.412507	0.85602	0.999873	0.594097	0.278562	0.114399	0.972266	0.276652
cg02144475	15	49339393	1237	-0.00458651	-0.00093289	0.00135307	0.00303617	-0.00539744	-0.00105816	-0.00306203	-0.00681381	-0.00265407	-0.00272776	0.0031676	0.00707556	0.00100759	0.00523344	0.00652332	0.0019085	0.00290797	-0.00161833	0.00521137	0.005545	0.00522121	0.00469514	0.00465316	0.00488593	0.0050005	0.00526718	0.00512897	0.00471228	0.00427011	0.00466241	0.00505137	0.00522834	0.00510056	0.00494779	0.00497456	0.00485992	0.378807	0.866395	0.795521	0.517851	0.246068	0.828541	0.54031	0.195792	0.604831	0.562681	0.458203	0.129122	0.841896	0.316839	0.200918	0.699698	0.558839	0.739137
cg24600701	15	49508681	1237	0.0040697	0.00386754	-0.00110674	5.79102e-05	0.00397141	0.00734077	-0.00614213	0.000761349	-0.00204022	0.00187121	-0.00530902	-0.00285047	-0.00426888	0.00505501	0.00822091	0.000154894	-0.00212417	-0.00342646	0.00524624	0.00545474	0.00512663	0.00467793	0.00483568	0.00576204	0.00491922	0.00570589	0.00523089	0.00449629	0.00446135	0.00516477	0.00514391	0.00497683	0.00494192	0.00486342	0.00489948	0.00502454	0.437905	0.47831	0.82908	0.990123	0.411491	0.202668	0.211813	0.893852	0.696512	0.677287	0.234045	0.581013	0.406601	0.309768	0.0962115	0.974593	0.664615	0.495274
cg04678096	15	49548334	1237	0.00536948	0.000735227	-0.00284878	0.00157088	0.00279612	-0.000693997	0.00328258	-0.00108436	-0.000140424	-0.00814007	-0.00335934	-0.0023339	-0.000959956	0.00559379	0.000421775	-0.00259258	8.25435e-05	-0.00526032	0.00626032	0.00634534	0.00632331	0.0054152	0.00618325	0.00594858	0.00616167	0.0063147	0.00626712	0.00552041	0.00546609	0.00544482	0.00550463	0.00603588	0.00596574	0.00597406	0.00546712	0.00580947	0.391058	0.907756	0.652335	0.771749	0.651119	0.907125	0.594212	0.863658	0.982124	0.140336	0.538833	0.66818	0.861558	0.354052	0.943637	0.664307	0.987954	0.365214
cg26070824	15	49715415	1237	0.00549179	0.000312119	-0.00260395	0.0010702	0.00107977	4.23198e-05	-0.00125005	-0.00360822	-0.00213289	-0.00226687	-0.000671659	-0.00140857	-0.003562	0.00285595	-0.00169717	-0.00302095	-0.00024669	-0.00327353	0.00489255	0.00496167	0.0049128	0.00426499	0.00479513	0.00469224	0.00474903	0.00500054	0.00481447	0.00444658	0.00420696	0.00437028	0.00443802	0.00484089	0.0046678	0.00474868	0.00453468	0.00472522	0.261658	0.949841	0.596089	0.801871	0.821839	0.992804	0.79238	0.470562	0.657753	0.61019	0.873153	0.74722	0.4222	0.555215	0.716164	0.524668	0.956616	0.488448
cg19674178	15	49752768	1237	-0.00290202	0.00494538	0.00350794	-0.00135174	-0.00288095	-0.00443455	0.0023343	-0.0068635	-0.00503751	-0.00392312	0.000112466	0.00068158	0.00419955	-0.00431179	-0.00782594	0.00287633	-0.000167828	-0.000599886	0.00379799	0.00374123	0.00399802	0.0031991	0.0038103	0.00383911	0.00364079	0.00380788	0.00368782	0.00326017	0.0033209	0.00358252	0.0033551	0.00361968	0.00372057	0.00363488	0.00343336	0.0038651	0.444811	0.186214	0.380259	0.672634	0.449592	0.24805	0.521423	0.0714749	0.171943	0.228841	0.972984	0.849112	0.210682	0.233573	0.0354287	0.428761	0.961014	0.876659
cg14141799	15	49800683	1237	0.00528416	0.00398506	-0.00058561	0.00337987	0.00173001	0.00271874	-0.000819972	-0.00357942	-0.000128041	-0.00644318	-0.002351	-0.00376633	-0.00395195	0.00227261	-0.00111199	-0.00419236	0.000271791	-0.00536054	0.00544987	0.00565178	0.00562283	0.00465119	0.0054061	0.00518141	0.00531369	0.00546589	0.00544449	0.00483755	0.0047534	0.004892	0.00496834	0.00525975	0.00514652	0.00526009	0.00478367	0.00505766	0.332249	0.480748	0.917051	0.467429	0.74896	0.599785	0.877363	0.512554	0.981237	0.18289	0.620886	0.441362	0.426365	0.665687	0.828936	0.425444	0.954691	0.289197
cg06741645	15	49882215	1235	-0.000840564	-0.00608609	-0.00626	-0.00358572	0.00100584	-0.00150067	0.00019094	0.00140788	0.0077095	7.2112e-05	-0.000793982	-0.00248767	-0.00642847	0.00304647	0.00133041	-0.00242486	-0.00389971	0.00375599	0.0041684	0.00501995	0.00472985	0.00408974	0.00431804	0.00399084	0.00415126	0.00435624	0.00427914	0.00388972	0.00412929	0.00407986	0.00428938	0.00437044	0.00427782	0.0040688	0.00414348	0.00404849	0.840189	0.225367	0.185666	0.380616	0.815809	0.706895	0.963314	0.746553	0.0716009	0.985209	0.847523	0.542031	0.133953	0.485764	0.7558	0.551199	0.346619	0.353537
cg27178569	15	49937400	1237	0.00578148	1.73546e-05	0.00770848	0.000435383	-0.00276145	-0.00583625	0.000450812	-0.00338247	-0.00649971	-0.0020145	-0.00250695	0.00437926	-0.00225012	0.00164673	-0.00901121	-0.000425496	0.00197953	0.000753156	0.00443604	0.00472429	0.00446624	0.00374291	0.00441124	0.00465508	0.00389846	0.00467076	0.00458518	0.0039235	0.00393869	0.00426155	0.00375136	0.00454527	0.00420353	0.00409091	0.00389075	0.00421121	0.192474	0.997069	0.0843578	0.907397	0.531314	0.209937	0.907939	0.468955	0.156323	0.607641	0.524454	0.304128	0.548631	0.717131	0.0320552	0.917161	0.610907	0.858059
cg06606525	15	49979062	1237	0.00149195	-0.00657325	0.00159381	0.00499761	0.00682755	-0.0022955	0.00431022	-0.00153522	0.00142082	-0.00944413	-0.00167034	0.00120491	0.00683324	-0.00184789	-0.00573079	-0.000282558	-0.00242258	0.00326166	0.00456594	0.00461454	0.00519194	0.00375876	0.00464673	0.00475248	0.00393194	0.00430976	0.00415708	0.00371999	0.00388819	0.00406263	0.00423213	0.00450191	0.00463611	0.00421312	0.00370723	0.00428108	0.743852	0.154312	0.758861	0.183653	0.141745	0.629089	0.272988	0.721676	0.732513	0.0111248	0.667492	0.766784	0.106395	0.681462	0.216413	0.946529	0.513451	0.446133
cg07277884	15	50010605	1237	0.00532477	0.00238841	-0.00432831	-0.00209159	0.0035282	0.00276236	-0.000384532	-0.00205086	0.000119614	-0.00103692	-0.00413152	-0.00334736	-0.00237317	0.00442087	-0.000380869	-0.00265451	-0.000244349	-0.00543507	0.00559414	0.00563917	0.00566832	0.00477707	0.00540637	0.00527619	0.00531288	0.00555304	0.00552406	0.00502059	0.00488788	0.00492401	0.00502157	0.00546085	0.00516202	0.00530444	0.00504192	0.00525667	0.341175	0.671902	0.445108	0.661502	0.514013	0.600591	0.942302	0.711888	0.982725	0.836374	0.397967	0.496629	0.636502	0.418195	0.941183	0.616772	0.961347	0.301165
cg08872554	15	50108431	1237	0.00485602	0.00323699	-0.000322902	0.00202007	0.00434786	0.00320612	-0.00286426	-0.0021114	-0.00358953	-0.00365772	-0.00421349	-0.0018456	-0.000328172	0.000493524	0.000559982	-0.00289567	0.0010324	-0.00568641	0.0039444	0.00418575	0.00392626	0.00347868	0.00387739	0.00385277	0.00382184	0.00401664	0.00384106	0.00367031	0.00342867	0.00357768	0.00367509	0.00390053	0.00363917	0.0037694	0.00351884	0.00375315	0.218279	0.439325	0.934454	0.561443	0.262145	0.405318	0.453589	0.599122	0.350038	0.318973	0.21911	0.605948	0.928847	0.899315	0.877707	0.442366	0.769221	0.129747
cg23441248	15	50140549	1237	0.00182817	0.00172541	-0.00238203	0.00218353	0.0022108	-0.000879938	0.00057304	-0.0014481	-0.000735047	-0.00343018	6.33475e-05	-0.000534293	-0.0013209	0.00409017	-0.00265026	-0.00458047	-0.00169179	-0.00491874	0.00474561	0.00487984	0.00474585	0.00404495	0.00463979	0.00452366	0.00448838	0.0048075	0.0048333	0.00417435	0.00414275	0.00404577	0.0041928	0.00454224	0.00431743	0.00449024	0.00424266	0.00447945	0.700064	0.723654	0.615725	0.589324	0.633727	0.845769	0.898409	0.763249	0.879124	0.411232	0.9878	0.894935	0.752731	0.367867	0.539315	0.307683	0.690072	0.272175
cg15914203	15	50169795	1237	0.00592515	-8.44233e-05	-0.00220636	0.00419487	-6.75954e-05	0.00440723	0.000272381	-0.00254611	-0.00317014	-0.00818168	0.000818497	-0.00388022	0.0012731	0.00391775	-0.000751125	-0.00447342	0.00170455	-0.00458821	0.00518666	0.00541469	0.00559165	0.00454219	0.00539213	0.00536554	0.0052289	0.00526339	0.00536395	0.00472429	0.00466749	0.00472122	0.0048055	0.00518361	0.00493684	0.00489336	0.00481777	0.00500673	0.253295	0.98756	0.693151	0.355728	0.989998	0.411421	0.958456	0.628571	0.554514	0.0833037	0.860796	0.411152	0.791067	0.449772	0.879071	0.360621	0.723485	0.359453
cg10202165	15	50169839	1231	0.00264269	0.000758292	0.00130929	0.00558948	0.000781816	0.00149208	-0.000270142	-0.00160856	-0.00289987	-0.00475593	-0.000618368	-0.00336702	0.000465097	0.00270974	-0.00220126	-0.00387372	0.00322132	-0.00161245	0.00413832	0.00445599	0.00421558	0.00359249	0.00431046	0.00406968	0.00430489	0.00434405	0.00430284	0.00382209	0.00358933	0.00380442	0.00378251	0.00409925	0.00414838	0.00413177	0.00406675	0.00414312	0.523089	0.864874	0.756117	0.119737	0.856072	0.713893	0.949964	0.711166	0.500348	0.21338	0.863218	0.376141	0.902139	0.508591	0.595674	0.348479	0.428296	0.697137
cg17244791	15	50223451	1234	-0.0080473	0.00162576	-0.00861883	-0.000966377	-0.000996657	-0.00331311	0.00874352	-0.00601622	0.00343738	-0.00376019	-0.00186509	0.00567957	0.00434143	-0.00326735	0.00123632	0.00258959	-0.0040744	-0.000176541	0.00376235	0.00424578	0.00384848	0.00292701	0.00368335	0.00402345	0.0033689	0.0037563	0.0036897	0.00331225	0.00356494	0.00371046	0.00359776	0.00369027	0.00360773	0.00327737	0.00332271	0.00348888	0.0324436	0.701785	0.0251205	0.74128	0.78671	0.410252	0.00944905	0.109237	0.351536	0.256275	0.600851	0.125845	0.227546	0.375943	0.731834	0.429445	0.220113	0.959643
cg08093026	15	50406796	1237	-0.00329693	0.00182664	0.00235228	-0.00198041	-0.00601244	-0.00807131	-0.00137454	0.000127747	-0.000145566	0.00538581	0.00523372	0.0065411	0.00214611	-0.00631736	-0.00549075	0.00515239	-0.0019673	0.00969216	0.00408303	0.00449977	0.00441672	0.00400874	0.00454283	0.00448249	0.00397203	0.00423481	0.00454434	0.00388251	0.00408563	0.00397814	0.00393206	0.00429282	0.0041729	0.0042621	0.00410386	0.00414309	0.419395	0.684786	0.594321	0.621289	0.185669	0.0717614	0.729302	0.975935	0.974446	0.165382	0.200191	0.100122	0.585205	0.141126	0.188238	0.226707	0.63167	0.0193169
cg21526530	15	50412411	1237	-0.00705385	-0.0028977	-0.00229373	0.00512532	-0.00437367	0.000623662	0.0116371	0.00227206	0.00428726	-0.00603061	-0.00208607	0.00407656	-0.000550078	0.0033105	0.000265353	0.000146531	-0.00667861	-0.000740043	0.00479133	0.00551552	0.00523555	0.00432029	0.00479845	0.00516347	0.00458925	0.00515617	0.00461259	0.00452072	0.00441232	0.00453834	0.00476109	0.00492672	0.00488432	0.00456833	0.00440095	0.00483475	0.140964	0.599325	0.661308	0.235489	0.362045	0.903862	0.0112214	0.659467	0.352646	0.182206	0.636368	0.369054	0.90802	0.501617	0.956674	0.974412	0.129131	0.878345
cg25672097	15	50412855	1237	-0.013233	-0.00145637	-0.00680233	-0.00182746	-0.00307187	-0.000843938	0.0116233	-0.00392731	0.0043397	-0.00667231	-0.000607025	0.00316949	0.00763554	-0.00252326	0.00189536	-0.000290278	5.71293e-05	-0.000350469	0.00409169	0.0043663	0.00408449	0.00374267	0.00424071	0.00439594	0.00350581	0.00405478	0.00383833	0.00338479	0.0039824	0.00383998	0.00383856	0.00393002	0.00375993	0.0035539	0.00369996	0.00375038	0.00122017	0.738721	0.0958321	0.625354	0.468835	0.847757	0.000915011	0.332763	0.258214	0.0486939	0.87885	0.409149	0.0466829	0.520842	0.614195	0.934902	0.987681	0.925547
cg25723862	15	50483002	1237	-0.00627006	0.0064968	-0.00130578	0.00511022	-0.000353988	0.0065627	0.00825409	-0.00931772	-0.00385739	-0.00556516	-0.000784684	-0.00424498	0.0106881	-0.00592669	-0.00505834	-0.000693299	-0.00550054	-0.00403284	0.0049057	0.004933	0.00496666	0.00397932	0.00467187	0.00462562	0.00448677	0.00502246	0.00449751	0.00426203	0.00428237	0.00418521	0.00474075	0.0048491	0.00506792	0.00394622	0.00446547	0.00484443	0.201208	0.187836	0.792621	0.199074	0.939602	0.155965	0.0658197	0.0635663	0.391073	0.191637	0.854613	0.310448	0.0241632	0.221623	0.318226	0.86054	0.218026	0.405145
cg19728269	15	50521327	1237	-0.0048104	0.0016834	-0.000654065	-3.10051e-05	-0.00663816	-0.00459265	0.00488605	0.000318177	-0.00461127	-0.00228679	-0.000623887	0.00676531	0.00398712	-0.000590331	0.00303665	-0.00378797	0.00458174	-0.00104405	0.00470005	0.00473304	0.00437501	0.00373584	0.00437664	0.00445346	0.00412803	0.0045023	0.00409487	0.0037494	0.0037888	0.00423739	0.00411453	0.00479089	0.00448657	0.00377574	0.0040269	0.00440107	0.306081	0.722087	0.881159	0.993378	0.129335	0.302421	0.236561	0.943661	0.260119	0.541924	0.869207	0.110361	0.332528	0.901933	0.498514	0.315746	0.255211	0.81248
