## Supplementary Tables for "Intergenerational transmission of complex traits and the offspring methylome" (part 41 of 50)

### Sheet: Table S3 (continued)
CpG	chromosome	positiona	N	Offspring_Schizophrenia_beta	Offspring_SmokingInitiation_beta	Offspring_EducationalAttainment_beta	Offspring_SocialDeprivation_beta	Offspring_BMI_beta	Offspring_Height_beta	Moth_Schizophrenia_beta	Moth_SmokingInitiation_beta	Moth_EducationalAttainment_beta	Moth_SocialDeprivation_beta	Moth_BMI_beta	Moth_Height_beta	Fath_Schizophrenia_beta	Fath_SmokingInitiation_beta	Fath_EducationalAttainment_beta	Fath_SocialDeprivation_beta	Fath_BMI_beta	Fath_Height_beta	Offspring_Schizophrenia_se	Offspring_SmokingInitiation_se	Offspring_EducationalAttainment_se	Offspring_SocialDeprivation_se	Offspring_BMI_se	Offspring_Height_se	Moth_Schizophrenia_se	Moth_SmokingInitiation_se	Moth_EducationalAttainment_se	Moth_SocialDeprivation_se	Moth_BMI_se	Moth_Height_se	Fath_Schizophrenia_se	Fath_SmokingInitiation_se	Fath_EducationalAttainment_se	Fath_SocialDeprivation_se	Fath_BMI_se	Fath_Height_se	Offspring_Schizophrenia_p	Offspring_SmokingInitiation_p	Offspring_EducationalAttainment_p	Offspring_SocialDeprivation_p	Offspring_BMI_p	Offspring_Height_p	Moth_Schizophrenia_p	Moth_SmokingInitiation_p	Moth_EducationalAttainment_p	Moth_SocialDeprivation_p	Moth_BMI_p	Moth_Height_p	Fath_Schizophrenia_p	Fath_SmokingInitiation_p	Fath_EducationalAttainment_p	Fath_SocialDeprivation_p	Fath_BMI_p	Fath_Height_p
cg09572352	15	50527091	1237	0.0029547	0.00336679	0.000690001	0.0059147	0.000412983	-0.00348727	0.00280732	-0.00502772	-0.00307269	-0.0087666	-0.00246355	-0.000855283	4.64513e-06	-0.000160694	-0.0033875	-0.00649004	0.000853539	-0.00268516	0.00592522	0.00625509	0.00631045	0.00521249	0.00596483	0.00586758	0.00584485	0.00628836	0.00610661	0.00545867	0.00534469	0.00545838	0.00558019	0.00598231	0.00591133	0.00584506	0.00553357	0.00579729	0.618015	0.590406	0.912931	0.256495	0.944802	0.552293	0.63101	0.423984	0.614842	0.108275	0.644845	0.875488	0.999336	0.97857	0.566609	0.266849	0.877415	0.643238
cg24360993	15	50534287	1237	0.00626033	1.91395e-05	-0.00125305	0.00393879	0.000105539	0.0034151	0.00249852	-0.00385535	-0.00264796	-0.00901242	-0.00392966	-0.00685982	-0.00267519	0.00237606	-0.00278449	-0.00502589	0.00300152	-0.00700427	0.00637669	0.00653199	0.00666794	0.00562859	0.00627581	0.0062073	0.00624769	0.00645405	0.00659813	0.00576811	0.00552165	0.00581807	0.00572885	0.00633943	0.00603094	0.00607842	0.00572172	0.0059903	0.326222	0.997662	0.850939	0.484063	0.986583	0.5822	0.689222	0.550272	0.688185	0.118181	0.476662	0.238376	0.640522	0.707804	0.644295	0.408326	0.599873	0.242295
cg06238060	15	50549049	1237	0.00279523	-0.0108582	-0.00197232	-0.00129146	-0.00147273	-0.00736974	0.00438706	0.00863643	0.00117041	-0.00822324	0.000922151	0.00354262	0.00825244	-0.00658337	-0.00479543	0.00460116	0.0068905	-0.00441066	0.00844675	0.00894	0.00916257	0.00735678	0.00822432	0.00796385	0.00763559	0.00879103	0.00861673	0.00728224	0.00721233	0.00775036	0.00826338	0.00847729	0.00891353	0.00821876	0.00805868	0.00845731	0.740702	0.224535	0.829566	0.86065	0.857882	0.354758	0.565592	0.325896	0.891956	0.258805	0.898262	0.647606	0.317951	0.437402	0.590581	0.575591	0.392529	0.602004
cg15636757	15	50572662	1237	0.00557635	0.00130774	0.000233037	0.00376002	0.000802777	-0.00051766	0.000228081	-0.00219142	0.000159925	-0.00643383	-0.00292463	-0.00155927	-0.00105674	0.00113026	-0.00296168	-0.00689862	0.000919943	-0.00492135	0.00550852	0.00570579	0.00577089	0.00483136	0.00563069	0.005576	0.0054784	0.00569247	0.00549251	0.00493269	0.00475916	0.0049984	0.00492597	0.00552664	0.00526853	0.00531319	0.00510074	0.00530147	0.311388	0.818718	0.967789	0.43642	0.886628	0.926033	0.966791	0.70026	0.976771	0.192123	0.538868	0.755076	0.830138	0.837954	0.574017	0.194151	0.856874	0.353253
cg16848930	15	50781606	1236	0.00295148	0.00422086	-0.000453381	0.000515191	0.00069317	-0.000780073	-0.000358216	-0.00454418	-0.00264969	-0.0030039	-0.00128324	-0.000382989	0.000157093	0.00266161	-0.000297708	-0.0042502	0.00117135	-0.00405359	0.00488663	0.00509578	0.00510873	0.00427933	0.00489953	0.00475356	0.00471919	0.00510657	0.0048806	0.00438782	0.00436512	0.00443339	0.00445532	0.00477548	0.00469636	0.00487582	0.00456031	0.00466615	0.545849	0.407498	0.929284	0.904174	0.887493	0.86965	0.939494	0.373535	0.587196	0.493595	0.768776	0.931159	0.971873	0.577289	0.949455	0.383378	0.797289	0.384999
cg03622314	15	50838905	1237	0.00273479	0.00411791	-0.0020252	0.00467844	0.00123357	0.00195762	0.00281424	-0.00647484	-0.00119208	-0.0081584	-0.00409204	-0.00289388	-0.000694205	0.00338764	-0.0010476	-0.00619875	0.000626958	-0.00624091	0.0064827	0.00661953	0.00666433	0.00545713	0.00650223	0.00623587	0.00641306	0.00656674	0.0065258	0.00564513	0.00563265	0.00578429	0.00570889	0.00622636	0.00597264	0.00604406	0.00580923	0.0060994	0.673128	0.533886	0.761214	0.391274	0.849533	0.753575	0.660786	0.324131	0.855055	0.148399	0.467541	0.616864	0.903215	0.586386	0.860765	0.305084	0.914056	0.306213
cg22179895	15	50844572	1237	0.00786573	8.23159e-05	-0.000424544	0.00204405	0.00426967	0.00410045	-0.00383653	-0.000911707	-0.00171149	-0.00430237	-0.00337682	-0.00296142	-0.00349209	0.00431238	-0.00167397	-0.00440633	-0.00236333	-0.0080606	0.00577316	0.00598338	0.00578616	0.00482982	0.00561069	0.00528999	0.00543335	0.00585685	0.00579649	0.0050913	0.00490141	0.00507056	0.00496901	0.00571193	0.00529946	0.00540472	0.0051368	0.00546608	0.173051	0.989024	0.94151	0.672138	0.446665	0.438261	0.480121	0.876297	0.767792	0.398086	0.490856	0.559192	0.482196	0.450263	0.752096	0.414915	0.645461	0.140305
cg23591669	15	50849431	1237	0.00425268	0.00168556	-0.00338334	0.00138498	0.00272632	0.00241101	0.00354933	-0.00350802	-0.000333975	-0.0062767	-0.00316361	-0.00348779	-0.00231521	0.00349595	-0.00132717	-0.00400171	-0.00255842	-0.00548551	0.005928	0.0062455	0.006103	0.00510253	0.00601543	0.00580933	0.00573695	0.00609554	0.00590209	0.00542309	0.00514257	0.00557351	0.00539064	0.00585736	0.00555764	0.00567543	0.00540767	0.00570547	0.473135	0.78725	0.579323	0.786061	0.65039	0.678124	0.536129	0.564949	0.954875	0.247108	0.538435	0.53146	0.667569	0.550609	0.81126	0.480752	0.636135	0.336327
cg19624955	15	50867383	1237	0.000323398	0.000642903	0.000979677	-0.00144639	-0.00538764	-0.00715539	0.00410435	-0.000703814	-0.00282165	0.000441137	0.00271523	-0.00114434	-0.00334237	-0.00169153	-0.00413373	0.007628	-0.00308284	0.00277382	0.00452893	0.00446226	0.00464606	0.00380443	0.00424555	0.00400051	0.00380774	0.00418653	0.0042357	0.00358095	0.00365053	0.00374817	0.00436086	0.00441113	0.00424493	0.00408769	0.00392643	0.00372899	0.943074	0.885441	0.832995	0.703808	0.204438	0.073676	0.28108	0.866494	0.505309	0.901957	0.457004	0.760133	0.44341	0.701373	0.330154	0.0620288	0.432365	0.456966
cg11703007	15	50920452	1237	0.00514568	0.00437022	-0.00222392	0.000448883	0.00262441	0.000654156	0.00170306	-0.00374597	-0.000362395	-0.00583666	-0.00294839	-0.000915128	-0.0014545	0.00101729	0.000432614	-0.00256422	0.00102413	-0.00350033	0.00510704	0.00519404	0.0051531	0.00428622	0.00514241	0.00497261	0.00495563	0.00514999	0.00510722	0.00456158	0.00448618	0.00455647	0.0046015	0.00508311	0.00475222	0.0047507	0.00461502	0.00478013	0.313663	0.400129	0.666055	0.916592	0.609808	0.895339	0.731101	0.466996	0.943432	0.200712	0.511043	0.840823	0.751932	0.841378	0.927466	0.589366	0.824382	0.464006
cg14462900	15	51147170	1237	0.0049238	0.0013593	0.00353058	0.00389181	0.00266768	-0.00194145	0.000442761	-0.000201863	-0.00405798	-0.00366456	-0.00308887	0.000624503	-0.00283339	0.000432	-0.00283541	-0.00516788	0.000103613	-0.00468206	0.00427402	0.00456454	0.00446071	0.00383542	0.00423138	0.00432564	0.00412638	0.00447247	0.0043254	0.00396894	0.00375565	0.00394542	0.00384177	0.00424296	0.0040639	0.00409715	0.00393817	0.00420263	0.249309	0.765859	0.428661	0.310247	0.5284	0.653559	0.914551	0.964	0.348155	0.355847	0.410816	0.874232	0.460806	0.918903	0.485361	0.207188	0.97901	0.265245
cg19230730	15	51171384	1236	-0.000854698	0.00305789	-0.000322719	0.00138014	-0.0059645	3.34718e-05	0.000784469	-0.00210735	0.000310746	-0.00600588	0.00379621	-0.000963635	0.00305756	0.00362013	-0.000368093	-0.00549399	0.00437833	-0.00618443	0.00403356	0.00419638	0.00409448	0.00361245	0.00430482	0.0039746	0.00408702	0.00401686	0.0039788	0.00353454	0.00358134	0.00334989	0.00352966	0.00391972	0.00384746	0.00394835	0.00412363	0.0038431	0.832187	0.466187	0.937177	0.702423	0.165887	0.993281	0.847788	0.599843	0.937748	0.0892821	0.289145	0.773606	0.386354	0.355711	0.923781	0.164085	0.288341	0.107566
cg16446738	15	51176931	1237	0.00696822	7.09627e-05	0.000760362	0.000834461	0.00388292	0.000656634	0.00125101	-0.00346938	-0.00295356	-0.00461053	-0.00380879	-0.00426577	0.000519983	0.000912294	-0.00250278	-0.00395355	0.000892826	-0.00425292	0.00653229	0.00676762	0.00684913	0.0056302	0.00653696	0.00629993	0.00627768	0.00657909	0.00675632	0.00569931	0.0055919	0.00572904	0.0057688	0.00635159	0.0061846	0.00611445	0.00583047	0.00606961	0.286091	0.991634	0.911604	0.882176	0.552516	0.916988	0.842045	0.597961	0.661999	0.418536	0.495792	0.456521	0.928178	0.885791	0.685714	0.517897	0.878295	0.483496
cg03118485	15	51285906	1237	0.000787242	0.0023926	0.00417368	0.00451125	0.00242469	-0.000268069	0.00687877	-0.00304931	-0.00323337	-0.00242284	-0.00207609	-0.00146274	0.000289097	-0.00103479	-0.00685362	-0.00213442	-0.000558988	2.11982e-05	0.00422141	0.0041184	0.00409918	0.0035011	0.00402466	0.00413688	0.00378521	0.00414313	0.004039	0.00349754	0.0034959	0.00379789	0.0036594	0.00396607	0.00363935	0.00380188	0.003656	0.00374802	0.852062	0.561272	0.308595	0.197564	0.546869	0.948333	0.0691747	0.461735	0.423401	0.48848	0.552603	0.70013	0.937032	0.794162	0.0596733	0.574517	0.87848	0.995487
cg07040696	15	51288927	1237	0.00144744	0.00362879	0.00720186	0.00501129	0.00175766	-0.00218723	0.00356777	-0.00210402	-0.00490944	-0.00706303	0.000214101	-0.00215965	0.000840844	-0.000968601	-0.00885908	-0.00176533	0.000979367	-0.00175652	0.0041768	0.00437987	0.00436786	0.00380111	0.00410871	0.00416362	0.00399424	0.00408618	0.00418149	0.00361684	0.00357828	0.00379729	0.00386309	0.004176	0.00397219	0.00412049	0.00370006	0.00396583	0.728934	0.407379	0.0991823	0.187378	0.668805	0.599361	0.371734	0.606615	0.24036	0.0508415	0.952288	0.569536	0.827693	0.816581	0.0257291	0.668339	0.791249	0.657828
cg19316630	15	51323140	1237	-0.00550754	0.00163609	0.0112772	0.00357192	-0.00162704	-0.00290858	0.000637066	-0.00156398	-0.00597674	0.00162241	0.00273486	0.00462706	0.00177933	-0.0109361	-0.003495	0.00546282	0.00592922	0.00301069	0.00387632	0.00449597	0.00437878	0.00355367	0.00402433	0.00411982	0.00378999	0.00427101	0.00405733	0.003505	0.00342623	0.00355526	0.00390742	0.00410258	0.00394686	0.00386682	0.0036621	0.0038152	0.155369	0.715932	0.0100117	0.314832	0.685991	0.48019	0.866511	0.714228	0.140731	0.643448	0.424748	0.193098	0.648842	0.00768354	0.375879	0.157732	0.10543	0.430036
cg24389597	15	51362855	1237	0.00236159	0.00117074	-0.00482321	-0.00055999	0.00390248	-0.000866986	-0.000830928	-0.00554712	-0.000531654	-0.00132571	-0.00415117	0.00395899	0.00249834	-0.00458814	0.00121243	-0.00179288	0.00240912	-0.000899491	0.00422715	0.00464445	0.00471634	0.00414181	0.00446517	0.00451477	0.00404835	0.00422839	0.0041697	0.00398311	0.00402816	0.00424787	0.00407519	0.00415196	0.00425057	0.00411277	0.004239	0.00394182	0.576386	0.800984	0.30647	0.892451	0.382128	0.847716	0.837376	0.189563	0.898541	0.739261	0.302758	0.351339	0.539835	0.269135	0.775461	0.662887	0.569815	0.819497
cg18588323	15	51385891	1237	0.00462176	0.00744836	-0.00721008	0.00134553	0.000849204	0.00196847	-0.00257413	-0.00636709	0.0019254	-0.00563871	-0.00186689	-0.00359584	-0.00237005	-0.000866448	0.000174144	-0.0064191	-0.000147557	-0.00597388	0.006123	0.00648955	0.00643265	0.00546368	0.00613366	0.00609148	0.00595998	0.0063955	0.00617	0.00551119	0.00524792	0.0056656	0.00574602	0.00603975	0.00586864	0.00602589	0.00574585	0.00598808	0.450357	0.251073	0.262349	0.805474	0.889885	0.746581	0.665812	0.319465	0.754996	0.306243	0.722037	0.525638	0.679997	0.885929	0.976327	0.286762	0.979512	0.31846
cg02233197	15	51390542	1229	-0.0048771	0.00557086	0.00888736	0.00295152	0.00138658	-0.00864747	0.00599941	-0.00304947	-0.011881	-0.00276785	-0.00295407	0.006407	0.000943742	-0.000404145	-0.000954409	-0.00463488	-0.00207764	0.00451837	0.00433028	0.00457133	0.00438972	0.00362689	0.00418365	0.00461099	0.00383968	0.00452873	0.00418621	0.00367721	0.00389584	0.00415418	0.0041238	0.00477525	0.00444191	0.00396029	0.00405729	0.00415317	0.260047	0.222976	0.0429099	0.415767	0.740321	0.0607375	0.118176	0.500718	0.00453799	0.451627	0.448293	0.123	0.818984	0.932553	0.829873	0.241864	0.608597	0.276625
cg11246303	15	51481955	1237	0.00350445	0.00307001	-0.00447471	-0.00135947	0.00286504	0.0050556	-0.003844	-0.00172357	-0.000863014	-0.0016109	-0.00184765	-0.00405367	-0.00105569	0.0017945	0.00157362	-0.00366231	-5.99048e-05	-0.00504455	0.00432478	0.00446993	0.00440889	0.00369537	0.00420648	0.0042617	0.00415049	0.00442064	0.00425639	0.00381835	0.00375802	0.0039434	0.00404887	0.00426043	0.00398026	0.00410206	0.00392839	0.00414129	0.417756	0.4922	0.31014	0.712959	0.495807	0.235509	0.354365	0.696616	0.839325	0.67311	0.622962	0.303968	0.794295	0.673608	0.69258	0.371965	0.987833	0.223183
cg00004322	15	51530189	1234	-0.00318864	0.000984114	0.00410355	0.00186171	-0.00664512	-0.00755834	0.00497272	-0.00436821	-0.00370473	-0.00553863	0.00223098	0.00747453	0.00356413	-0.00336761	-0.00287784	-0.00509963	0.00523539	-0.000403916	0.00433742	0.00463023	0.00438032	0.00368026	0.00412125	0.00438673	0.00395725	0.0043949	0.00415239	0.00361956	0.00374391	0.00410472	0.00404289	0.00432498	0.00423657	0.00364673	0.00407335	0.00429736	0.462249	0.831685	0.348854	0.612953	0.106874	0.0848884	0.208895	0.320259	0.372289	0.125969	0.551245	0.0686128	0.378005	0.436191	0.496956	0.16199	0.198695	0.925116
cg04348026	15	51599844	1237	-0.0164583	0.00131562	-0.000670081	0.00452755	-0.00385879	-0.00240178	0.0115319	-0.00588706	-0.000582762	-0.00856846	-0.00376508	0.00526872	0.0117621	-0.00153149	0.00327161	-0.0054922	0.0011446	0.00110183	0.00450086	0.0047922	0.00475733	0.00391804	0.00438346	0.00468562	0.00404764	0.00464283	0.00434816	0.00411454	0.00439876	0.00408593	0.00419425	0.00436849	0.00452849	0.00463028	0.00428608	0.00414525	0.000255484	0.783675	0.887987	0.247859	0.378693	0.608242	0.00438502	0.204801	0.893383	0.0372984	0.392031	0.197232	0.00504184	0.725906	0.470018	0.235563	0.789431	0.790389
cg17999652	15	51658557	1237	0.00315182	0.00204163	0.00266513	0.00162111	0.00205188	-5.09612e-05	0.00241384	-0.0042766	-0.00529541	-0.00361144	-0.00458273	-0.00061403	-0.00108935	-0.000110574	-0.00373855	-0.00428911	0.00124289	-0.003873	0.00452076	0.00469902	0.00461773	0.00392164	0.00441498	0.00445151	0.00430654	0.00462005	0.00447571	0.004007	0.00389026	0.00408476	0.00405865	0.00446047	0.00421568	0.00439345	0.004053	0.00431784	0.485685	0.66394	0.563837	0.679331	0.642109	0.990866	0.575135	0.354623	0.236752	0.367438	0.238796	0.88051	0.78839	0.980223	0.375176	0.32894	0.759103	0.369732
cg26308382	15	51658703	1237	-0.00157809	0.00518422	0.00690393	-0.00377601	-0.00673114	-0.0103941	-0.000269161	0.00285785	0.000612927	-0.00241726	0.00278996	0.0100658	-0.000645972	-0.00135807	-0.00313766	0.00171111	0.00199858	-0.00413884	0.0043887	0.00507648	0.00490789	0.00392502	0.00433324	0.00450426	0.00424132	0.00455112	0.0044316	0.00406337	0.0038644	0.00397655	0.00423495	0.00450029	0.00438206	0.00412324	0.00427626	0.00440018	0.719161	0.307149	0.159516	0.336031	0.120334	0.0210202	0.949399	0.530041	0.889997	0.551917	0.470316	0.0113647	0.878766	0.762824	0.473977	0.678148	0.640237	0.346906
cg19558802	15	51695713	1237	0.00518851	-0.00193766	-0.00394158	-0.00359085	0.0011551	-0.0013444	0.00124103	-0.00349961	-0.00122497	-0.00316515	-0.00221281	-0.0046037	0.00163746	0.000771874	-0.00143219	-0.00323447	0.00116586	-0.00296206	0.0055687	0.00568304	0.00544274	0.00452414	0.00542974	0.00536275	0.00510708	0.00562546	0.00562523	0.00468625	0.00476771	0.00478267	0.00479027	0.00526986	0.00497387	0.00505176	0.00479337	0.00511681	0.351477	0.733137	0.468949	0.427365	0.831533	0.802052	0.808003	0.533874	0.827614	0.499414	0.642559	0.335759	0.732478	0.883551	0.773391	0.522	0.807833	0.562664
cg14136612	15	51742536	1237	-0.00699573	-0.0028506	-0.00329018	0.00324606	0.00110184	-0.00218201	0.0107071	-0.00195256	0.00216579	-0.00680456	-0.00404418	0.00204479	0.00385363	0.00123104	0.000596178	-0.00248947	-0.00177753	-0.00167268	0.0043231	0.00456336	0.00441027	0.00368648	0.0044104	0.00473872	0.00418789	0.00437254	0.00407203	0.0037381	0.00432325	0.00406149	0.00443364	0.00430985	0.0039914	0.0041034	0.00408471	0.00426353	0.105615	0.532187	0.45565	0.378572	0.802721	0.645183	0.0105675	0.6552	0.594816	0.0687093	0.349556	0.614642	0.384749	0.775159	0.881265	0.54406	0.663441	0.694819
cg15878673	15	51749980	1236	0.00398476	-0.00113246	0.000756038	0.00568817	-0.000757402	0.000115134	-0.00107498	-0.00156857	0.000340196	-0.00430746	0.00201111	-0.00349821	-0.00353158	0.00249115	-0.00244853	-0.00792037	-0.00182316	-0.00311728	0.00489262	0.00517423	0.0045955	0.00417803	0.00466465	0.00442203	0.00456747	0.00521726	0.00496	0.00428789	0.00429397	0.00428942	0.00430439	0.00493186	0.00472466	0.00448684	0.00429108	0.00448764	0.415391	0.826755	0.869324	0.173372	0.871014	0.979228	0.813932	0.763681	0.945318	0.315106	0.63953	0.41476	0.411953	0.613479	0.604288	0.0775226	0.670931	0.487283
cg21024234	15	51964706	1237	0.00539107	0.00317353	0.000289321	0.00267779	0.000189091	-0.0022807	0.00171418	-0.00160681	-0.00148538	-0.00564114	-0.0033055	0.000312678	0.00177144	-0.00042662	-0.00248105	-0.000326768	0.00222228	-0.00190941	0.0048157	0.00485214	0.00455805	0.00396924	0.00432832	0.00439532	0.00444517	0.0046851	0.00478854	0.00394483	0.0039214	0.00406149	0.00401319	0.00437966	0.0041715	0.00431479	0.00422029	0.00432574	0.262937	0.513081	0.949388	0.499906	0.965154	0.603836	0.699773	0.731627	0.756413	0.152715	0.399262	0.938635	0.65892	0.922401	0.552003	0.939632	0.598492	0.658919
cg10983484	15	52018762	1237	-0.00366639	0.00122597	-0.00126625	0.00858877	2.60355e-05	-0.0021218	0.00809454	-0.00375622	-0.00137274	-0.00971478	-0.00188591	0.00374173	0.00357498	0.00210058	-0.00678086	-0.00327448	-0.000901991	-0.00184402	0.00546103	0.0056439	0.00549099	0.00467846	0.00525367	0.00566598	0.00519413	0.00542142	0.00538105	0.00457528	0.00460035	0.00503839	0.00514628	0.00498985	0.0047657	0.00483387	0.00473895	0.00506061	0.501983	0.828036	0.817622	0.0663856	0.996046	0.708047	0.119138	0.488405	0.798642	0.0337269	0.681843	0.457697	0.487261	0.673777	0.15478	0.498149	0.849046	0.715569
cg22516566	15	52031467	1237	0.00326176	0.000477287	0.0042812	0.00433167	0.00119716	-0.00312027	0.00258218	-0.0042565	-0.00351345	-0.00620424	-0.00274203	0.00093996	-0.00132727	0.000146981	-0.00291217	-0.00304897	0.00154929	-0.00416065	0.00476317	0.00499345	0.00485812	0.00419133	0.00469092	0.00473268	0.00455862	0.00486517	0.00482268	0.00425456	0.0041133	0.00432407	0.00423812	0.00473002	0.0044998	0.00463733	0.00429261	0.00445529	0.493478	0.923852	0.378184	0.301377	0.798562	0.509702	0.571095	0.381632	0.466291	0.14477	0.505012	0.827913	0.754149	0.97521	0.517517	0.51087	0.718159	0.350372
cg09065575	15	52121006	1237	0.00285286	0.00251918	-0.00338946	0.00335694	-0.000951055	0.00447842	0.00213185	-0.00555168	-7.71964e-05	-0.0053901	-0.000168923	-0.00605257	-0.00160553	0.00341359	-0.00150918	-0.00741964	0.00153099	-0.00587423	0.00633084	0.00674867	0.00666506	0.00544371	0.00657157	0.00628257	0.00626987	0.00644422	0.00648482	0.00564036	0.0056333	0.00572873	0.00587041	0.00631427	0.00616872	0.00625411	0.00596887	0.00605553	0.652258	0.708937	0.611074	0.537457	0.88493	0.47595	0.733845	0.388964	0.990502	0.339259	0.976078	0.290726	0.784473	0.588773	0.806727	0.23548	0.797568	0.332016
cg08265449	15	52137483	1237	0.00419073	0.00227296	0.00430322	0.00332606	0.00106967	-0.00206119	0.00122364	-0.0032838	-0.00416872	-0.00546172	-0.00306052	5.2389e-05	-0.000147472	-7.21924e-05	-0.00334433	-0.00456232	0.00117344	-0.0026972	0.00455303	0.00477764	0.00479108	0.00407758	0.00450264	0.00457933	0.00438764	0.0045904	0.00469821	0.00414577	0.00397128	0.00405211	0.00414547	0.00450123	0.00424022	0.00441051	0.00415882	0.0042969	0.35735	0.634254	0.369093	0.414675	0.812219	0.652633	0.780334	0.474385	0.374918	0.187697	0.440906	0.989685	0.971622	0.987204	0.430279	0.300939	0.777823	0.530195
cg24531993	15	52139433	1235	-0.01156	-0.00365911	-0.00344359	-0.000642525	-0.00165462	-0.00505627	0.0110133	-0.000269901	0.00282402	-0.00548844	-0.000479505	0.00727418	0.00529739	-0.00337274	-0.00152495	0.00118148	-0.000726344	0.00105263	0.003984	0.00452332	0.00428737	0.00352436	0.00377973	0.00447532	0.00350604	0.0039033	0.00393195	0.00343712	0.00397324	0.00397039	0.00380109	0.00377393	0.00365526	0.00394418	0.00361817	0.00363663	0.00371248	0.418548	0.421863	0.85534	0.661559	0.258556	0.00168239	0.944873	0.472619	0.110306	0.903942	0.0669359	0.163424	0.371485	0.676536	0.76452	0.840895	0.772234
cg27144670	15	52161438	1237	0.00202608	-0.00110891	-0.0020751	0.0042189	-0.00125917	0.00324891	0.00182693	-0.00123147	-0.00118304	-0.00511838	0.000783179	-0.00326217	0.000256432	0.00297339	-0.00125155	-0.00806074	0.00279694	-0.00735438	0.00628916	0.00675133	0.00668077	0.00540733	0.00622553	0.00605113	0.00618898	0.00671661	0.00672234	0.00564614	0.00554541	0.00552731	0.00586638	0.00628015	0.00591544	0.0059663	0.0058643	0.00584694	0.747336	0.869534	0.756099	0.435262	0.839714	0.59133	0.767848	0.854525	0.860304	0.364657	0.887688	0.555062	0.965134	0.635886	0.832439	0.176681	0.633402	0.208458
cg21528393	15	52166935	1237	0.00374702	-6.93668e-05	0.00600322	0.00297492	-0.00210759	-0.00447803	0.00473219	-0.00183041	-0.00455706	-0.00711014	-0.00157039	0.00260878	-0.00513786	0.00109933	-0.00537877	-0.00200237	-0.000176423	-0.0028284	0.00475281	0.00528694	0.00502948	0.00411876	0.00467378	0.00487038	0.00464076	0.00501069	0.00481125	0.00420656	0.00434436	0.00449593	0.0046925	0.00497385	0.00448355	0.00473357	0.0044182	0.00460748	0.430475	0.989532	0.232631	0.470118	0.652033	0.357865	0.30787	0.714887	0.343554	0.0909801	0.717742	0.561744	0.273557	0.825076	0.230269	0.672283	0.968148	0.5393
cg18092293	15	52167060	1237	-0.00736389	-0.00263431	0.000232025	0.00240139	-0.00320534	-0.00129409	0.0111775	-0.00397344	0.00142131	-0.00389517	-0.00281065	0.00582623	0.00385919	-8.28915e-05	-0.00246755	-0.00513253	0.00239982	0.00377721	0.00409202	0.00459901	0.00454912	0.00347135	0.0039149	0.00418714	0.00391773	0.00434782	0.00400425	0.00354193	0.0039554	0.00376426	0.00412829	0.00395662	0.00403922	0.00404994	0.00365669	0.00393781	0.0719283	0.566781	0.959322	0.489079	0.412927	0.757273	0.00433018	0.360774	0.722627	0.271449	0.477342	0.121676	0.349883	0.983285	0.541267	0.205044	0.511642	0.33745
cg11769464	15	52180606	1237	-0.00147502	-0.00597368	-0.0028909	-0.00209097	-0.00322718	-0.00602312	0.0111289	-0.000384928	0.00124007	-0.00675404	-0.000256514	0.00313536	0.00166696	-0.00172162	-0.00233163	0.00317732	-0.00100314	0.00527035	0.00408851	0.00490683	0.0046251	0.00378714	0.00426175	0.00412731	0.00400387	0.00449401	0.00399987	0.00359308	0.00417791	0.00391622	0.00405684	0.00442086	0.00399194	0.00368256	0.0040915	0.00384934	0.71827	0.223444	0.53194	0.580863	0.448904	0.144473	0.00544376	0.931742	0.756541	0.0601442	0.951042	0.423359	0.681145	0.696957	0.559163	0.388247	0.80632	0.17095
cg27611767	15	52201998	1237	0.0021165	0.00382819	0.0013077	0.00290084	0.00106297	0.00515111	0.00247083	-0.00809483	-0.00584141	-0.00594786	-0.000415991	-0.00706346	-0.00164345	0.00234804	-0.00199229	-0.00630636	-0.00236698	-0.00765045	0.00462886	0.00484016	0.00459504	0.00400043	0.00481239	0.00433919	0.00438048	0.00493836	0.00447437	0.00421637	0.00405262	0.00416107	0.00428599	0.00451851	0.00421205	0.0044403	0.00418236	0.00416175	0.647498	0.428989	0.775958	0.468371	0.825185	0.235184	0.572717	0.101177	0.191713	0.158345	0.918243	0.0896007	0.701388	0.603309	0.636215	0.155534	0.571432	0.0660218
cg09413976	15	52208068	1237	0.00374752	0.000228519	-0.000250056	0.00186832	0.000933564	0.00145285	0.000808477	-0.00137932	-0.00313844	-0.00519774	-0.00195791	-0.000541441	0.000412994	0.0017979	-0.00178988	-0.00372975	0.000386731	-0.00285927	0.00458857	0.00472096	0.00469527	0.00409961	0.00463529	0.00443553	0.00439672	0.0046854	0.00453198	0.00408459	0.00401148	0.00410547	0.00411065	0.00446009	0.00444778	0.00447897	0.00439277	0.00452216	0.414095	0.961393	0.957527	0.648584	0.840383	0.743254	0.854106	0.768463	0.488617	0.203187	0.625495	0.895077	0.919972	0.686868	0.687374	0.405	0.929846	0.527205
cg00794845	15	52221763	1237	0.00282736	0.00182249	-0.00334148	-0.00676788	0.00490534	0.00180833	6.93258e-05	-0.00307452	0.00231639	0.00139358	-0.00078615	-0.00441431	-0.00701904	0.00168023	0.00179559	-0.00038966	-0.00243431	0.00122686	0.00380175	0.00419382	0.00364316	0.00323113	0.00405363	0.00360007	0.00365329	0.00415349	0.0037638	0.00340615	0.00348337	0.00361862	0.00377079	0.00385537	0.00393034	0.00350045	0.0037144	0.00371749	0.457058	0.663878	0.359042	0.0362075	0.226236	0.615453	0.98486	0.459164	0.538266	0.68244	0.821445	0.222508	0.0626841	0.66297	0.647776	0.911365	0.512229	0.741382
cg21893193	15	52237032	1237	0.00384242	0.00286942	-0.00127294	-0.000390633	0.00128442	-0.0024414	-0.00017162	-0.00247795	-0.00297035	-0.00214145	-0.00240801	0.00126839	-0.000386048	0.00084534	-0.000467357	-0.00264493	0.000746013	-0.00325979	0.00449178	0.00453646	0.00449502	0.00379834	0.00433967	0.00429154	0.00428664	0.00463394	0.00450416	0.00394547	0.00382811	0.00395296	0.00407511	0.00439294	0.00431336	0.00423324	0.00408032	0.00421535	0.392311	0.527044	0.777033	0.918087	0.767253	0.569432	0.968064	0.59283	0.509596	0.587295	0.529327	0.748307	0.924527	0.847404	0.913717	0.532102	0.85493	0.439337
cg05767624	15	52247426	1237	0.00452675	0.000627772	0.00216412	0.000507596	0.00593544	0.00288648	-0.00205621	-0.00262709	-0.00328847	-0.000819292	-0.00237126	-0.00628346	-0.00393001	0.00317945	-0.00406679	-0.005529	0.000512038	-0.00455227	0.00517	0.00530399	0.00548522	0.00448359	0.00515189	0.0052179	0.00509513	0.00551675	0.00503544	0.00458078	0.00461046	0.00480579	0.00483245	0.0050123	0.00515711	0.00514048	0.00471799	0.00501849	0.381258	0.905784	0.693185	0.909863	0.249285	0.580135	0.686534	0.63393	0.513714	0.858052	0.607027	0.191051	0.416073	0.525865	0.430359	0.282115	0.913576	0.364354
cg02208803	15	52298012	1237	-0.00705158	0.00593422	0.00321421	0.00858346	-0.00261506	-0.0116972	0.00603606	-0.0101426	-0.00947834	-0.00283428	-0.00556316	0.010535	0.0040546	0.00129253	0.000842259	-0.000251727	-0.000188206	0.00525456	0.00491669	0.00533837	0.00552391	0.0048954	0.00567699	0.00531027	0.00445438	0.00518903	0.00474354	0.00439235	0.00459882	0.0047081	0.00501238	0.00498929	0.00503511	0.00514381	0.00471028	0.00482974	0.151512	0.266303	0.560653	0.0795382	0.645055	0.0276126	0.175391	0.0506265	0.0456994	0.518748	0.226397	0.0252444	0.418563	0.795588	0.867152	0.960969	0.968128	0.276613
cg12016038	15	52303328	1237	0.00390826	0.000341289	0.00328852	0.00244809	0.00340943	-0.00188373	0.00173007	-0.00239787	-0.00395716	-0.00598743	-0.00381586	0.000864178	-0.000593395	0.00135794	-0.00325755	-0.00450163	-0.000835892	-0.00237867	0.00542446	0.00572321	0.0056163	0.0047679	0.00533994	0.00536404	0.00509034	0.00556864	0.00538017	0.00489572	0.00466897	0.00489448	0.00487344	0.00536068	0.00502781	0.00522694	0.00498518	0.00513424	0.471225	0.952448	0.55819	0.607634	0.523163	0.725456	0.733952	0.666758	0.462031	0.221333	0.413768	0.859853	0.903088	0.800025	0.517046	0.389107	0.866839	0.643153
cg18300998	15	52323904	1237	0.000602645	0.00125638	0.00163189	0.00522757	-7.15937e-05	0.000327603	0.00529029	-0.00274839	-0.00452021	-0.00995374	-0.0035399	0.00104972	0.00233204	-0.00052112	-0.00499092	-0.00866153	0.00116498	-0.000995198	0.00483635	0.00498081	0.005116	0.00413791	0.0049156	0.00478926	0.00485296	0.00483779	0.00511039	0.00411202	0.00418709	0.00423706	0.00441688	0.00476636	0.00448241	0.00467406	0.00460344	0.00440778	0.900834	0.800852	0.749744	0.206469	0.98838	0.945464	0.275662	0.569962	0.376419	0.0154931	0.397871	0.80433	0.597511	0.912938	0.265517	0.063867	0.800216	0.821371
cg06600869	15	52334240	1237	0.00144206	0.00272145	0.00402725	0.00639536	0.000897121	-0.00409398	0.0043434	-0.00398879	-0.00655795	-0.00924294	-0.00392304	0.00548978	0.00101207	0.00284533	-0.00287299	-0.00552912	0.00391584	-0.00635209	0.00614724	0.00641274	0.0064542	0.00525722	0.00615312	0.00596974	0.00580589	0.00619595	0.00611471	0.00535417	0.00534695	0.00556931	0.00568234	0.00624106	0.00587247	0.00594659	0.00566749	0.00580145	0.81453	0.671288	0.532644	0.223799	0.88408	0.492847	0.454398	0.519722	0.283501	0.0842924	0.463134	0.324271	0.858638	0.648459	0.624678	0.352476	0.48961	0.273554
cg17932235	15	52346812	1237	-0.00190387	-0.00341085	0.0056038	0.00623107	0.00360848	-0.00372808	0.00321632	-0.000759867	-0.00353559	-0.00830686	-0.00570785	-8.40074e-05	0.00451139	0.000278785	-0.00560929	-0.00222198	-0.00417882	0.0028323	0.00399481	0.00424372	0.00421002	0.00338807	0.00403272	0.0038964	0.00382654	0.00400781	0.00413204	0.00330276	0.00338687	0.00340548	0.00362913	0.0039462	0.00376704	0.00355938	0.00345256	0.00377006	0.633657	0.421548	0.183168	0.0658975	0.370893	0.338667	0.400612	0.849625	0.39219	0.0118989	0.0919325	0.98032	0.213829	0.943679	0.136476	0.532457	0.226143	0.452495
cg06116862	15	52364016	1237	0.00450141	0.0036548	0.00203742	0.00661625	-0.00437698	0.00627891	0.000530815	-0.00248733	-0.00295421	-0.0109179	-0.00122054	-0.00461771	-0.00107351	0.00132988	-0.00314365	-0.00613857	0.00401033	-0.00917238	0.00637654	0.00665433	0.00664079	0.00529449	0.00636203	0.00627295	0.0061098	0.00643574	0.00664833	0.00560938	0.00555551	0.00563712	0.00562402	0.00619523	0.00576943	0.00582735	0.00581724	0.00599179	0.48023	0.582843	0.758993	0.211428	0.491462	0.316851	0.930767	0.699136	0.656787	0.0516106	0.826106	0.412694	0.848621	0.830031	0.585835	0.292154	0.490579	0.125813
cg20858481	15	52369365	1237	0.00358208	0.000823115	0.00251233	0.00392336	0.0018964	-0.0020966	0.0016434	-0.00265972	-0.00292286	-0.00415661	-0.00455725	0.000172198	-0.000205542	0.00152204	-0.00394962	-0.0060324	0.000415613	-0.00479948	0.00481222	0.00499615	0.00497401	0.00435622	0.00483483	0.00477689	0.00454692	0.00489396	0.00467742	0.00430966	0.00418778	0.00427707	0.00438743	0.0047216	0.00466357	0.00472948	0.00438597	0.00462492	0.456652	0.869141	0.613494	0.367783	0.694884	0.660731	0.717776	0.586807	0.532045	0.334802	0.276496	0.967885	0.962634	0.747182	0.397046	0.202136	0.924506	0.299389
cg27332104	15	52386161	1237	-0.00019611	0.00445563	-0.00148136	0.00197133	-0.00431583	-0.00801597	0.00443577	-0.00457468	-0.00202786	-0.00350436	0.00043654	-0.0001361	0.00125652	-0.00192569	-0.00214974	-0.0027596	0.00228847	0.00183771	0.00502348	0.00554039	0.00566878	0.00455112	0.00519442	0.0050551	0.00456805	0.00531323	0.00518234	0.00410918	0.00454161	0.00449644	0.00481791	0.00491464	0.00500704	0.0043162	0.00465706	0.00486436	0.96886	0.421276	0.793846	0.664903	0.406053	0.112803	0.331526	0.38924	0.695574	0.393763	0.923425	0.975853	0.794245	0.695185	0.667673	0.52259	0.623145	0.705586
cg19508671	15	52392809	1234	0.000594552	-0.00194804	-0.00492886	0.0037959	0.00453394	-0.000115506	0.00433207	-0.00329766	-0.00176468	-0.00402841	-0.00347583	-0.0012061	0.00304247	0.00220133	-0.000371623	-0.0021255	-0.00349298	-0.000440964	0.00403773	0.00446795	0.00456818	0.00373114	0.00435392	0.00425919	0.00391146	0.00438404	0.00410301	0.00376282	0.00375971	0.0040009	0.00389905	0.00417926	0.00433119	0.00422452	0.00383756	0.0040883	0.882935	0.662835	0.280607	0.308984	0.297715	0.978365	0.268064	0.451932	0.667128	0.284358	0.355229	0.763066	0.435208	0.598383	0.931624	0.614869	0.362713	0.914107
cg25088707	15	52395988	1237	0.0026305	0.000538543	-0.000564189	0.00145631	0.00329118	0.00262507	0.00262231	0.0001823	0.00174172	-0.00683432	-0.00107335	-0.00274365	0.00322359	0.00405877	-0.00316427	-0.00393105	0.00115606	-0.00345361	0.00582875	0.00642169	0.00607311	0.00522513	0.00604846	0.00587276	0.00585647	0.00591238	0.00604772	0.00513405	0.00526382	0.00521079	0.00535546	0.00583061	0.00562905	0.00564746	0.00550193	0.00562442	0.651775	0.933165	0.925983	0.780466	0.586348	0.654882	0.654325	0.975402	0.77335	0.183132	0.838423	0.598519	0.547224	0.486357	0.574026	0.486383	0.833575	0.53919
cg15028201	15	52407049	1237	-0.00249861	-0.00592403	-0.00633878	0.00397269	0.00120976	-0.0037531	0.00652678	-0.00241591	0.00254742	-0.00967504	-0.00513415	0.00516881	0.0044208	0.00629147	-0.000404249	-0.00413909	-0.000528348	0.000791441	0.00406507	0.00445097	0.00470281	0.00352481	0.00422056	0.00444055	0.00398734	0.0042508	0.00439316	0.00368756	0.00392762	0.00386584	0.00420676	0.00416932	0.00418521	0.00405064	0.00418645	0.00427706	0.538784	0.183204	0.1777	0.259714	0.774392	0.398005	0.101657	0.569801	0.562008	0.00869822	0.191148	0.181207	0.293314	0.1313	0.923052	0.306858	0.89957	0.853195
cg19382136	15	52408529	1237	0.00828028	0.00190465	-0.001777	0.00255106	0.00658612	0.00969851	-0.00572316	-0.00337497	-0.00162172	-0.00483613	-0.00540924	-0.00752778	-0.000981722	0.00129824	-0.00325939	-0.0068961	-0.000216493	-0.00874284	0.00644703	0.00651003	0.00647833	0.00547942	0.00622366	0.00605271	0.00626741	0.00641511	0.00636439	0.00574299	0.00558309	0.00572088	0.0057456	0.00620588	0.00596247	0.0061975	0.00573128	0.00621127	0.199017	0.76985	0.783855	0.641523	0.289947	0.10908	0.361158	0.598821	0.798869	0.399736	0.332614	0.188226	0.86433	0.834297	0.584619	0.265827	0.969868	0.159257
cg16325868	15	52428559	1236	-0.00164883	0.00019594	0.00148906	-0.00297593	-0.00132671	-0.00194929	-0.00154304	0.00281239	0.00155887	0.00633918	0.00396061	0.00247953	-0.00402126	-0.00165651	-0.000280947	0.00625131	-0.0032346	0.00195467	0.00469637	0.00470441	0.00450833	0.00370803	0.00437823	0.00439088	0.00440881	0.00452279	0.00464442	0.00382074	0.00385092	0.00381149	0.00396924	0.00448646	0.00417415	0.00416807	0.00386971	0.00402163	0.725523	0.966777	0.741181	0.422227	0.761872	0.657085	0.726346	0.534055	0.737141	0.0970856	0.303722	0.515343	0.311009	0.711961	0.946338	0.133664	0.403225	0.62694
cg13300613	15	52430125	1237	0.00477203	0.00143013	-0.00751312	-0.00305167	0.00229733	0.00461263	0.000672823	-0.000580636	0.00163628	-0.00424176	-0.00337146	-0.00353168	-0.000505491	0.00495622	0.00538086	-0.004169	-9.52902e-05	-0.00842392	0.00579476	0.00605856	0.00610593	0.00500862	0.00563351	0.00547637	0.00569336	0.00594534	0.00607069	0.00517797	0.00495169	0.00510633	0.00516516	0.00566324	0.00530443	0.00562487	0.00515827	0.00548944	0.410219	0.813393	0.218524	0.542336	0.683422	0.399632	0.905928	0.9222	0.787516	0.412677	0.495953	0.48917	0.922039	0.381489	0.310388	0.458589	0.985261	0.124889
cg01344289	15	52453988	1237	0.00285298	-0.000638284	0.00171627	0.00505989	9.17352e-05	-0.00441735	-0.000488268	-0.00247361	-0.00331249	-0.00649288	-0.00300771	0.00221858	-0.000872271	-0.00129427	-0.000206221	-0.00457261	0.000871701	-0.00300779	0.00394265	0.00432656	0.00405773	0.00343869	0.00384369	0.00385182	0.00386138	0.0040232	0.00386562	0.00351786	0.00352311	0.00345631	0.00378786	0.00401783	0.00374087	0.00383144	0.0037418	0.0038602	0.469299	0.882716	0.672322	0.141167	0.980959	0.251456	0.899376	0.538663	0.391494	0.0649369	0.393266	0.520943	0.817874	0.747353	0.956038	0.232695	0.81579	0.435875
cg02652202	15	52484443	1237	-0.00851097	-0.000102461	-0.0153672	-0.00906058	-0.00729919	-0.00605268	0.00664563	-0.00541841	0.00653118	0.000960958	-0.00249099	0.00651863	0.00289522	0.0014805	0.0113448	0.00839742	0.00216278	-0.00516436	0.00550162	0.00568577	0.00508905	0.00417303	0.00485329	0.00554706	0.00459065	0.00513709	0.0047321	0.00438143	0.00462679	0.00501662	0.00495531	0.00527947	0.00471468	0.00452382	0.00477497	0.00501605	0.121865	0.985622	0.00253059	0.0299143	0.132589	0.275206	0.147716	0.291534	0.16753	0.826397	0.590312	0.193804	0.559042	0.779151	0.0161163	0.0634153	0.650591	0.303214
cg04474209	15	52484920	1236	0.0046514	0.00361984	-0.00267799	-0.00266433	-0.000133245	0.00404659	0.00120171	-0.00310039	0.000490226	-0.00328436	0.000183361	-0.00359799	-0.00241949	0.00105343	-0.000382959	-0.00246645	0.000995819	-0.0051862	0.00501163	0.00523317	0.00511908	0.00436058	0.00500202	0.00481857	0.0049664	0.00504478	0.00510963	0.00435647	0.00418192	0.0044789	0.00454609	0.00479502	0.00476343	0.00465237	0.00469703	0.00468174	0.353345	0.489118	0.600877	0.541198	0.978748	0.401026	0.808805	0.538837	0.923567	0.450907	0.965027	0.42179	0.594577	0.826111	0.935923	0.596008	0.832099	0.26797
cg14982384	15	52509471	1236	0.00207725	0.00102928	-0.000474202	0.00524458	-3.36697e-05	-2.74028e-05	0.00403522	-0.00278358	-0.00183882	-0.00840398	-0.00237561	-0.00151606	-0.00130944	-0.000111235	-0.00107075	-0.00548025	0.00181509	-0.00200819	0.00493828	0.0053266	0.00541701	0.00457462	0.0053707	0.00501795	0.00496905	0.00522543	0.00507676	0.00452162	0.00445393	0.00465178	0.00460698	0.00505557	0.00493924	0.00498734	0.00480686	0.00488601	0.674017	0.846775	0.930243	0.251608	0.994998	0.995643	0.416751	0.594242	0.7172	0.0630809	0.593775	0.744493	0.776235	0.982446	0.828376	0.271841	0.705724	0.681067
cg21171274	15	52539081	1237	0.00843234	0.00377482	0.00105782	0.000733476	0.00490172	0.00543916	-0.00504143	-0.00148411	-0.00139255	-0.00081896	-0.00302531	-0.00639734	-0.00354131	0.00228519	-0.00231003	-0.000903976	-0.0028984	-0.00527462	0.00527556	0.00537271	0.00522426	0.00451288	0.00526191	0.00505401	0.00480534	0.0052427	0.00514816	0.00464226	0.00457566	0.00469267	0.00469934	0.00504249	0.00483291	0.00479548	0.00488495	0.00510769	0.109959	0.48231	0.83954	0.870889	0.35157	0.281835	0.294119	0.777115	0.78678	0.859969	0.508501	0.1728	0.451104	0.650413	0.632665	0.85048	0.552958	0.301753
cg22687039	15	52542874	1237	0.00146914	0.00372261	0.00150053	0.00437275	0.000329016	0.00280306	0.00573665	-0.00488202	-0.00200417	-0.00873438	-0.000288105	-0.00168747	-0.000404957	0.000948527	-0.00476015	-0.00569868	0.00184046	-0.00700459	0.00602291	0.0062694	0.00638636	0.00534408	0.00617052	0.00622143	0.00600987	0.00587978	0.00617106	0.00538935	0.00519482	0.00549057	0.00551744	0.00590479	0.00581577	0.00576504	0.00545187	0.00576467	0.807289	0.552663	0.814241	0.413219	0.957476	0.652315	0.339811	0.406366	0.745356	0.105088	0.955772	0.758584	0.941491	0.872379	0.413077	0.322913	0.735678	0.224332
cg02873419	15	52545136	1235	-0.0093001	-0.00166947	-0.0038914	0.00198439	-0.00350812	-0.00222652	0.0100447	-0.00138657	0.00220387	-0.00525972	-0.00246793	0.00563265	0.00572501	-0.000656101	0.00177314	-0.0010697	-0.000462436	0.00113138	0.00388598	0.00444585	0.00412588	0.0035497	0.00380294	0.00404276	0.00359639	0.00396413	0.00375794	0.00322209	0.00367575	0.0036524	0.0034563	0.00379425	0.00364471	0.00376905	0.00358629	0.00343461	0.0167	0.707279	0.345595	0.576141	0.35628	0.58181	0.00522236	0.726504	0.557569	0.102597	0.50196	0.123031	0.0976416	0.862714	0.626616	0.776554	0.897401	0.741848
cg08008702	15	52576512	1237	-0.0047834	0.00189828	0.00744272	0.00653993	-0.00479823	-0.0123156	0.00493513	-0.00176524	0.00202619	-0.00185528	-0.00204132	0.00196431	0.00579213	-0.00455881	-0.00261543	0.00674566	0.0038306	0.00595905	0.00442478	0.00504949	0.0048633	0.00426841	0.00448043	0.00483951	0.0043218	0.00479036	0.00443982	0.00423914	0.00399925	0.00450396	0.00439238	0.00458382	0.00456608	0.00450072	0.00440758	0.00457349	0.279675	0.706965	0.125922	0.125481	0.284201	0.0109336	0.25349	0.712502	0.648125	0.661637	0.609754	0.662742	0.187277	0.319958	0.566784	0.133926	0.384796	0.19259
cg15764949	15	52580669	1237	-0.00246122	-0.00387175	-0.00687203	0.000110046	-0.00382722	-0.00394989	0.00282084	0.00191582	0.0027677	-0.00574814	-0.000505766	0.00298629	0.00574169	0.00148286	-0.00115316	-0.00202239	0.00289785	0.00310646	0.00410876	0.00435278	0.00434016	0.00356743	0.00418586	0.00409063	0.0039821	0.00392797	0.00402091	0.00326055	0.00370471	0.00359388	0.00391609	0.00395253	0.00400351	0.00366358	0.00402755	0.00380286	0.549161	0.37374	0.11334	0.975391	0.360548	0.334247	0.478709	0.625735	0.491248	0.0779109	0.891411	0.406009	0.142599	0.707536	0.773318	0.580931	0.471827	0.413999
cg24649109	15	52582604	1237	0.00392156	0.0076841	-0.00113684	0.00143811	-0.00384302	0.000206984	0.00281109	-0.00411407	0.0022773	-0.00613542	0.00461872	-0.00480367	-0.00511958	-0.00115577	0.000392794	0.00541464	0.00030329	-0.00191003	0.00453855	0.00482491	0.0045773	0.00382804	0.00438528	0.00438171	0.00432499	0.00477623	0.00413948	0.0035336	0.0040745	0.00396733	0.00404396	0.00438014	0.00435889	0.00429923	0.00392145	0.00425921	0.387557	0.111253	0.803853	0.707157	0.380842	0.962323	0.515715	0.389038	0.582222	0.0825094	0.256977	0.22597	0.20552	0.791884	0.928197	0.20787	0.938352	0.653831
cg27633342	15	52588279	1237	0.00297003	0.0047858	-0.000315403	-0.00155475	-0.00288581	0.00161427	-0.00200744	-0.00299492	-0.00416392	-0.00419557	0.00362184	-0.00263963	0.00409169	0.00311903	0.00152082	-0.00353757	0.00176762	-0.0105249	0.00475683	0.00493714	0.00481865	0.00431073	0.00488087	0.00465119	0.00435472	0.00498823	0.00479879	0.0041172	0.00423087	0.00456938	0.00427408	0.00466678	0.00449768	0.00448811	0.00426985	0.00441467	0.532384	0.332372	0.947812	0.718346	0.554354	0.728542	0.644812	0.548242	0.385557	0.308186	0.39197	0.563481	0.338402	0.503912	0.735262	0.430573	0.678891	0.0171218
cg16150716	15	52720282	1237	0.00402833	0.00374905	0.00175931	0.000328505	0.00162588	0.000279271	-0.00132709	-0.00401603	-0.000446918	-0.00224096	-0.00147145	0.0010083	0.00105797	-0.00367939	-0.00163543	-0.000258884	0.00319318	-0.00406873	0.00472603	0.00501024	0.00461404	0.00413177	0.0043732	0.00466892	0.00422337	0.00450467	0.00472952	0.00422003	0.00394626	0.00416539	0.00430405	0.00441338	0.00433858	0.00452416	0.00421254	0.00443264	0.394008	0.454293	0.702985	0.936629	0.710054	0.952303	0.753349	0.372647	0.924716	0.595399	0.709243	0.808729	0.80583	0.404456	0.706211	0.954368	0.448441	0.358671
cg06878853	15	52732321	1237	0.00316945	0.00285258	0.00403081	0.00299652	0.00138817	-0.00175042	0.00276976	-0.00284846	-0.00406307	-0.00611113	-0.00269052	0.000932341	-0.00010491	-0.000377589	-0.00285549	-0.00349352	-0.000426135	-0.00334028	0.00471435	0.00499246	0.00488651	0.00429212	0.00454208	0.0048149	0.00434254	0.00486046	0.00476302	0.00421349	0.00404971	0.00442827	0.00405851	0.00476961	0.00446774	0.00456862	0.00413415	0.00447336	0.501394	0.567743	0.409438	0.485087	0.75989	0.7162	0.523591	0.557844	0.393634	0.146954	0.506451	0.833244	0.979378	0.936901	0.522735	0.444463	0.917902	0.455242
cg17736308	15	52774434	1237	0.00596923	0.00238428	-0.00443516	-0.000143516	0.00432963	0.009283	-0.00260799	-0.000142249	0.000184155	-0.00340926	-0.00100653	-0.00695163	-0.00180917	0.00179648	-0.000471015	-0.00309048	-0.00165464	-0.00714533	0.00574154	0.00598086	0.00599907	0.00503653	0.00574815	0.00567993	0.0057956	0.00586511	0.00602476	0.00516843	0.00498295	0.00510061	0.00519143	0.00560635	0.00544064	0.00553774	0.0051836	0.00541428	0.298499	0.690149	0.45972	0.977267	0.451316	0.102185	0.652715	0.98065	0.975615	0.50949	0.83992	0.172913	0.727471	0.748637	0.931011	0.576792	0.74957	0.186929
cg23058594	15	52789542	1237	-0.00518048	-0.00100795	0.00208439	-0.00126132	-0.000693667	-0.0035641	0.00353534	-0.000390667	0.00202555	0.00162715	0.00105358	0.0013648	0.000671457	-0.00586244	-0.00186113	0.00561123	0.00105254	0.00524006	0.00421659	0.00455517	0.00436852	0.00377778	0.0041651	0.0042041	0.00405597	0.0043124	0.0042317	0.00376501	0.00366185	0.00378911	0.00380179	0.00427658	0.00408888	0.00404843	0.00382914	0.0039205	0.219224	0.824878	0.633264	0.738471	0.86773	0.396567	0.383405	0.927817	0.632179	0.665613	0.773563	0.718706	0.85981	0.17043	0.648987	0.165739	0.783412	0.18136
cg02209765	15	52797221	1235	0.00456836	0.00234871	0.00477789	0.00341079	0.00400986	-0.000640345	0.000902035	-0.00368706	-0.00532952	-0.00321065	-0.00579023	-0.000594532	0.000382209	0.00262999	-0.00375891	-0.00576138	0.000253913	-0.00181608	0.00496674	0.00513972	0.00496601	0.00432337	0.0050531	0.00478816	0.00489621	0.00513356	0.00505568	0.00460873	0.00438347	0.00447662	0.00429108	0.00494494	0.00476011	0.00478135	0.0045634	0.00463013	0.357682	0.647691	0.335991	0.430159	0.427461	0.893612	0.853832	0.472618	0.291808	0.486025	0.186526	0.894345	0.929026	0.594826	0.429721	0.228215	0.955628	0.694888
cg02896796	15	52797352	1237	0.000927019	0.000934884	-0.00214219	0.00364905	0.000676914	-0.00190174	0.00387741	-0.00435043	0.000680571	-0.00490866	-0.00165024	0.00226047	0.000371744	0.00135634	-0.00452486	-0.00295302	-0.00154004	0.000880953	0.0044934	0.00489962	0.00508815	0.00397652	0.00462507	0.00466902	0.00440545	0.00457247	0.00472649	0.00415014	0.00417264	0.00435082	0.00427344	0.00478369	0.00454475	0.00448234	0.00459604	0.00443557	0.836551	0.848676	0.673744	0.358802	0.883639	0.683781	0.378784	0.341381	0.885508	0.2369	0.692481	0.603377	0.93068	0.776767	0.319432	0.510016	0.737564	0.842567
cg04630800	15	52850728	1237	0.00503873	0.00307935	-0.000457326	0.00520649	0.00309983	0.00327867	0.00149548	-0.00398935	-0.00228359	-0.00888923	-0.00387886	-0.00255136	-0.000666166	0.00258427	-0.00239281	-0.00574471	-0.00160372	-0.00515477	0.00498938	0.00529221	0.0052566	0.00427366	0.00502562	0.00491448	0.00489707	0.00516582	0.00503564	0.00448606	0.00442446	0.00467918	0.0047769	0.00504337	0.00504078	0.00488727	0.00461237	0.00477994	0.312547	0.560658	0.930671	0.22312	0.537363	0.50468	0.760074	0.439961	0.650199	0.0475329	0.380657	0.585576	0.88909	0.608365	0.635008	0.239818	0.728066	0.280848
cg13556554	15	52855978	1228	0.0012672	0.00107457	0.00153462	0.00201055	0.000322281	0.000859283	0.00239687	-0.00328782	-0.00132031	-0.00297548	-0.00145706	0.00037939	0.00142144	0.0024019	-0.00196464	-0.00574735	0.00249309	-0.00305372	0.00404167	0.00440051	0.00450493	0.00374686	0.00425875	0.00415107	0.00407898	0.00408169	0.00418426	0.00361347	0.0035667	0.00375411	0.00376824	0.00412627	0.00420233	0.00411325	0.00375001	0.00382368	0.753875	0.807082	0.733365	0.591547	0.939678	0.836007	0.55679	0.420529	0.75235	0.410256	0.682895	0.919503	0.706012	0.5605	0.640134	0.162331	0.506164	0.424503
cg17766654	15	52944269	1236	0.00170443	0.00162334	0.00141722	0.00489741	0.00152427	0.000854995	0.00342241	-0.00373943	-0.00457172	-0.00544626	-0.00190045	-0.000982083	0.00133025	0.000974431	-0.00258616	-0.00433	0.00023088	-0.00293527	0.00502713	0.00537047	0.0051514	0.00439526	0.00490269	0.00464033	0.00493782	0.00518616	0.00508082	0.00455053	0.0043716	0.00428935	0.00442637	0.00481612	0.00471936	0.00482394	0.00471559	0.00472807	0.734575	0.762446	0.783229	0.265173	0.755873	0.853815	0.488246	0.470885	0.368226	0.231368	0.663762	0.818901	0.763773	0.839661	0.5837	0.369396	0.96095	0.53472
cg20433641	15	52945342	1237	0.00251358	0.00135065	0.00356435	0.00290554	0.0027213	-0.00193144	0.00182066	-0.00414653	-0.00503092	-0.00513996	-0.00527043	0.000343929	-0.00124262	0.00178319	-0.00330914	-0.00480477	-0.00102237	-0.0029253	0.00452213	0.00474809	0.00477011	0.00393362	0.00437487	0.00439082	0.00434621	0.00460461	0.00455456	0.00400852	0.00383658	0.00399127	0.00413321	0.00452802	0.00420862	0.00441069	0.00408531	0.00431571	0.578319	0.776057	0.454927	0.460125	0.533923	0.660024	0.675284	0.367846	0.269338	0.199751	0.169525	0.931331	0.763687	0.69372	0.431704	0.276002	0.80239	0.497883
cg18259291	15	52945358	1237	0.00603771	-0.00179236	0.00510713	0.00440731	0.00170727	-0.00825727	0.00339777	-0.00618588	-0.0124884	-0.00725762	-0.00577867	0.00304253	-0.00146162	0.000937293	-0.00721972	-0.00540651	0.00347641	0.00424809	0.00524398	0.00559841	0.00582716	0.00475851	0.00552652	0.00532129	0.00530678	0.00563704	0.00554786	0.00504593	0.00473594	0.00515751	0.00472515	0.00541136	0.00521995	0.00540926	0.00502366	0.00530486	0.249584	0.748851	0.380793	0.354345	0.75738	0.120724	0.521998	0.272483	0.0243838	0.150346	0.222399	0.555243	0.757072	0.862488	0.166634	0.317557	0.488933	0.423252
cg22922553	15	52945636	1236	0.00269173	0.00185327	0.0033131	0.00262889	0.00185205	0.000674729	0.00286289	-0.00353084	-0.00258128	-0.00613737	-0.00312374	-0.00186013	-0.000100991	0.00244075	-0.0019154	-0.00430584	0.00124567	-0.00512222	0.00527318	0.00545021	0.00532714	0.0044851	0.00542735	0.00521147	0.00521398	0.00524624	0.00527988	0.00464314	0.00458365	0.00459978	0.00443387	0.00520094	0.00488444	0.00495526	0.00476664	0.00483853	0.609731	0.733829	0.533989	0.557783	0.73292	0.896986	0.582951	0.500932	0.62492	0.18623	0.495558	0.685922	0.981828	0.638862	0.694953	0.384878	0.793837	0.289768
cg11191766	15	52945691	1225	0.0037043	-0.0053544	0.000960386	0.00586778	0.00298939	-0.00796815	0.000806019	-0.00195836	0.000530571	0.00218321	-0.00218384	0.0092792	-0.00333018	-0.00697449	-7.89553e-05	-0.00241819	0.00218045	-0.00251813	0.00408886	0.00445069	0.00462574	0.0036951	0.00416057	0.00375707	0.00373257	0.00404466	0.00379279	0.00356408	0.00363457	0.00379193	0.00398914	0.00413665	0.00386553	0.00397253	0.00386849	0.00375304	0.364962	0.228957	0.835527	0.112289	0.472446	0.0339353	0.829033	0.628255	0.888747	0.540168	0.547937	0.0144014	0.403824	0.0917914	0.983704	0.542705	0.572997	0.502248
cg23171636	15	52954695	1237	0.00513089	0.00172824	6.49543e-05	-0.00257982	0.00400079	0.00386221	0.00265674	-0.00253774	-0.00198398	-0.00546721	-0.00175435	-0.00323816	-0.00101167	0.00316378	-0.00111312	-0.00160625	8.84e-05	-0.00407169	0.00556559	0.00578629	0.00573688	0.00473077	0.00546411	0.00526928	0.00530295	0.00559657	0.0056424	0.00493322	0.00478687	0.00477128	0.00484622	0.00546447	0.00510548	0.0052199	0.00494386	0.00511359	0.356583	0.765186	0.990966	0.585528	0.46405	0.463578	0.616376	0.650228	0.725124	0.267757	0.713999	0.497342	0.834639	0.562607	0.82741	0.758298	0.985734	0.425887
cg22715398	15	52968154	1237	0.00452072	0.00462928	0.000496338	0.000799909	0.000655617	0.000439338	-0.00314551	-0.00423564	-0.00447775	-0.00376157	-0.0028636	0.00159113	-0.00147721	0.00154976	-0.00156991	-0.00755523	0.00159928	-0.0065413	0.00561352	0.00598398	0.00583113	0.00491244	0.00543625	0.0054775	0.00533452	0.00583372	0.00544757	0.0050045	0.00485575	0.00523858	0.00534951	0.00565898	0.00536797	0.00554175	0.00506606	0.00552605	0.420631	0.43916	0.932167	0.87065	0.904007	0.936072	0.555424	0.467802	0.411093	0.45227	0.555369	0.761331	0.782441	0.784193	0.769936	0.172779	0.752242	0.236524
cg04012913	15	52974112	1236	0.00473565	0.00238916	0.00737793	0.00261289	0.00174403	-0.0053878	-0.000157716	-0.00139272	-0.00487659	-0.00457426	-0.00340637	0.00125164	-0.000263296	-0.00254658	-0.00675152	-0.00319921	7.43657e-05	-0.00376	0.00446692	0.0046175	0.00470579	0.00403109	0.00440361	0.00470139	0.00415112	0.00445157	0.00437102	0.00391933	0.00368837	0.00406715	0.00397107	0.0043141	0.00422283	0.00437736	0.00406325	0.00425025	0.289071	0.604867	0.116918	0.516865	0.69207	0.251794	0.969693	0.754386	0.264566	0.243169	0.355725	0.758277	0.947136	0.554996	0.109862	0.464868	0.985398	0.376343
cg08706746	15	52975231	1237	-0.00696149	0.000356823	-0.00325406	-0.00254115	-0.00206742	0.00197906	0.00757525	-0.00432771	0.0028637	-0.00357846	-0.000902404	-0.000747306	0.00347207	0.00120455	-0.000278978	-0.00118327	-0.00108699	0.000970549	0.00376213	0.00437479	0.00432066	0.00329831	0.00375283	0.003906	0.00335147	0.00396502	0.00357914	0.00320668	0.00359192	0.00367371	0.00380981	0.00371894	0.00375629	0.00368588	0.00374171	0.00373816	0.0642547	0.934994	0.451367	0.441038	0.581706	0.612385	0.023804	0.275065	0.423648	0.264448	0.801635	0.838807	0.362111	0.746016	0.940796	0.74819	0.771428	0.795147
cg16328992	15	53002023	1237	0.00380476	-0.00200169	-0.00132459	0.00121318	-0.0023944	-0.00521342	0.00156289	-0.0014324	-0.00204546	-0.00237158	-0.000156738	-0.000761946	0.00033796	0.00207302	0.00236433	-0.00291608	0.0023895	0.000105749	0.00421115	0.00452917	0.00461192	0.00379138	0.00457418	0.00454719	0.00418344	0.00447742	0.00422122	0.00376932	0.00373785	0.00417616	0.00406422	0.0046542	0.00432997	0.00413007	0.00400208	0.00415889	0.366262	0.658521	0.773952	0.74898	0.600654	0.251581	0.708709	0.749032	0.627983	0.529232	0.966552	0.855228	0.933728	0.656025	0.58504	0.480151	0.550465	0.979714
cg07962679	15	53021254	1237	-0.00797803	-0.00490372	-0.00304065	0.0029899	-0.00286776	-0.00520413	0.0107964	-0.00259211	3.91998e-05	-0.00954515	-0.00498838	0.00506375	0.0034841	-0.00289058	0.000762804	0.000549263	0.00142621	0.00755465	0.00403911	0.00459018	0.00438559	0.0036141	0.00408874	0.00448982	0.00353186	0.00418641	0.00390192	0.00361812	0.0040291	0.00400178	0.00396286	0.00405792	0.00387305	0.00371949	0.00383685	0.00375278	0.0482462	0.285382	0.488104	0.408074	0.483066	0.246417	0.00223662	0.535803	0.991984	0.00833593	0.215684	0.205738	0.379299	0.47626	0.843866	0.882602	0.710105	0.0441057
cg27595775	15	53150115	1237	-0.00319914	-0.00330676	0.000998866	-0.00298493	-0.00552941	-0.00726755	0.00194581	0.00203765	0.00155812	-0.00462377	0.00125271	0.00761566	0.00172391	-0.0030304	-0.00348386	0.00227926	0.00170521	0.00767182	0.00397363	0.00436113	0.0041476	0.00352488	0.00418776	0.00425864	0.0035195	0.00414621	0.00378437	0.00344913	0.00350727	0.00395637	0.00376744	0.00399692	0.00398055	0.00390618	0.00392343	0.00385744	0.420766	0.448311	0.809687	0.397097	0.18671	0.0879071	0.580354	0.62311	0.68054	0.180063	0.720961	0.0542403	0.647254	0.44834	0.381454	0.559556	0.663836	0.0467192
cg11659341	15	53150412	1237	0.00294002	0.00113624	0.00216371	0.00249783	0.00276696	-0.00107225	0.00136828	-0.00273864	-0.00418528	-0.00429037	-0.00454853	-0.00115701	-0.00104464	0.000544763	-0.00340983	-0.00432782	1.02749e-05	-0.00326488	0.00404374	0.00420324	0.0042106	0.0036194	0.00402228	0.00402532	0.00395924	0.00417659	0.00400349	0.00369962	0.00353546	0.00369702	0.00374811	0.00405734	0.00389914	0.00400901	0.00373376	0.0039148	0.467193	0.786911	0.607341	0.490116	0.491511	0.789949	0.729651	0.512009	0.295834	0.24618	0.198253	0.754314	0.780467	0.893192	0.381841	0.280354	0.997804	0.404291
cg02489245	15	53495286	1237	-0.00476903	-0.00110833	-0.00586738	0.00392662	-0.00218447	-0.00362053	0.0095707	-0.00458202	0.00252889	-0.00682474	-0.00291828	0.0061075	-0.00175704	0.00596547	0.00386148	-0.00268673	0.000564116	-0.00375179	0.0036822	0.00406414	0.00428235	0.00329737	0.00373954	0.00392781	0.00358595	0.00383259	0.00383556	0.00326575	0.00384881	0.00350419	0.00349169	0.0036594	0.00370461	0.0036171	0.00335657	0.00351246	0.195266	0.785076	0.170646	0.233718	0.559117	0.356649	0.007609	0.231876	0.509686	0.0366365	0.448313	0.0813491	0.614819	0.103064	0.297251	0.457612	0.866534	0.285458
cg11035945	15	53544386	1237	-0.00368466	0.00124039	0.00275952	0.0018292	-0.00275628	-0.00658538	0.00947435	-0.0037384	-0.00182924	-0.00654701	-0.000830151	0.00700903	0.00214848	-0.00345005	-0.00384281	-0.00205851	0.000392963	0.00200522	0.0038866	0.00402877	0.00412262	0.00342078	0.0036681	0.00379309	0.00354982	0.00391208	0.00378479	0.00325375	0.00341678	0.00346872	0.00362652	0.00390748	0.00370088	0.00336701	0.00361888	0.00346464	0.343107	0.758172	0.503266	0.592836	0.452401	0.0825365	0.00760861	0.339272	0.628873	0.0442047	0.808034	0.0433175	0.553559	0.377271	0.299107	0.540951	0.91353	0.562746
cg26674445	15	53726532	1237	-0.00671909	-0.00507398	-2.81824e-05	0.00473858	-0.00124665	-0.00064606	0.0108821	-0.00157172	0.00293959	-0.00801161	-0.00446941	-0.000286135	0.000541659	-0.000236138	-0.00153249	-0.00141057	-0.0012958	-0.000624021	0.00352056	0.0040933	0.00396994	0.00324965	0.00356666	0.00391292	0.00311332	0.00368467	0.00320515	0.00317347	0.00341272	0.00348033	0.00342398	0.00358327	0.00365426	0.00328946	0.00352221	0.00335698	0.0563232	0.215129	0.994336	0.144791	0.726693	0.868858	0.000473445	0.669702	0.359066	0.0115845	0.190319	0.934476	0.874303	0.947457	0.674945	0.668058	0.712951	0.852533
cg03306010	15	53750302	1237	-0.00805673	0.000640219	-0.0051816	-0.00270538	-0.00264603	-0.00614742	0.00865897	-0.00303576	0.00272558	-0.00375287	-0.00220571	0.00989223	0.00423548	-0.00332211	0.00171169	0.00325158	-0.00457331	0.00404981	0.0038351	0.00450804	0.00397903	0.00316557	0.0039294	0.00418375	0.00339174	0.00414857	0.00361151	0.00324274	0.00390648	0.00376175	0.0036599	0.00361966	0.00365758	0.00371974	0.0035624	0.00353143	0.0356595	0.887067	0.192839	0.392758	0.500698	0.141736	0.0106813	0.464315	0.450433	0.247145	0.572326	0.00854624	0.247162	0.358726	0.639795	0.382041	0.199222	0.251469
cg22031944	15	53951454	1236	0.00732244	-0.000987686	0.000935146	0.002242	0.00399021	-0.00529892	-0.00106942	-0.00252832	-0.0026866	-0.00604635	-0.00545124	0.00486281	-0.00169532	-0.00192154	-0.00668615	-0.00295313	-0.00207164	0.0033693	0.00449221	0.00441201	0.00430144	0.00406761	0.00438441	0.00427448	0.0042574	0.00452872	0.00449289	0.00397411	0.00384569	0.00372054	0.00396225	0.00443969	0.00388705	0.00406987	0.0041081	0.0039918	0.103095	0.822864	0.827894	0.581509	0.362775	0.2151	0.801667	0.576649	0.549862	0.128151	0.156339	0.191207	0.668747	0.665153	0.0854131	0.468079	0.614064	0.398639
cg17126234	15	54009261	1236	-0.00276246	0.000859732	0.00469062	-0.000110479	-0.00311312	-0.00258311	0.000364535	0.00101467	0.000513757	0.00220018	0.00253548	0.002316	-0.000886332	-0.00614417	-0.0020893	0.00636816	-0.000153581	0.00440853	0.00445961	0.00459499	0.00442891	0.00371162	0.00430309	0.00429959	0.00450468	0.00449215	0.00452007	0.00382998	0.00372311	0.00385566	0.00394284	0.00440886	0.0042242	0.00428122	0.00404567	0.0041581	0.535626	0.851581	0.289559	0.976254	0.469396	0.547987	0.935503	0.821298	0.909506	0.565655	0.495865	0.548057	0.822139	0.163439	0.620882	0.136892	0.969718	0.289041
cg16862595	15	54210416	1237	0.00466157	0.00487462	-0.00122109	0.00439559	0.000185782	0.000246465	-0.00222201	-0.00486559	-0.00199633	-0.0055649	0.000247532	-0.000564278	-0.00199792	-0.00216909	-0.00284138	-0.00495043	0.00203774	-0.00313797	0.00502137	0.00524042	0.00518848	0.00449707	0.00506806	0.00490824	0.0046602	0.00508519	0.0049547	0.00448349	0.00435118	0.00464515	0.00444085	0.00502795	0.00469215	0.00493684	0.00460932	0.0049206	0.353227	0.352269	0.81394	0.328354	0.970758	0.959951	0.6335	0.33866	0.687009	0.214533	0.954634	0.903313	0.652786	0.666172	0.544806	0.31598	0.658423	0.523655
cg15902796	15	54269175	1237	-0.00426983	-0.00247756	0.0027289	0.00016921	0.00127751	-0.00385188	0.00276196	0.00438001	-0.00140566	-0.000582858	-0.00213167	0.00227055	-0.000767115	-0.00043272	-0.00223893	0.00509656	-0.00341901	0.00489376	0.00391132	0.00398082	0.00402764	0.00317808	0.00392475	0.00393541	0.00367595	0.00370153	0.00370818	0.00334167	0.00337373	0.0036949	0.0034888	0.00393547	0.00370268	0.00344483	0.00340913	0.00353715	0.274982	0.533695	0.498062	0.957538	0.744801	0.327691	0.452436	0.236692	0.704636	0.861534	0.52749	0.53888	0.825965	0.912446	0.545393	0.139012	0.31591	0.166502
cg22845496	15	54303927	1237	-0.00440232	-0.00324697	-0.00728326	0.000868705	-0.00426236	-0.00118327	0.00608475	0.000451582	0.0028181	-0.00713919	3.28801e-05	0.000492299	0.000979334	0.00513945	1.50064e-05	-0.00586968	0.000961776	-0.00317123	0.00412111	0.004378	0.00450237	0.00358578	0.00397587	0.00393674	0.00395858	0.00409979	0.0040605	0.00347616	0.00366426	0.0035483	0.00385571	0.00395907	0.00396103	0.00399502	0.00385394	0.00377493	0.285414	0.458295	0.105738	0.808576	0.283695	0.763741	0.124268	0.912292	0.487665	0.0399993	0.992841	0.889654	0.799499	0.194237	0.996977	0.141766	0.80293	0.400865
cg23654404	15	54810493	1237	-0.00615976	-0.000275956	-0.00647705	-0.000550492	0.00231195	-0.00122241	0.0146422	-0.000853617	0.00271549	-0.00134075	-0.0049198	0.0032982	0.00464477	6.04575e-05	0.00258183	0.00439599	0.00137859	0.00270615	0.00456878	0.0050914	0.00451386	0.00466545	0.00469309	0.00474838	0.00430398	0.00481013	0.00418584	0.00408612	0.004346	0.00445479	0.00454068	0.00486918	0.00436681	0.00435283	0.00439039	0.00466087	0.177585	0.956775	0.151309	0.906073	0.622276	0.796841	0.000668908	0.859145	0.516512	0.742819	0.257622	0.459075	0.306344	0.990093	0.55436	0.312536	0.75352	0.561503
cg16117440	15	54856492	1237	0.00474603	0.00356723	-0.00102147	-0.000388382	0.00102438	-8.4581e-05	-0.00325073	-0.00190768	-0.00226301	-0.00226052	-0.000469922	-0.000229799	-0.000587666	-4.88063e-05	-0.00130718	-0.00368937	0.000317975	-0.00357788	0.00418387	0.00437294	0.00434045	0.00369831	0.00403835	0.00402603	0.00392786	0.00427127	0.00425072	0.00378511	0.00357706	0.00380105	0.00376957	0.0041318	0.00393247	0.00403113	0.00373544	0.00391324	0.256642	0.414643	0.813946	0.916363	0.799755	0.983239	0.407892	0.655142	0.594461	0.550365	0.895482	0.951792	0.876114	0.990575	0.739583	0.360077	0.932163	0.360559
cg17370349	15	55401327	1237	0.000558891	-0.00876849	-0.00747863	0.00110043	0.00105263	-0.0117008	0.010939	-0.00186288	-0.00151564	-0.0101992	0.00418507	0.0085473	0.00716262	-0.00088119	-0.00376651	0.00446282	-0.00836476	0.0116985	0.00648935	0.00726862	0.00703721	0.00577871	0.00658021	0.00673287	0.00567872	0.00765187	0.00622999	0.00600284	0.00589483	0.00628876	0.00659606	0.00647772	0.00639672	0.00640424	0.00644023	0.00648073	0.931368	0.227683	0.287906	0.848974	0.872906	0.0822344	0.0540656	0.807653	0.807788	0.0893068	0.477732	0.174102	0.277526	0.891794	0.555982	0.485895	0.194003	0.0710567
cg09678326	15	55541293	1237	0.00608959	0.00129412	0.00088002	0.00363031	0.000541718	0.00263339	-0.000993197	-0.00204285	-0.000860091	-0.00254812	-0.00252755	-0.00368185	0.000308498	0.00161041	-0.00436694	-0.00478008	0.000650615	-0.00409611	0.00402065	0.00422272	0.0040987	0.00348615	0.0038218	0.00381086	0.00385264	0.00402166	0.00402913	0.0036298	0.00345004	0.00355653	0.0036218	0.00382854	0.00358595	0.00379497	0.00357167	0.00363637	0.129879	0.759249	0.829996	0.297712	0.887282	0.489551	0.796564	0.611481	0.830962	0.482679	0.463794	0.300558	0.93212	0.674023	0.223303	0.20782	0.855457	0.259984
cg08315530	15	55543364	1237	0.00529125	0.00101883	-0.00224831	0.000128977	0.00265577	0.0032108	-0.00282984	0.000106699	-0.00179281	-0.00175632	-0.00129137	-0.00228422	-0.00214994	0.00431674	0.00141276	-0.00327545	-0.00099964	-0.00662703	0.00417002	0.00432255	0.00444438	0.00374458	0.00413013	0.00428754	0.00413967	0.00425165	0.00419252	0.00385076	0.00363996	0.00392356	0.00389469	0.00419773	0.00404966	0.00416972	0.00380849	0.00412289	0.204485	0.813664	0.612943	0.972523	0.520209	0.453937	0.494234	0.979978	0.668928	0.64832	0.722757	0.560445	0.580935	0.303785	0.727196	0.432142	0.792954	0.107973
cg19653890	15	55547488	1237	0.0111023	0.00116416	0.000827738	0.00414168	0.00152179	0.00420349	-0.000238253	0.00053702	-0.0001687	-0.00839373	-0.0038347	-0.00261246	-0.00259504	0.00275803	-0.000284442	-0.00419041	0.000325727	-0.00769451	0.00556037	0.00578623	0.00566144	0.00477689	0.00550162	0.0053021	0.00537544	0.0058737	0.00557742	0.00496377	0.00486097	0.00496573	0.00478135	0.00565853	0.00526975	0.00519706	0.00508638	0.00522599	0.0458599	0.840546	0.883759	0.385928	0.782082	0.427896	0.964647	0.927153	0.97587	0.0908372	0.430184	0.59882	0.587307	0.625967	0.956954	0.420068	0.948939	0.140925
cg04072771	15	55574912	1237	0.00453892	0.00336997	-0.000646405	0.000412952	0.00167073	0.00152549	-0.00252766	-0.00271863	-0.00294292	-0.00377697	-0.000210142	-0.000462696	0.000199059	0.00158077	-0.000553569	-0.00466188	0.000637761	-0.00642058	0.00491141	0.00500276	0.00514365	0.00428301	0.00480253	0.00474645	0.00477953	0.00505406	0.00490923	0.00444164	0.0042799	0.00442037	0.00450719	0.0047883	0.00474282	0.00486122	0.00442249	0.00468677	0.355403	0.500552	0.899993	0.92319	0.727926	0.747911	0.596909	0.590639	0.548861	0.395127	0.96084	0.916635	0.964773	0.7413	0.907084	0.337561	0.885336	0.170707
cg08511556	15	55657486	1237	-0.00296554	0.00285372	0.00552324	-0.00800168	-0.00727769	-0.00832984	-0.00115141	0.000976092	0.00181072	0.00752409	0.00895231	0.0106872	-0.000706289	-0.00206054	-0.00538096	0.00591932	0.00287419	0.00759833	0.0042671	0.00468408	0.00439702	0.00351181	0.00423792	0.00443922	0.00427377	0.00415132	0.0042547	0.00356978	0.0038283	0.00388256	0.00397569	0.00415216	0.00387246	0.00375957	0.00399923	0.00389483	0.48707	0.542367	0.209069	0.0226964	0.0859281	0.0605978	0.787611	0.814109	0.670413	0.0350554	0.0193636	0.00591191	0.858996	0.619712	0.164666	0.11538	0.472334	0.0510718
cg15086872	15	55701746	1237	-0.00922807	-0.00181813	-0.00862556	-0.00297341	-0.00350953	-0.000641096	0.00781972	-0.00301631	0.005027	-0.00455299	-0.00190991	0.00387642	0.00260521	-0.00170606	0.00700226	0.00320761	-0.000482947	-0.00221227	0.00379253	0.00411087	0.00383783	0.00329472	0.00380621	0.0042327	0.00341799	0.00404343	0.00366957	0.00329617	0.00385546	0.00387094	0.00371303	0.00397468	0.00383511	0.00348865	0.00373472	0.00375217	0.014965	0.658292	0.0246076	0.366803	0.356501	0.879611	0.0221486	0.45568	0.170713	0.167187	0.620333	0.316625	0.482904	0.667755	0.0678755	0.357865	0.89711	0.55546
cg15319324	15	55731719	1237	-0.00483369	0.00045995	0.00164883	0.0065526	-0.00740043	-0.00578463	0.00455131	-0.00573633	-0.00397603	-0.00706461	0.000665356	0.00724483	-0.000409958	0.00153674	0.00186552	-0.008802	0.00822945	0.00290728	0.00429198	0.00454537	0.00470995	0.00401496	0.00419963	0.00492689	0.00385948	0.00441893	0.00442083	0.00405332	0.00384789	0.00426567	0.00425373	0.00444651	0.00431328	0.00421947	0.00399015	0.00432093	0.260075	0.919399	0.726283	0.102669	0.0780417	0.240358	0.238297	0.194245	0.368448	0.0813479	0.862718	0.0894313	0.923222	0.729638	0.665373	0.0369748	0.039166	0.50105
cg08929511	15	55791749	1237	0.00712783	0.00299116	0.000975007	0.00544911	0.00363822	0.00329987	0.00108304	-0.00431194	-0.0035976	-0.00620482	-0.00276472	-0.00320467	-0.000993382	-0.000167285	-0.00279829	-0.00648135	0.000180842	-0.00555288	0.00617941	0.00641049	0.00631205	0.00539127	0.00614809	0.00598853	0.00590935	0.00622204	0.00622564	0.00547585	0.0052891	0.00553242	0.00540163	0.0060648	0.00573832	0.00577667	0.00563469	0.00566893	0.248713	0.640783	0.877241	0.312146	0.554008	0.581612	0.854582	0.488303	0.563353	0.257162	0.601169	0.562418	0.854089	0.977995	0.625798	0.261868	0.974397	0.327319
cg23893375	15	55791821	1237	-0.00771717	-0.00502284	0.0013529	0.00105596	-0.0024269	-0.00467562	0.00743793	-0.0021915	-0.00161822	-0.00267933	-0.00238221	0.00522499	0.00413423	-0.00571053	-0.003776	0.00205259	0.000632725	0.00352032	0.00397697	0.00429989	0.00414903	0.00366393	0.0038002	0.00407266	0.00360048	0.00400321	0.00389433	0.00348915	0.00351506	0.0039342	0.00360472	0.00392179	0.00375092	0.003933	0.00361385	0.00358659	0.0523233	0.242753	0.744366	0.77319	0.523068	0.250948	0.0388458	0.58408	0.677753	0.442544	0.497952	0.184147	0.251427	0.145364	0.314085	0.601747	0.861014	0.326334
cg09829843	15	55920336	1235	-0.00265283	-0.00103292	0.00223532	0.000528154	-0.00191788	-0.00258407	0.00166116	0.0030072	0.000348384	0.00159704	0.00263518	0.00158472	-0.00201645	-0.00415215	-0.00147602	0.00420848	-0.000137284	0.00618248	0.00394141	0.00415277	0.00382566	0.0033632	0.00375225	0.0036196	0.00387459	0.00399967	0.00407532	0.00354698	0.00333104	0.00340444	0.00353213	0.0039539	0.00364425	0.00367117	0.00343961	0.00363844	0.500906	0.803569	0.559022	0.875214	0.609261	0.475283	0.668118	0.452133	0.931875	0.652527	0.428886	0.641583	0.568077	0.293653	0.685457	0.251647	0.968163	0.0892792
cg12930422	15	55968637	1233	-0.00362517	-0.00105595	0.000262553	0.000431693	-0.00145874	-0.00324289	0.00227322	0.00218356	-0.00344005	-0.000448091	0.00179696	0.00197402	-0.00201421	-0.0046039	-0.00272904	0.00746641	-0.000143778	0.00671611	0.00366624	0.00434875	0.00391276	0.00348163	0.00399875	0.00391667	0.00401806	0.00403176	0.00388017	0.00350987	0.00340519	0.00354846	0.00363218	0.00392669	0.00389833	0.00363363	0.00400579	0.00377214	0.322763	0.808147	0.946501	0.901322	0.715262	0.407687	0.571563	0.588102	0.37531	0.898413	0.597699	0.578004	0.579206	0.241011	0.483894	0.0398977	0.971368	0.0750024
cg23036065	15	55972380	1237	-0.011442	-0.00150855	-0.00387513	-0.000854886	-0.00365354	-0.00561026	0.0134028	-0.00285495	0.00297916	-0.00606935	-0.00162686	0.0068511	0.00564746	-0.00311655	0.00102561	-8.506e-05	0.00288024	0.00493024	0.0041107	0.0048033	0.00439279	0.00374645	0.00402441	0.0045129	0.00375739	0.00443647	0.00410612	0.00361175	0.00410797	0.00409873	0.00392264	0.00420675	0.00383295	0.00381185	0.00408999	0.0039099	0.00537825	0.753471	0.377692	0.819502	0.363961	0.213809	0.000361018	0.519888	0.468121	0.0928708	0.692086	0.0946195	0.149951	0.458788	0.789025	0.982197	0.481298	0.207323
cg22355811	15	55987115	1237	-0.000172396	-0.00159389	0.00121691	0.00208246	-0.00604231	-0.0127205	-0.0014774	0.000140896	0.00137139	-0.00386695	0.00199506	0.00894028	0.00581114	-0.00274005	0.00793907	-0.00182925	0.00409714	0.00759763	0.00402894	0.00433263	0.00410241	0.00359207	0.00409964	0.00398841	0.00384271	0.00395191	0.003975	0.00337002	0.00367639	0.00367165	0.00377236	0.00435704	0.00377728	0.00397781	0.0036338	0.00353216	0.965869	0.712962	0.766747	0.562092	0.140518	0.00142582	0.700631	0.971559	0.730092	0.251193	0.587357	0.0148938	0.12345	0.529429	0.0355711	0.645613	0.259528	0.0314771
cg21834123	15	56036238	1237	0.00169265	0.0010057	0.00398951	0.00254653	0.00359658	-0.000922416	0.00313824	-0.00438064	-0.00302162	-0.00247971	-0.000579326	-0.00175089	-0.000252539	0.000593694	-0.0061416	-0.00255011	-0.00238271	-0.00114669	0.00401249	0.00403826	0.00426434	0.00357039	0.00428888	0.00402361	0.00382338	0.00394099	0.00385558	0.00353933	0.00365957	0.00384341	0.00345076	0.00393426	0.00386188	0.00382414	0.00367042	0.0038895	0.673137	0.803328	0.349504	0.475699	0.401703	0.818674	0.411758	0.266328	0.433216	0.483543	0.874217	0.648708	0.94166	0.880052	0.111765	0.50487	0.516231	0.768134
cg13593841	15	56088787	1236	0.0019845	-0.00357534	0.00814317	0.00271589	-0.00180132	-0.0103888	-0.000499645	0.00280447	-0.00389548	-0.00290506	-0.00100365	0.00439794	-0.00394023	-0.00162153	-0.00893129	0.00504182	-0.00331603	0.0138149	0.0037418	0.00396708	0.00369727	0.00344469	0.00390783	0.00420671	0.0037563	0.00383741	0.00357726	0.00345437	0.00355173	0.00363627	0.00364516	0.0037985	0.00383712	0.00355081	0.00362104	0.00357451	0.595863	0.367454	0.0276315	0.430446	0.644834	0.0135275	0.894181	0.464886	0.276172	0.400359	0.777498	0.226484	0.27972	0.66946	0.019933	0.155635	0.359789	0.000111161
cg05129572	15	56138634	1237	0.00173118	0.002542	-0.000962719	0.00281858	0.00144395	-0.000310448	0.000150572	-0.00027547	-0.0101309	-0.0103885	-0.00198031	-0.00423345	0.00126809	0.00339348	-0.000208696	-0.0018384	-0.00241788	-0.00865546	0.00511029	0.00570754	0.0053089	0.0048452	0.00529034	0.0051148	0.00490169	0.00507879	0.0051851	0.00444815	0.00457098	0.00467194	0.00498013	0.00535811	0.0048291	0.00498734	0.00478582	0.00508887	0.734788	0.656048	0.8561	0.560752	0.784899	0.951601	0.975494	0.956744	0.05072	0.0195193	0.664844	0.36486	0.799009	0.526514	0.965529	0.712415	0.613407	0.0889692
cg09602650	15	56189574	1237	-0.00632065	-0.000107745	0.00281009	0.00110401	0.00137003	-0.000331652	-0.00033797	0.00219162	0.000972611	0.00148578	-6.45236e-06	0.00212401	-4.86428e-05	-0.00421362	0.00155882	0.00740541	-0.00116822	0.00695275	0.00603537	0.00642148	0.00591185	0.0053836	0.00615796	0.00568337	0.00561776	0.00594552	0.00595946	0.00548445	0.00515007	0.00522948	0.00515275	0.00587668	0.00566926	0.00580185	0.0054195	0.00558908	0.294976	0.986613	0.63455	0.837518	0.823939	0.953466	0.952027	0.712414	0.870357	0.786462	0.999	0.684624	0.992468	0.47337	0.783347	0.201819	0.829332	0.213504
cg10211698	15	56200087	1237	-0.000995014	-0.00135323	0.00649244	0.00515394	-0.00541458	-0.0102886	0.00505813	0.00839165	0.00627491	-0.00866612	-0.000654157	0.0144417	-0.0144949	0.0002743	-0.011895	-0.00383759	-0.0108998	0.00615242	0.00807073	0.00882537	0.00863634	0.00753267	0.00760314	0.00790926	0.00803621	0.00890302	0.00820285	0.00763807	0.00712299	0.00768148	0.00824045	0.0077975	0.00785527	0.007453	0.00702747	0.00782118	0.90188	0.878134	0.452197	0.493842	0.476371	0.193315	0.529076	0.345905	0.444291	0.256545	0.926827	0.0600982	0.0785784	0.971938	0.129958	0.606619	0.120895	0.431496
cg04236679	15	56208850	1237	0.00165649	0.00209448	-0.00176101	0.0015434	0.000495915	-0.000422023	0.000808351	-0.00472173	-0.00499114	-0.00317313	-0.0020917	-0.00243938	0.00089608	0.00241042	0.000752075	-0.0031328	0.00134897	-0.00432847	0.00419514	0.00447901	0.00448936	0.00397001	0.00409673	0.00416228	0.00398741	0.00425753	0.00421936	0.00369056	0.00371241	0.00384582	0.00381482	0.00413419	0.00398751	0.00403639	0.00378522	0.00391806	0.692947	0.640055	0.694864	0.697451	0.90365	0.919239	0.83935	0.267418	0.236844	0.389902	0.573138	0.525889	0.814291	0.559863	0.850401	0.437666	0.721558	0.269269
cg11170686	15	56208901	1237	0.00183618	0.00792253	0.000462206	0.00189482	0.000369839	-0.00108604	0.00213091	-0.00748763	-0.00435682	-0.00700894	-0.00140922	-0.000672374	0.000175916	0.0042453	0.000259385	-0.00569519	0.00183229	-0.0067662	0.00634052	0.00682019	0.00671163	0.00574137	0.00641771	0.00629469	0.00618844	0.00657649	0.00627491	0.00575148	0.00564713	0.00579827	0.0058628	0.00622236	0.0060492	0.00624617	0.00591863	0.00617488	0.772126	0.245386	0.945096	0.741378	0.954045	0.863019	0.730592	0.254892	0.487479	0.222984	0.802939	0.907683	0.976063	0.495071	0.965798	0.361879	0.75688	0.273183
cg10433327	15	56209506	1236	-0.00471433	0.00181976	0.00694267	0.0077095	0.000608184	0.000853395	0.00261543	-0.000910939	-0.00420998	0.00209538	-0.00214021	0.00220445	0.000910748	0.00245505	-0.00388616	0.00189433	-0.00479881	0.000950271	0.00421133	0.00429666	0.00400303	0.00332805	0.00401516	0.00395703	0.00377951	0.00399385	0.00371782	0.00322051	0.00342223	0.00385349	0.00385263	0.00414449	0.00388555	0.00366636	0.00389126	0.00380614	0.262953	0.67191	0.0828552	0.0205299	0.879604	0.829248	0.488937	0.81958	0.257476	0.515281	0.531719	0.567277	0.813125	0.553607	0.317234	0.605381	0.217492	0.802844
cg03855739	15	56270069	1237	-0.00384873	-0.00156831	0.0135543	-0.00286239	-0.00616594	-0.0104892	0.00572006	0.00105845	-0.0039198	-0.00142294	-0.000627897	0.00738277	0.00363721	-0.00594753	-0.00984111	-0.000776471	4.27909e-05	0.00025855	0.00632704	0.00668564	0.00634179	0.00577735	0.00678635	0.00636254	0.0058565	0.00662453	0.00616066	0.00577174	0.00594478	0.00599843	0.00573935	0.00621797	0.00609247	0.00588853	0.00630393	0.00633033	0.542989	0.814535	0.032574	0.620282	0.363572	0.0992318	0.328716	0.873057	0.524604	0.805268	0.915883	0.218404	0.526256	0.338817	0.106248	0.895094	0.994584	0.967421
cg14121685	15	56299462	1237	0.0103498	0.00406854	0.00621816	-0.00136704	-0.00666494	0.00299525	-0.0048988	-0.00648523	-0.00068951	0.00212227	0.00283238	0.00144912	-0.00978831	-0.00602288	-0.00974381	0.00261359	-0.00248551	-0.000689578	0.00526481	0.00725128	0.00570232	0.00485521	0.00529805	0.00566529	0.00488521	0.00563313	0.00524993	0.00441892	0.00465354	0.00500371	0.00492332	0.00533423	0.00547753	0.00503053	0.00504248	0.00587183	0.0493161	0.574744	0.27551	0.77828	0.208392	0.597012	0.315966	0.249623	0.895509	0.631036	0.542757	0.772115	0.0467947	0.258856	0.0752611	0.60338	0.622074	0.906513
cg19533760	15	56299636	1237	0.00397296	0.00127894	0.00654106	0.00642375	-0.00210379	0.00278924	0.000512397	-0.00165959	-0.00202421	-0.00662232	0.002969	-0.00133717	-0.0019126	0.00258062	-0.00777428	-0.00407408	-0.0022784	-0.00448377	0.00512166	0.00585153	0.00518586	0.00439168	0.00473137	0.00481162	0.0046206	0.00519387	0.00531169	0.00435354	0.00435659	0.00433509	0.00469958	0.00485234	0.00466801	0.00462642	0.00455446	0.00494352	0.437917	0.826989	0.207191	0.143547	0.656575	0.562125	0.9117	0.749326	0.703139	0.128226	0.495557	0.757737	0.684029	0.594844	0.0958253	0.378528	0.616895	0.364408
cg22395655	15	56339818	1237	0.00123696	0.00332068	0.00360733	0.0044342	0.0034374	-0.000587956	0.00216631	-0.00432664	-0.00239957	-0.00826192	-0.00241174	-0.00224481	0.00192807	0.00206898	-0.00331013	-0.00623919	-0.000131414	-0.00468127	0.00572059	0.00594397	0.00588489	0.00488086	0.00578107	0.00557174	0.00548771	0.0057948	0.00578674	0.00502052	0.00502224	0.00513842	0.00512238	0.0056719	0.00530374	0.00548766	0.00513578	0.00537068	0.828809	0.576391	0.539889	0.36362	0.552113	0.915959	0.693023	0.45528	0.678385	0.0998403	0.631077	0.662207	0.706619	0.715277	0.532554	0.25556	0.979586	0.383408
cg07538789	15	56613350	1237	0.00379887	0.00342592	-9.76534e-06	0.00203926	-0.00186159	0.00325036	-0.00118247	-0.00418883	-0.000506345	-0.00589219	0.000100872	-0.00521798	0.00101289	-4.41653e-05	-0.00124799	0.00223979	-0.00234874	-0.00511138	0.00406799	0.00436841	0.00425241	0.00392955	0.0040806	0.00402206	0.00379123	0.00416724	0.00425242	0.00372442	0.0035958	0.00367936	0.00386255	0.00410662	0.00400621	0.0039526	0.00389845	0.00395476	0.350384	0.432895	0.998168	0.603793	0.648243	0.419014	0.755119	0.31481	0.905218	0.11364	0.97762	0.156139	0.793143	0.991419	0.755411	0.570944	0.546854	0.196196
cg05641627	15	56633591	1237	0.00400697	-0.00423734	-0.00244347	0.0017452	0.00509968	-0.00399678	0.00798425	-0.000546948	0.00335289	-0.00294906	-0.00866286	-0.000382706	-0.00238158	5.07779e-06	0.000374667	-0.00364132	-0.000514905	0.00114258	0.00438574	0.00450106	0.00472078	0.00395022	0.004261	0.00456585	0.00406035	0.00427953	0.00423165	0.0035484	0.00380091	0.00403858	0.0042846	0.00428868	0.0041564	0.00383551	0.00385595	0.00409113	0.360908	0.346494	0.604738	0.658635	0.231374	0.381376	0.0492533	0.898303	0.428164	0.405919	0.0226578	0.924503	0.578316	0.999055	0.928174	0.342431	0.89377	0.780028
cg21573329	15	56635031	1237	0.00559255	0.0011717	0.000498784	0.00285648	0.00277064	0.00386793	-0.000713525	-0.00055497	-0.00154187	-0.00389258	-0.00320525	-0.00200164	0.000340414	-0.000307908	-0.00435128	-0.00302519	7.58195e-06	-0.0053242	0.0053197	0.00537199	0.005373	0.00470851	0.00534463	0.00531741	0.00508736	0.00532415	0.00509278	0.00469965	0.00455628	0.00489289	0.00482881	0.00513456	0.00497272	0.00515442	0.00482278	0.0050353	0.293126	0.827341	0.926037	0.544075	0.604182	0.466976	0.888459	0.916982	0.762076	0.407518	0.481757	0.682473	0.943798	0.952181	0.381558	0.557263	0.998746	0.29034
cg02345327	15	56702479	1237	0.00527573	0.00228895	-0.00311522	0.0042022	0.00299622	0.00384408	-0.000601686	-0.00271686	-0.00193424	-0.00903591	-0.00402576	-0.00163517	-0.000820426	0.00245609	-0.00197781	-0.00477332	-0.000793491	-0.0061225	0.00614297	0.00636551	0.00633817	0.00526165	0.00608572	0.00603916	0.0058783	0.00626166	0.00624433	0.00536577	0.00542248	0.00554827	0.00554528	0.00592426	0.00579499	0.0058566	0.0056149	0.00581187	0.390437	0.719157	0.623072	0.424495	0.622483	0.524434	0.918473	0.66437	0.756744	0.0921835	0.457833	0.76821	0.882382	0.678448	0.73288	0.415054	0.887618	0.292136
cg07772762	15	56703433	1235	0.00379953	-0.00211788	-0.000229874	0.00624668	0.0031103	0.00393441	0.000719867	-0.000119151	-0.00167474	-0.00544827	-0.00301514	-0.001973	-0.000407597	0.00460577	-0.00163123	-0.004034	0.00194074	-0.00489255	0.0039831	0.00436462	0.00415903	0.00348729	0.00391972	0.00409276	0.00386696	0.00398226	0.00418432	0.00342991	0.00351404	0.00357359	0.00339813	0.00396217	0.00379191	0.00386951	0.00329827	0.00354051	0.340129	0.627507	0.955923	0.0732499	0.427486	0.336396	0.852321	0.97613	0.688979	0.112182	0.390879	0.580875	0.904525	0.245058	0.66706	0.297176	0.556256	0.167009
cg23089491	15	56976055	1237	0.00817309	0.00605692	-0.00380544	-0.000746321	0.00304037	0.00560025	0.000198646	-0.00403397	-0.00142924	-0.00337368	-0.00691104	-0.00403698	-0.00208083	0.00174739	-0.00178113	-0.00443195	0.000299538	-0.00624269	0.00649527	0.00684578	0.0066572	0.00553313	0.00649502	0.00615689	0.00633504	0.00677219	0.00668623	0.00586963	0.00576084	0.00573485	0.00591562	0.00646433	0.00615839	0.006291	0.00610693	0.00610703	0.208278	0.376282	0.567574	0.892705	0.639707	0.363039	0.974985	0.551398	0.830735	0.565448	0.230272	0.481471	0.725024	0.786919	0.772413	0.481127	0.96088	0.30668
cg05707858	15	56985391	1237	0.00126103	-0.00193125	-0.00588175	0.00237894	0.000591109	-0.000792043	0.00625519	-0.00414067	-0.00110621	-0.00517399	-0.00453363	-0.00297417	0.00361498	-4.21978e-05	-0.00429049	-0.00244185	0.00135175	0.000881566	0.00453043	0.00442682	0.00478259	0.00387096	0.00435706	0.0040689	0.00428929	0.0043807	0.00434156	0.00384831	0.00402639	0.00386678	0.00427482	0.0043803	0.00428115	0.00401794	0.00411152	0.00416235	0.780746	0.662647	0.218763	0.538845	0.892084	0.845661	0.14475	0.344553	0.79888	0.178792	0.260175	0.441798	0.397751	0.992314	0.316256	0.543362	0.742328	0.832267
cg24851703	15	56993903	1237	0.00117142	-0.00104358	-0.00124453	0.00254353	0.00379318	0.00279701	0.00357456	-0.00358625	-0.00379978	-0.00666283	-0.00524185	-0.00217911	-0.00058596	-0.00165436	0.000280129	-0.00358076	0.00041378	-0.00206964	0.00434091	0.00460616	0.00467681	0.00386343	0.00440505	0.00436676	0.00413893	0.00439629	0.00437343	0.0039535	0.00376811	0.00392673	0.00403795	0.00442385	0.00410891	0.00409982	0.00406717	0.00415116	0.787271	0.820764	0.790157	0.510307	0.389185	0.521833	0.387784	0.414646	0.384938	0.0919308	0.164192	0.578933	0.884622	0.70843	0.945646	0.382449	0.918966	0.618084
cg16402415	15	57021851	1237	0.00303075	0.00575607	-0.0022906	-0.00164285	-0.000929358	0.0106151	0.0022986	-0.00545768	-0.000809572	-0.00350389	0.00327586	-0.00893231	0.00151824	0.000490495	-0.00123624	-0.00467508	0.000145156	-0.00468218	0.0057489	0.00615914	0.00587203	0.00518136	0.00575157	0.00558803	0.00572637	0.00603457	0.00573219	0.00513284	0.00500723	0.00512207	0.00519604	0.00563759	0.00554914	0.00540816	0.00538447	0.00565895	0.598063	0.350017	0.696473	0.75119	0.871634	0.0574838	0.688122	0.365782	0.887686	0.494834	0.512967	0.0811785	0.77014	0.930668	0.823706	0.387341	0.978493	0.408014
cg15596971	15	57026595	1237	0.0056147	0.00129668	-8.9584e-05	0.0067763	-5.15221e-05	0.0021348	0.00102649	-0.00245089	-0.0015665	-0.00694292	-0.00211848	-0.000660135	-0.000535868	-0.00180644	-0.00498054	-0.0064768	0.00074607	-0.00609683	0.00474951	0.00530038	0.0050731	0.00406856	0.00463309	0.00477951	0.0043646	0.00493648	0.00504205	0.00401692	0.00405753	0.00445724	0.00453425	0.00490125	0.0047733	0.00441362	0.00421317	0.00448248	0.237141	0.806737	0.985911	0.0958077	0.991127	0.655123	0.814064	0.619552	0.756038	0.0839131	0.601593	0.882261	0.905923	0.71245	0.296755	0.142252	0.859445	0.173784
cg01087254	15	57052190	1237	0.00749428	0.00178415	-0.00124106	0.000840619	0.00431799	0.00520067	-0.007112	-0.00228269	-0.000409704	-0.00648602	-0.00301769	-0.00510969	-0.000550735	0.00256145	-0.000804314	-0.00267549	0.000479825	-0.00565259	0.005601	0.00592441	0.00580526	0.00487367	0.00584725	0.00564714	0.00554753	0.00574914	0.00563447	0.00507929	0.00524241	0.0052542	0.00531571	0.00555615	0.00539312	0.00557575	0.00547253	0.00549156	0.180888	0.763299	0.830716	0.863059	0.460232	0.357082	0.199838	0.691331	0.942034	0.201618	0.564865	0.330804	0.917483	0.64479	0.881446	0.631339	0.930132	0.303328
cg19397679	15	57079231	1236	0.00274921	0.000462442	-0.00073288	0.00259801	0.00059953	-0.00118752	-0.000455056	-0.00125038	-0.00276048	-0.00413289	9.72034e-05	-0.00257792	0.000935451	0.0007913	0.000424503	-0.00586344	0.00170841	-0.00443585	0.0042497	0.00437323	0.00428871	0.00378194	0.00427505	0.00418565	0.00387423	0.00424553	0.00420445	0.00369463	0.00366347	0.00383106	0.00389386	0.00404493	0.00398044	0.00410433	0.00387365	0.00411916	0.517684	0.915786	0.864314	0.492114	0.888471	0.776631	0.906498	0.768363	0.511463	0.263302	0.978832	0.501011	0.810146	0.844902	0.915069	0.153119	0.659189	0.281532
cg07859177	15	57098497	1237	0.00596443	0.00118936	0.00312186	0.00477023	0.00264102	-0.000428164	0.000447015	-0.00384904	-0.00571538	-0.00600522	-0.00467612	-0.00127754	-0.00358642	0.0026687	-0.00336899	-0.00689146	-0.000558239	-0.00495004	0.00519376	0.00548623	0.00543497	0.00453684	0.00499011	0.00510755	0.00496166	0.00521789	0.00511044	0.00468535	0.00437756	0.00467587	0.00474629	0.00514219	0.00483395	0.00510505	0.00474155	0.00495949	0.25081	0.828371	0.565696	0.293055	0.596631	0.933192	0.928213	0.46072	0.263407	0.199947	0.285429	0.784685	0.449874	0.603773	0.485838	0.177038	0.906279	0.318234
cg19885332	15	57163611	1237	0.0111319	-0.000206961	0.00855247	-0.0021042	-0.00153445	0.00124083	-0.00556161	-0.00266352	-0.00895806	-0.000851516	-0.0033244	0.000444064	-0.000389124	-0.000521897	-0.00607815	-0.00423646	0.00299125	-0.00356574	0.00541762	0.00597063	0.00552505	0.00468804	0.00558425	0.0055019	0.00487632	0.00576377	0.00517682	0.00468491	0.00478127	0.00496943	0.00512623	0.00527332	0.00521699	0.00525667	0.00543131	0.00530091	0.0399015	0.972348	0.121635	0.653545	0.783484	0.821568	0.254064	0.643999	0.0835561	0.855773	0.486869	0.928796	0.939492	0.921163	0.243991	0.420289	0.581811	0.50116
cg07970004	15	57199431	1237	0.00296582	0.00122725	0.00424267	0.00458807	0.00250736	-0.00248589	0.00253272	-0.00306836	-0.00360845	-0.00421074	-0.00371723	-0.00055818	-0.00117977	0.000865157	-0.00344183	-0.00445485	-0.000514123	-0.00260916	0.00454121	0.00476142	0.00478043	0.00400917	0.00458375	0.00451354	0.00437232	0.00464981	0.004646	0.00406491	0.00400105	0.00410577	0.00413827	0.00453073	0.00433844	0.00438137	0.00422955	0.0042995	0.513699	0.7966	0.374806	0.25246	0.584371	0.581796	0.562412	0.509325	0.437349	0.30026	0.352855	0.891861	0.775578	0.848562	0.427584	0.309262	0.903252	0.543949
cg17883068	15	57277634	1235	0.00198498	-0.000601271	0.000607184	0.00489476	0.000345008	0.00184588	0.00161353	-0.0022674	0.00202147	-0.00650084	0.000337402	-0.00168051	0.00239128	0.00255198	-0.00305687	-0.00273258	0.00263886	-0.00328919	0.00474001	0.00485958	0.0047442	0.00400297	0.00458048	0.00459703	0.00460563	0.00475264	0.00472491	0.00408185	0.0039147	0.00420461	0.00421407	0.00451169	0.00419675	0.00426428	0.00425486	0.00434587	0.675384	0.90153	0.898161	0.221411	0.939959	0.688025	0.726085	0.633303	0.668774	0.111245	0.931316	0.68939	0.570409	0.57164	0.466375	0.521648	0.535126	0.449137
cg17158295	15	57281526	1236	0.00745855	0.0051796	5.27629e-05	0.00314069	0.00143964	0.00317705	-0.00290164	-0.00390494	-0.00154757	-0.00376996	-0.00133706	-0.00178073	-0.00222875	0.000873728	0.000584926	-0.00623209	5.36733e-05	-0.00618592	0.00482121	0.00515384	0.00473286	0.00416821	0.00456346	0.0045856	0.00466308	0.0048649	0.00483463	0.00426419	0.00409443	0.00409259	0.00417508	0.00470481	0.00446058	0.00456669	0.0042156	0.00452633	0.121856	0.314898	0.991105	0.451158	0.752404	0.488415	0.533772	0.422162	0.748891	0.376643	0.744003	0.663483	0.593464	0.852672	0.895671	0.172353	0.989842	0.171735
cg23238327	15	57281809	1237	0.0026225	0.00309667	-0.00108634	0.000707944	0.00111523	0.000589219	0.000305599	-0.00361978	-0.00191348	-0.00201544	-0.00285791	-0.00185477	-0.000331639	0.000690474	-0.0011643	-0.00200333	0.00173756	-0.00493191	0.00427112	0.00442036	0.00438642	0.00373685	0.00419322	0.00411245	0.00414837	0.0043676	0.00432073	0.00383588	0.00371072	0.0037537	0.0038482	0.00417262	0.00403426	0.00411927	0.00392466	0.00409061	0.53921	0.483586	0.804398	0.849741	0.79027	0.886072	0.941275	0.407229	0.657867	0.599294	0.441195	0.621223	0.931323	0.868568	0.772886	0.626732	0.657962	0.227946
cg20103352	15	57308286	1234	0.00100878	0.00056608	-0.00065623	0.00293886	0.000717061	0.000370929	0.00294995	-0.00323707	-0.000717825	-0.00600876	0.00045857	-0.00165121	-0.000515352	0.00360161	-0.00168759	-0.00483548	-0.000322188	-0.00261402	0.00448842	0.00475166	0.00495768	0.0039341	0.00465477	0.00443999	0.00473096	0.00475597	0.00462727	0.00412107	0.00394639	0.00404552	0.00427878	0.00446706	0.00464349	0.00431125	0.00440907	0.00425574	0.822172	0.90517	0.894695	0.45505	0.877571	0.93342	0.532929	0.496103	0.876719	0.144825	0.907494	0.683157	0.904132	0.420093	0.716283	0.262034	0.941747	0.539062
cg01582869	15	57325988	1237	0.00151104	0.00401202	-0.00270774	0.000176517	-0.00037088	0.00295193	0.00462881	-0.00364527	-0.00282774	-0.00787279	-0.000729422	-0.00315614	-0.00304449	0.00205601	-0.000929649	7.02283e-05	-0.00332544	-0.00030359	0.00419282	0.00458231	0.00440557	0.00363277	0.00420252	0.00421419	0.00406486	0.00444667	0.00427123	0.00369173	0.00372175	0.00371957	0.00408784	0.00417555	0.00391485	0.0038176	0.00391233	0.00389093	0.718557	0.381278	0.538807	0.961246	0.929677	0.483632	0.254813	0.412344	0.507944	0.0329621	0.844619	0.396147	0.456411	0.622441	0.812294	0.985323	0.39533	0.937808
cg11275789	15	57353156	1230	0.000526606	0.0023687	0.00137173	0.00259764	0.00115266	-0.000368473	0.00175999	-0.003999	0.000273365	-0.00207006	-0.0014789	0.000486605	0.001987	0.00071856	-0.00265435	-0.00380484	-0.000137475	-0.00291035	0.00422009	0.00446584	0.00451755	0.00372696	0.0044303	0.00427886	0.00418558	0.00414645	0.00426249	0.00387609	0.00361691	0.00390468	0.00378349	0.00421413	0.00407102	0.00411597	0.00398586	0.00406145	0.900693	0.595832	0.761399	0.485812	0.794728	0.931375	0.674128	0.334825	0.948865	0.5933	0.682624	0.900824	0.59946	0.864607	0.514394	0.355274	0.972486	0.473634
cg17586538	15	57355849	1237	0.00110568	0.00249399	0.00327028	0.000644506	0.00060708	-0.00483517	0.000995994	-0.0011799	-0.0014915	-0.00180431	-0.000502246	0.00148129	-0.000772546	0.00138551	-0.00325549	0.00124345	-0.00147752	-0.000626219	0.00442531	0.00464102	0.00456329	0.00411982	0.00442786	0.00446535	0.00435543	0.00455199	0.00452781	0.00406632	0.00397928	0.00419213	0.00407468	0.00439724	0.00466862	0.00433164	0.00410202	0.00444663	0.8027	0.591005	0.473591	0.875686	0.890948	0.278888	0.819119	0.795477	0.741846	0.657246	0.899562	0.723825	0.849625	0.752697	0.485608	0.774064	0.718702	0.888004
cg03237845	15	57377660	1235	0.0053331	-0.00223897	0.00153867	0.00289185	0.000712649	-0.00221978	0.00179678	0.00017487	-0.00229257	-0.00510163	-0.00263782	0.00110055	-0.00231682	0.00278561	0.000836056	-0.000844338	0.000654752	-0.0025046	0.00421532	0.00425696	0.00418878	0.00356093	0.00409561	0.00407819	0.00393952	0.00401084	0.00398178	0.003594	0.0034676	0.00379806	0.00380772	0.00413397	0.00410863	0.00391341	0.0036332	0.00381634	0.20581	0.598919	0.713372	0.41673	0.861863	0.586232	0.648324	0.965224	0.564774	0.155758	0.446833	0.771996	0.542887	0.500417	0.838754	0.829179	0.856985	0.511643
cg13165992	15	57405443	1237	-0.00817719	-0.0038306	-0.00466757	0.00161875	-0.00564413	-0.00198037	0.00822378	-0.00110339	-0.00106839	-0.00461414	0.000303543	0.00412022	0.00201803	0.00156835	0.00456219	-0.00143777	0.00196657	0.000910124	0.00392278	0.00443315	0.00428571	0.00376555	0.00416611	0.00425692	0.00361988	0.0040208	0.00390626	0.00342789	0.00391473	0.00392386	0.00407004	0.00373523	0.00386614	0.00389744	0.0037839	0.00379777	0.0371113	0.387544	0.27611	0.66728	0.17549	0.64178	0.0230962	0.783761	0.784463	0.178285	0.938195	0.293698	0.620017	0.674573	0.237985	0.712201	0.603259	0.810604
cg08108165	15	57410418	1236	0.00585078	0.00117407	0.000579261	0.00174272	0.00510433	0.0030032	-0.00117486	-0.0027453	-0.00247224	-0.00582378	-0.00476137	-0.00514671	-0.0022905	0.00051051	-0.00159734	-0.00356508	-0.00147527	-0.00578268	0.00502546	0.00508377	0.00549894	0.00461156	0.00528932	0.00527893	0.00514935	0.00526923	0.00516921	0.00473779	0.00457228	0.004709	0.00456027	0.00498745	0.00491908	0.00499001	0.00476239	0.0051237	0.244332	0.817359	0.916106	0.705504	0.334532	0.569423	0.819524	0.602362	0.632464	0.218989	0.297711	0.274415	0.615475	0.918472	0.74539	0.474953	0.756732	0.259061
cg27119612	15	57491001	1237	-0.0035592	0.00610272	-0.00517674	0.000815116	-0.00370087	0.00217307	0.00561318	-0.00506479	0.000828922	-0.0104506	-0.00380839	-0.00109373	0.00339777	-0.00208355	0.0017064	-0.00181756	0.00824573	-0.00462002	0.00484824	0.00562551	0.00548351	0.00443356	0.00516567	0.0050191	0.00504119	0.00528409	0.0051615	0.0044007	0.00448894	0.00463113	0.00480823	0.00493443	0.00489237	0.00471214	0.00474208	0.00486677	0.462875	0.277997	0.345141	0.85413	0.473722	0.665043	0.265509	0.337812	0.872411	0.0175601	0.396219	0.813302	0.479779	0.672844	0.727248	0.699705	0.0820621	0.34247
cg05359518	15	57508437	1237	-0.0104847	-0.0028257	-0.000544114	-0.00101721	-0.00147421	-0.00115202	0.0122483	-0.00570773	-0.00213076	-0.00383249	-0.00403402	0.00364803	0.00734847	-0.00387136	-0.000164769	0.00122992	0.000375186	0.00069766	0.00371236	0.0042491	0.00394647	0.00340912	0.00369792	0.00404303	0.00328279	0.00384397	0.00386228	0.00326008	0.00372669	0.00379229	0.00361499	0.00363132	0.00362288	0.00357971	0.00359577	0.00382757	0.00473876	0.506044	0.89034	0.765414	0.690144	0.775691	0.000190659	0.137583	0.581165	0.239762	0.279045	0.33607	0.0420749	0.286377	0.963725	0.731161	0.916899	0.855369
cg13294888	15	57529156	1237	0.000724372	0.000939816	0.00371022	0.00155491	-0.00591324	-0.00535323	0.00170017	-0.00155849	-0.00417043	-0.00322873	0.00117327	-0.000764	-0.00177586	0.00341649	-0.00599382	0.001621	0.000652975	0.00100693	0.00414772	0.00419239	0.00413599	0.00355084	0.00401513	0.00390541	0.00376183	0.00400366	0.00400304	0.00351717	0.00347768	0.00341044	0.0036078	0.00399457	0.00370136	0.00394215	0.00382444	0.00363917	0.86136	0.822624	0.369689	0.661459	0.140821	0.170462	0.651303	0.697079	0.297497	0.358624	0.735838	0.822743	0.622559	0.392395	0.105371	0.680928	0.86443	0.782017
cg02972064	15	57544255	1235	0.00206805	3.08805e-05	0.00232056	0.00475528	0.00140954	0.00184203	0.00151486	-0.00394676	-0.0026699	-0.00514647	-0.00276798	-0.00168656	0.00138583	0.00415536	-0.00256533	-0.00556016	0.00132638	-0.00377244	0.00530613	0.00554645	0.00532432	0.00460891	0.00518647	0.00520094	0.00502133	0.00549574	0.00540093	0.00455377	0.00441878	0.00456049	0.00452119	0.00512944	0.0047675	0.00500979	0.00473712	0.0049308	0.696723	0.995558	0.662951	0.302186	0.785797	0.723209	0.762893	0.472665	0.621065	0.25841	0.531045	0.711517	0.759209	0.417883	0.590517	0.26706	0.779479	0.444227
cg09989727	15	57544645	1237	0.00441088	-0.000348652	0.00539926	0.00176651	-0.000275608	-0.00419712	0.00116968	-0.00226512	-0.00560291	-0.00204155	-0.00133058	0.000161315	-0.000768862	0.00309219	-0.0033358	-0.00416665	0.00144871	-0.00143381	0.00458214	0.00481307	0.0046864	0.0042892	0.00482669	0.00461249	0.00444543	0.00452257	0.00468716	0.0041069	0.00421501	0.00420973	0.00429887	0.0045918	0.00440555	0.00442856	0.00450784	0.00446353	0.335737	0.942253	0.249275	0.680448	0.954465	0.36285	0.792459	0.616479	0.231941	0.619117	0.752248	0.969433	0.858054	0.500683	0.448942	0.346778	0.747926	0.748038
cg27266905	15	57576015	1237	0.00676982	0.000731465	-0.00515504	-0.000989972	0.00349074	0.00373007	-0.00224253	-0.00115425	-0.000155991	-0.00321901	-0.00382814	-0.00326829	-0.00256525	0.000603656	0.00199625	-0.00161698	-0.00182677	-0.00528238	0.00449573	0.00473346	0.00461446	0.00386713	0.00435111	0.00441696	0.00431188	0.00463974	0.00462158	0.00397136	0.00391322	0.00410595	0.00416293	0.00436455	0.00420493	0.00421067	0.00410019	0.00429753	0.13211	0.877191	0.26393	0.797953	0.422401	0.398396	0.603007	0.803534	0.973074	0.41762	0.327947	0.426038	0.537754	0.889996	0.634972	0.700964	0.655934	0.219009
cg13319446	15	57592222	1237	-0.0054963	-0.00538689	-0.00808209	-0.00308367	0.00114302	0.00133942	0.00588869	0.00337191	0.00519251	-0.0055797	-0.00363687	0.00324526	0.00198251	-0.00015882	0.00299533	-0.000147002	-0.00245466	-0.000294587	0.00417657	0.00468297	0.00444682	0.00361531	0.00411657	0.00450945	0.00378556	0.00440899	0.00401574	0.00364944	0.00392713	0.00390764	0.00403517	0.00416394	0.00392112	0.00378065	0.00397611	0.0042231	0.188179	0.250014	0.069141	0.393688	0.781272	0.766448	0.119811	0.444403	0.195997	0.126284	0.354401	0.406261	0.623208	0.969575	0.444929	0.968984	0.537003	0.944388
cg20460153	15	57602664	1237	0.00224313	0.00276153	0.00241426	0.00441051	0.000663486	-0.00110339	0.000497265	-0.00351256	-0.00556192	-0.00503521	-0.00139382	-0.0009848	0.000151541	0.0012634	-0.00207615	-0.00562425	0.00130886	-0.00439498	0.00447602	0.00467469	0.0046734	0.00393376	0.0044555	0.00437927	0.00430927	0.00457107	0.0044297	0.0040087	0.00390768	0.0040319	0.00413785	0.00443692	0.00427209	0.00441639	0.00405259	0.00432296	0.61627	0.554694	0.605438	0.262205	0.881621	0.801074	0.908133	0.442231	0.209262	0.209091	0.721326	0.807036	0.970786	0.775838	0.626981	0.202843	0.746718	0.309315
cg19192981	15	57664704	1237	-0.00115713	-0.000631881	-0.00223386	-0.000962126	-0.00158216	-0.0027063	0.004119	-8.18543e-06	-0.00256423	-0.00647272	-0.00463855	-0.000435036	0.0021579	-0.000155125	-0.00385977	-0.000233095	0.000743216	0.00159571	0.00373314	0.00390396	0.00387434	0.00331602	0.00359548	0.00369827	0.00339055	0.00364926	0.00350031	0.00306158	0.00323647	0.00324883	0.00360676	0.0036806	0.00343469	0.00332071	0.00344343	0.00343648	0.756591	0.871419	0.564225	0.771706	0.659908	0.464307	0.224424	0.99821	0.463819	0.0345002	0.151797	0.893477	0.549644	0.966382	0.261114	0.944039	0.829116	0.642402
cg06211743	15	57687671	1237	0.00646045	0.0007196	0.0010848	0.00330105	0.000738709	-0.00136327	0.00123614	-0.0030159	-0.00025764	-0.00588773	-0.00249102	0.00108357	-0.000526133	0.0019945	-0.00281599	-0.00256324	0.000922273	-0.0019143	0.0062302	0.00645857	0.00646212	0.00544719	0.00635159	0.0061386	0.00600843	0.00627781	0.00624553	0.00540357	0.00550607	0.00551819	0.00560131	0.0060559	0.00586618	0.00611132	0.0057541	0.00586736	0.299755	0.911285	0.866685	0.544508	0.907412	0.824251	0.836999	0.630939	0.967095	0.275889	0.650971	0.844326	0.925164	0.741893	0.631201	0.674905	0.87266	0.744226
cg01166932	15	57698073	1237	0.0221408	0.0165051	0.00679694	0.0198384	0.0058976	0.0021341	0.0144091	0.000540705	0.000770557	0.00289344	0.000616564	0.0064012	0.0106548	0.00246101	0.00454386	-0.0104006	-0.000684727	0.0103991	0.0120294	0.0124607	0.0126164	0.0104502	0.0118001	0.0120909	0.0113409	0.012031	0.011991	0.0106776	0.010701	0.0108413	0.0116083	0.0118121	0.0118585	0.0112768	0.0117534	0.0116571	0.0656877	0.185313	0.590067	0.0576471	0.61722	0.859897	0.203892	0.964153	0.948762	0.786404	0.954053	0.554891	0.358693	0.834958	0.701593	0.356371	0.953543	0.372349
cg11453820	15	57719605	1236	0.00595247	-0.00142396	-0.000943383	0.00235371	0.00462926	0.00390217	0.00210546	-0.00147812	-0.00208749	-0.00430034	-0.0048597	-0.00645249	-0.000799413	0.00546123	-0.000751399	-0.00553472	-0.000667749	-0.00263177	0.00515208	0.00547241	0.00551367	0.00473338	0.00515514	0.00518344	0.00499642	0.00532585	0.00520535	0.00468193	0.00450765	0.00471863	0.00463577	0.00519667	0.00487149	0.00510161	0.00483982	0.00490201	0.247946	0.794704	0.864146	0.619007	0.369192	0.451562	0.673468	0.781368	0.688399	0.358359	0.280989	0.171484	0.863088	0.293301	0.877417	0.277968	0.890264	0.591353
cg03749813	15	57724526	1237	0.000369701	0.00374629	0.00382099	0.00310934	0.0011745	-0.00360256	0.00243246	-0.00621961	-0.00342102	-0.00518213	-0.00390518	0.00123243	0.000171084	-0.00146878	-0.00322206	-0.00421453	0.00116063	-0.00290322	0.00419671	0.00439166	0.00443421	0.00371425	0.00423032	0.00420969	0.0040307	0.00418934	0.00416938	0.0038201	0.00370515	0.00393172	0.003969	0.00411706	0.00402466	0.0040837	0.00391125	0.00412655	0.929803	0.393634	0.388848	0.402515	0.781289	0.39212	0.546186	0.137643	0.411924	0.174926	0.291889	0.753933	0.965618	0.721275	0.423374	0.302055	0.766663	0.481715
cg20041710	15	57729383	1236	0.00225407	0.000575181	0.00219655	0.00492394	0.000959332	-0.000972543	0.00368881	-0.00252918	-0.00221853	-0.00449412	-0.00265471	-0.00216996	0.000437419	0.00259728	-0.00444417	-0.00271441	0.000160817	-0.00112299	0.00452031	0.00469104	0.00479769	0.00397815	0.00462342	0.00439316	0.00451341	0.00458915	0.00471268	0.00420979	0.00394253	0.004	0.0039011	0.00450983	0.00434359	0.00437982	0.00415751	0.00434721	0.618024	0.902414	0.647072	0.215811	0.835624	0.824799	0.413757	0.58155	0.637815	0.285728	0.500724	0.587482	0.910723	0.564673	0.306234	0.53542	0.969145	0.796156
cg23933339	15	57731055	1237	0.00669163	0.00381947	-0.00195095	0.0018118	0.00240018	0.0020346	-0.000817183	-0.00354013	-0.00126999	-0.00643919	-0.00249805	-0.00354505	-0.00384804	0.000821462	-0.00145098	-0.0065618	0.00061979	-0.00568976	0.00567037	0.00596835	0.00573588	0.00480179	0.00554349	0.00544848	0.00541654	0.00578243	0.00576286	0.00492396	0.00482157	0.00490787	0.00497073	0.00549447	0.00519651	0.00526369	0.00490535	0.00531435	0.237959	0.522202	0.733758	0.705938	0.665034	0.708832	0.88008	0.540391	0.825579	0.190967	0.60439	0.470098	0.438849	0.881154	0.780074	0.212538	0.899455	0.284331
cg13724533	15	57737565	1237	-0.00312181	0.00495782	0.0017779	-0.00021409	-0.00304853	-0.00459455	0.00715425	-0.00656119	-0.00160834	-0.00354792	-0.000687042	0.00337638	0.00476927	-0.00460669	-0.00280943	0.000973698	0.00197841	-0.000758967	0.00384887	0.00432517	0.00427263	0.00353262	0.00417786	0.00395648	0.00367577	0.00401393	0.00397869	0.00350166	0.00368168	0.00378021	0.00368893	0.00402638	0.00377845	0.00382826	0.00384393	0.0037215	0.417309	0.251684	0.677327	0.951675	0.465582	0.245531	0.0516153	0.102132	0.686038	0.310958	0.851966	0.371765	0.19606	0.25257	0.457154	0.799229	0.606774	0.8384
cg23059709	15	57778278	1233	-0.00247233	0.000465681	0.00615484	0.000545889	-0.000354648	-0.00248452	0.0013873	0.000358195	0.00112936	4.25425e-05	0.00121759	0.00141493	0.000296162	-0.00482349	-0.00363373	0.00486457	-0.00224954	0.00589363	0.00391597	0.00432539	0.00416097	0.00347633	0.00401373	0.00397708	0.00404144	0.00417652	0.00416328	0.00365766	0.00357328	0.00363406	0.00377312	0.00410438	0.00383113	0.00413583	0.00366076	0.00384796	0.527815	0.914264	0.13909	0.875221	0.929592	0.532162	0.731397	0.931654	0.786186	0.99072	0.733292	0.697016	0.937436	0.239913	0.342888	0.239514	0.538885	0.125615
cg25415474	15	57789410	1237	-0.00386815	-0.00191382	-0.00144932	0.00388487	-0.00140809	-0.000605646	0.00428938	-0.00180798	-0.000633736	-0.00319926	-0.00167609	-0.000370495	0.001187	0.00268843	-0.00489821	-0.0016875	-0.00167732	-0.00178781	0.00374355	0.00382389	0.00396408	0.00331445	0.00375626	0.0037684	0.00347828	0.00386644	0.00373086	0.00321383	0.00314858	0.00351285	0.00352478	0.00337147	0.00346883	0.00355489	0.00339146	0.00348629	0.301471	0.61673	0.714654	0.241155	0.707762	0.872316	0.217505	0.640064	0.865118	0.319509	0.594497	0.916004	0.736299	0.425215	0.157931	0.635003	0.620902	0.608084
cg00874463	15	57797518	1237	0.00285305	-0.00443593	0.00265504	0.00328464	-0.00187361	-0.00528364	-0.000851716	0.00104664	-0.00365526	-0.00240606	-0.000746452	0.00617076	-0.00333485	0.0054007	-0.00354295	-0.00307754	-0.00174625	0.000365497	0.00463593	0.00478559	0.0045479	0.00403571	0.00468102	0.00485997	0.00416947	0.00487303	0.00425653	0.0039745	0.00432601	0.00448901	0.00427471	0.00478942	0.00455364	0.00431064	0.00431995	0.00433961	0.538277	0.353961	0.559359	0.415707	0.688967	0.276959	0.838139	0.829937	0.390483	0.544931	0.863005	0.169244	0.435311	0.259476	0.436541	0.475264	0.686044	0.932879
cg11985012	15	57798460	1237	-0.00406736	-0.00213361	0.00424442	0.00359382	0.000867935	-0.00762004	0.00304512	0.00306721	0.00129224	0.00215097	-0.000991829	0.00651418	0.000820308	-0.0058501	-0.00366357	0.00304657	-0.00182181	0.00726995	0.00476859	0.00485993	0.00479397	0.00424639	0.00460593	0.00460384	0.00459594	0.00475633	0.00478434	0.00411541	0.00404116	0.00416278	0.0040992	0.00455686	0.00441419	0.00441308	0.00424955	0.00441008	0.393687	0.660647	0.375959	0.397372	0.850533	0.0978943	0.507608	0.519012	0.787085	0.60121	0.806122	0.117615	0.841391	0.199211	0.406566	0.489974	0.668137	0.0992537
cg07378725	15	57798488	1237	-0.00691204	0.00341877	-0.000531053	0.00178504	-0.00135866	-0.00305761	0.00738996	-0.00294923	0.00302668	-0.00375313	-0.00437838	0.00554132	0.00111734	-0.00521134	-0.00409328	0.00421442	0.000934657	0.00212908	0.00391287	0.00440865	0.00428976	0.00355684	0.00372792	0.00411772	0.0035632	0.00407784	0.00372831	0.00332746	0.00352863	0.00372565	0.00368936	0.00380719	0.00370239	0.00372255	0.00367502	0.00370043	0.0773137	0.438063	0.901477	0.615764	0.715519	0.457756	0.0380823	0.469537	0.416901	0.259351	0.214673	0.136925	0.762001	0.171057	0.26891	0.257579	0.799243	0.565048
cg08124461	15	57818971	1237	-0.0115536	-0.00171506	-0.00259704	0.000580772	0.000489919	-0.00300327	0.0138491	-0.00353467	0.00373942	-0.00492308	-0.00440073	0.00478628	0.00357703	-0.00376967	-0.00123572	0.000219605	-0.00528518	-0.00130273	0.00405839	0.00430245	0.0041031	0.00320721	0.00364162	0.0040129	0.00337511	0.00398221	0.00360339	0.00339297	0.00370193	0.0035056	0.00382665	0.00378999	0.00375598	0.0036642	0.003655	0.0035633	0.00441548	0.69017	0.526769	0.856302	0.892981	0.454217	4.07294e-05	0.374748	0.299387	0.146789	0.234531	0.17215	0.349907	0.319912	0.742154	0.952209	0.148173	0.714667
cg12440167	15	57822016	1237	0.0044184	-0.000587395	0.00030348	0.00388659	0.00592395	0.000485396	0.00406217	-0.00468024	-0.00294579	-0.00244917	-0.00159649	-0.00111856	-0.00107899	0.00350408	-0.00520658	-0.00445541	-0.00164777	-0.00467444	0.00494118	0.00511408	0.00510484	0.0040733	0.00442088	0.00453052	0.00440881	0.00487828	0.00503825	0.00418052	0.00406585	0.00419822	0.00429733	0.00468631	0.00445666	0.00462941	0.00412992	0.00451853	0.371215	0.908557	0.952594	0.340002	0.180248	0.914679	0.356854	0.337356	0.558759	0.557975	0.694571	0.789903	0.80175	0.454626	0.242698	0.335842	0.689906	0.300901
cg09613626	15	57841242	1237	-0.000680394	-0.00146846	0.00482239	0.00545964	0.00261963	-0.0064028	0.00101747	-0.00176404	-0.00899838	-0.000923455	-0.00321528	0.00411305	0.00218526	0.00480191	0.00452317	-0.00132326	0.00254067	0.00990171	0.00434923	0.00482769	0.00465188	0.00397971	0.00415395	0.00442242	0.00410274	0.00464941	0.00417793	0.0041467	0.00386554	0.00412769	0.00410752	0.00469646	0.00440883	0.00411986	0.00381577	0.0042309	0.875686	0.760995	0.299898	0.170104	0.528279	0.147672	0.804137	0.704382	0.0312566	0.823772	0.405533	0.31903	0.594716	0.306566	0.304923	0.748066	0.505518	0.0192667
cg05276753	15	57844149	1237	0.00521381	0.000251521	0.00140057	0.00291478	0.00274294	-0.000841805	0.00215552	-0.00311511	-0.00404181	-0.00644547	-0.00480244	0.000157976	-0.00138019	0.00119515	-0.00362977	-0.00286832	-0.000894662	-0.00267956	0.00473394	0.00501391	0.00489705	0.0040567	0.00474071	0.00457389	0.00453032	0.00488839	0.00481809	0.00421459	0.00412361	0.00433184	0.00421869	0.00462128	0.00442957	0.00456525	0.00439864	0.00449011	0.270737	0.959991	0.774876	0.472442	0.562864	0.853978	0.634217	0.523965	0.401535	0.126185	0.244173	0.970909	0.743547	0.79593	0.412536	0.529811	0.838826	0.550661
cg08458738	15	57853778	1237	0.00970554	0.00576882	-0.00421408	-0.00175055	0.017423	0.0192691	-0.00104057	-0.0102892	-0.00210215	-0.00031441	-0.00314819	-0.00841796	-0.0023832	-0.00843167	-0.00152048	-0.00389173	-0.0101903	-0.0118684	0.0101986	0.0103091	0.0107043	0.00882943	0.00984613	0.00975556	0.00932467	0.0104178	0.0106845	0.0096664	0.00959354	0.00953839	0.00941298	0.00989038	0.0100985	0.0093671	0.0100288	0.00950448	0.341272	0.575761	0.693817	0.842839	0.076806	0.0482465	0.911146	0.323325	0.844026	0.974053	0.742793	0.377488	0.800127	0.39393	0.880318	0.677799	0.309584	0.211771
cg18746376	15	57857646	1237	-0.00235354	-0.00194483	0.00585	-0.00508062	0.00438219	0.00529775	0.00330631	0.00416689	-0.00342893	0.00431717	0.00356809	0.00158176	-0.000718811	-0.00129491	-0.00371174	0.00833115	-0.00394628	-0.000914105	0.00411092	0.00455358	0.00478728	0.0037408	0.0044418	0.00449052	0.00399959	0.0045049	0.00452528	0.00389897	0.00425025	0.00444895	0.00424785	0.00427938	0.00438873	0.00407169	0.0040128	0.00430273	0.566976	0.669308	0.221711	0.174412	0.323848	0.238095	0.408428	0.354983	0.448614	0.268183	0.401189	0.722189	0.865625	0.7622	0.397696	0.0407452	0.325399	0.831758
cg22708112	15	57883392	1237	0.00842958	0.00617406	0.00092496	0.0038983	-0.0015471	-0.000833861	-0.00273506	-0.00596414	-7.99059e-05	-0.00342058	-0.000831734	-0.00526443	0.000363317	-0.000790217	-0.0139137	-0.00269351	-0.0073408	0.000652815	0.00534707	0.0057701	0.00598845	0.00515762	0.00557003	0.00571785	0.00521465	0.00552239	0.00537937	0.00488073	0.0052088	0.00488956	0.0054191	0.00549925	0.00559997	0.00528854	0.00507288	0.00544339	0.114914	0.284615	0.877249	0.449749	0.781201	0.884052	0.599934	0.280145	0.988149	0.483408	0.873134	0.281629	0.946547	0.885741	0.0129698	0.610534	0.147878	0.90454
cg07084709	15	57883511	1237	0.00528034	0.000592167	0.00139309	0.00547426	0.00283541	-0.000412635	0.000664579	-0.00206106	-0.00232425	-0.00641234	-0.00368566	-0.00168163	-0.00118836	0.00282719	-0.00325687	-0.00761577	0.0022943	-0.00654549	0.00536036	0.00563906	0.0056056	0.00483793	0.00526468	0.00537875	0.0051691	0.00549106	0.00543863	0.00493067	0.0046526	0.0048125	0.00485438	0.00530033	0.00508253	0.00534503	0.00498888	0.00513831	0.324588	0.916367	0.803733	0.257833	0.590183	0.93885	0.8977	0.707401	0.669118	0.193429	0.42826	0.726766	0.80661	0.593758	0.521654	0.154205	0.6456	0.202713
cg05989312	15	57887611	1233	-0.00335147	-0.00148246	-0.00266279	-0.00133388	-0.000908783	-0.00205773	-0.000698742	0.00547747	0.00244815	0.00577155	0.00199981	-0.00152502	-0.00134601	-0.00285781	0.000646331	0.00665092	0.000585616	0.00549313	0.00414	0.00459132	0.00438573	0.00376614	0.00422014	0.00401154	0.00402641	0.00432166	0.00444954	0.00367711	0.00370307	0.00369937	0.0036995	0.00433323	0.0038927	0.00387999	0.0036943	0.00389274	0.418209	0.746784	0.543752	0.723206	0.829499	0.607985	0.862227	0.204996	0.58218	0.116511	0.589169	0.680165	0.715981	0.509569	0.868128	0.0864996	0.874048	0.158209
cg10021918	15	57889217	1237	-0.00864037	-0.00554266	-0.00205837	0.00446234	-0.00548402	-0.00816559	0.00501226	0.00525952	0.00613066	-0.00392588	0.00157548	0.00785269	0.000606591	0.000178354	0.00224759	0.00136641	0.000327825	0.00372641	0.00409371	0.00462623	0.00415082	0.00373907	0.00400263	0.00420274	0.00384216	0.00429202	0.00416543	0.00359984	0.00350772	0.00370193	0.00368292	0.00405895	0.00402298	0.00385909	0.00394743	0.00389931	0.0348026	0.23088	0.619969	0.232699	0.170654	0.052026	0.192049	0.220418	0.141075	0.275462	0.653326	0.0339017	0.869177	0.964952	0.576375	0.723283	0.933813	0.339245
cg01728659	15	57899875	1237	0.00203179	0.00309004	0.021416	0.00890486	0.0003048	0.00335958	-0.00825596	-0.00589997	-0.000414496	0.00486979	0.0124196	0.00753494	-0.00226592	-0.0095955	-0.00384812	-0.00257241	0.000369399	-0.00820624	0.00890305	0.00936817	0.00925945	0.00726753	0.00881296	0.00900084	0.00806739	0.00887339	0.00870813	0.00758379	0.00798399	0.00835897	0.00865876	0.00892438	0.00868803	0.00802946	0.00827381	0.00850896	0.819481	0.741518	0.0207291	0.220464	0.97241	0.708961	0.306131	0.50611	0.962036	0.520788	0.119812	0.367365	0.79356	0.282285	0.657822	0.748687	0.964389	0.334834
cg12602853	15	57902587	1237	-0.000611185	0.00268512	-0.00308396	0.00174288	-0.0038909	0.000180277	0.00515056	-0.00460686	0.00170704	-0.00475025	0.000296002	-0.00364703	0.00134078	0.00112978	0.000207936	-0.0056264	0.00267505	-0.00533927	0.0050972	0.00535218	0.00530839	0.00453488	0.00511732	0.00487283	0.00495715	0.00518354	0.00517207	0.00451481	0.00432881	0.0045176	0.00458433	0.00487014	0.00497634	0.00486397	0.00473698	0.00482968	0.904558	0.615888	0.561267	0.700735	0.447052	0.970488	0.298797	0.374139	0.741362	0.292731	0.945483	0.419498	0.769927	0.816552	0.96667	0.247374	0.572267	0.268938
cg14273269	15	57927978	1237	0.00453576	0.00232989	-0.00100226	-0.00127853	0.00157623	-0.00209853	-0.000388614	-0.00439204	-0.00409046	-0.000732792	-0.0025144	-0.00160239	0.000689792	9.72723e-05	-0.00094794	-0.00340739	0.000134491	-0.00191427	0.00394482	0.00425263	0.0041774	0.00376792	0.00409649	0.00382897	0.00388843	0.00417189	0.00406292	0.00363099	0.00351613	0.00362494	0.00362391	0.00381492	0.00390034	0.00401007	0.00372435	0.00379704	0.250226	0.58378	0.810389	0.734368	0.700403	0.583645	0.920391	0.292447	0.314041	0.840061	0.474545	0.658457	0.849039	0.979658	0.807974	0.395487	0.971194	0.614157
cg00483256	15	57940135	1237	0.00237772	0.00490125	0.00607674	-0.00300465	0.00173136	-0.00259411	0.00142778	-0.00255784	-0.00348805	-0.00184489	-0.00422339	0.000294128	0.00230988	6.69852e-05	-0.00701342	0.00117853	-0.00151896	0.00108179	0.00527359	0.00600955	0.00554185	0.00485251	0.00518535	0.00538692	0.00518059	0.00562861	0.00555562	0.0047268	0.00436574	0.00479824	0.00491973	0.00531763	0.00521758	0.0053516	0.00466928	0.00517024	0.65208	0.414742	0.272852	0.535787	0.738458	0.63012	0.782854	0.649515	0.530108	0.696312	0.333348	0.951121	0.638703	0.989949	0.178887	0.825699	0.744948	0.834265
cg01371660	15	57959625	1237	0.00563753	-0.000853912	0.000984526	0.00264676	0.00564083	0.00601672	-0.000588105	-0.00245674	-0.00423476	-0.00643307	-0.00525359	-0.00528453	-0.000563959	-0.00125491	-0.00684571	-0.00456649	-0.00668355	-0.0107048	0.00562605	0.00597014	0.00566515	0.0048171	0.00564804	0.00529726	0.00521042	0.00579725	0.00553737	0.00509163	0.00488659	0.00515769	0.00513259	0.00557816	0.0052344	0.00537668	0.00483233	0.00527828	0.316324	0.886266	0.862033	0.582695	0.317928	0.256033	0.910133	0.671729	0.444414	0.206424	0.282329	0.305556	0.912506	0.822003	0.190931	0.395707	0.166637	0.0425508
cg10885791	15	57967914	1237	0.00287675	0.000344062	0.00346312	0.00470554	0.00253101	-0.00220374	0.00324952	-0.00361395	-0.00465875	-0.00609087	-0.00437781	0.00103255	-0.000943629	0.000698299	-0.00355228	-0.00502024	0.000273854	-0.00237681	0.00427972	0.00454395	0.00451286	0.00393341	0.00425083	0.00424158	0.00412819	0.00438106	0.00432392	0.0039377	0.00374113	0.00386606	0.00390157	0.00427559	0.00409082	0.00430671	0.00399973	0.00407251	0.501468	0.939643	0.442851	0.231579	0.551567	0.603373	0.431191	0.409426	0.281285	0.121909	0.241927	0.789408	0.80889	0.870265	0.385201	0.243744	0.945413	0.559474
cg09370786	15	58024058	1237	0.00448504	0.00223004	-5.88835e-05	0.00241129	0.00355715	-0.00151471	0.00187998	-0.00216832	-0.00181243	-0.00533589	-0.00426879	-0.0015133	-4.84494e-05	0.00389421	-0.00223981	-0.00669147	0.000277335	-0.00316777	0.00567826	0.00577697	0.00593393	0.00485941	0.00561288	0.00539596	0.00547079	0.00577891	0.00582981	0.00478721	0.00478432	0.00487838	0.00509526	0.00561447	0.00541817	0.00533674	0.00499866	0.00519346	0.429609	0.69948	0.992083	0.619746	0.526245	0.778932	0.731117	0.707502	0.755884	0.265015	0.372261	0.756405	0.992413	0.487931	0.679322	0.209897	0.955755	0.541892
cg03352496	15	58064595	1236	0.00161325	-0.000792745	0.00411962	0.00113286	-0.003729	-0.00418921	-0.00135131	0.00441903	-0.00208181	0.000412978	-0.000870223	0.004153	-0.00354254	-0.00172259	-0.00241037	0.000579748	0.00343468	0.00377924	0.00455295	0.00447566	0.00448897	0.00378546	0.00444188	0.00440465	0.00437467	0.00453865	0.00440684	0.00399187	0.00384646	0.00410679	0.00422934	0.00460918	0.00420569	0.0039684	0.00388369	0.00393709	0.723092	0.859411	0.358766	0.764737	0.401183	0.34156	0.757402	0.330233	0.636639	0.917602	0.821015	0.311895	0.40225	0.708605	0.566563	0.883849	0.376487	0.337102
cg15184223	15	58166232	1237	0.00694132	0.00044063	-0.0014659	9.06635e-05	-0.00120542	-0.00174259	-0.00449897	-0.0024825	0.00152317	-0.00282559	-0.00123698	-0.00380582	-0.00478862	0.00137286	0.000919332	0.00186736	0.00279531	-0.00552874	0.00505131	0.00544324	0.00503089	0.00427992	0.00468883	0.00492306	0.0049747	0.00530851	0.00498105	0.00424249	0.00452706	0.00460462	0.00453266	0.0047316	0.00481558	0.00484303	0.00455942	0.00470154	0.169391	0.935482	0.770761	0.983099	0.797114	0.723365	0.3658	0.640038	0.759762	0.505397	0.784668	0.408508	0.290753	0.771704	0.848598	0.69981	0.539821	0.239618
cg21674987	15	58242766	1237	0.00456862	0.00127333	0.00214884	0.00388388	0.00297687	0.00199674	5.90932e-05	-0.00184619	-0.0033677	-0.00520479	-0.00410883	-0.00232224	-0.00163481	0.00235225	-0.00244653	-0.00590217	-0.000107594	-0.00524535	0.00511658	0.00532946	0.00517364	0.00438093	0.00495025	0.00487643	0.00497813	0.0052097	0.00509316	0.00452278	0.00436608	0.00449135	0.00457807	0.00497503	0.00473487	0.00485751	0.00461196	0.0048389	0.371908	0.811165	0.67789	0.375325	0.547603	0.682196	0.990529	0.723058	0.508471	0.249817	0.346664	0.605123	0.72102	0.636348	0.605363	0.224344	0.981388	0.278367
cg22682458	15	58307333	1237	-0.00715317	-0.00571604	-0.0087821	-0.00283877	-0.00406736	-0.00124189	0.00564731	-0.00124231	0.00382443	-0.00385101	-0.00086512	0.00376343	0.000744315	0.000238278	0.00372643	0.00378704	-0.000787539	-0.00154825	0.0036834	0.00386661	0.00397421	0.00296243	0.00350129	0.00359416	0.00324215	0.00371547	0.00346535	0.00302406	0.00345011	0.00341696	0.00341516	0.00369378	0.00352185	0.00330803	0.00357195	0.0034334	0.052137	0.139325	0.0271211	0.337932	0.245368	0.729697	0.0815357	0.738107	0.269758	0.202855	0.802006	0.270725	0.827472	0.948566	0.290015	0.252291	0.825498	0.652034
cg27417578	15	58429729	1237	-0.000698734	0.00522348	-0.00156364	0.00116297	-0.00733589	0.00102753	-0.000961334	-0.00105892	-0.000336548	-0.0062461	0.00169408	-0.00097608	0.00467387	0.00160314	0.00337156	-0.00353602	0.00477384	-0.00620783	0.00455218	0.00469449	0.00488993	0.00414792	0.00464159	0.00457882	0.00457375	0.00476846	0.00468333	0.00412104	0.00417757	0.00441012	0.00434395	0.00448637	0.00480096	0.0045365	0.00429982	0.00441859	0.878009	0.265845	0.749145	0.77919	0.114	0.822438	0.833523	0.824261	0.942713	0.129605	0.685097	0.824837	0.28195	0.72084	0.482512	0.435709	0.266895	0.160041
cg10638604	15	58430539	1237	0.00259164	0.00260057	-0.00135537	-0.00209448	0.00426132	0.000483251	-0.00243282	-0.000923438	0.00875149	-0.00620314	0.000740334	0.00640946	-0.00160273	-2.69215e-05	-0.0193824	0.0104421	-0.0121905	-0.0104068	0.00830222	0.00878021	0.00923732	0.00775832	0.00864106	0.00923793	0.00800165	0.00877787	0.00853485	0.0075188	0.00775427	0.00817681	0.00812258	0.00826227	0.00864443	0.00879835	0.00872023	0.00832841	0.754917	0.767088	0.883347	0.787187	0.621908	0.95828	0.761098	0.916217	0.305183	0.409362	0.923938	0.433123	0.843579	0.9974	0.0249494	0.235296	0.162125	0.211461
cg15817945	15	58430561	1237	0.00632098	7.86345e-05	-0.000817997	0.00171448	-0.000448061	0.00324038	-0.00124203	-0.00216543	-0.00142874	-0.00561818	-0.00334718	-0.000380034	0.000615636	0.00228635	-0.00366586	-0.00198817	0.00104246	-0.00534067	0.0056643	0.00589311	0.00577269	0.0048868	0.00574673	0.00552782	0.00554683	0.00586696	0.00593219	0.00494889	0.00482982	0.00499503	0.00492225	0.00550804	0.00517719	0.00535002	0.00516268	0.00536286	0.264451	0.989354	0.887316	0.725709	0.937854	0.557745	0.822821	0.712062	0.809675	0.256275	0.488294	0.939353	0.900467	0.678074	0.478897	0.710176	0.839978	0.319317
cg05807305	15	58439604	1237	0.00621012	0.00291512	-0.0022683	0.00240497	0.00174365	0.0022483	-0.00279496	-0.00353126	-0.00410927	-0.00516574	-0.00338601	-0.00315843	-0.0010247	0.00165881	-0.000453134	-0.00469156	1.58246e-05	-0.00413032	0.00539626	0.00555119	0.00546789	0.00461194	0.00520214	0.00519592	0.00523646	0.00555542	0.00523529	0.0048842	0.004665	0.00483035	0.00492863	0.00534351	0.0051678	0.00514157	0.00489471	0.00519713	0.249806	0.59949	0.678258	0.602042	0.73749	0.665229	0.593515	0.52501	0.432502	0.290218	0.467941	0.513194	0.835301	0.75623	0.930128	0.361518	0.99742	0.42677
cg24801673	15	58482867	1237	0.00398009	0.00218417	0.00153066	0.00227188	0.00252167	0.00112921	0.000680809	-0.00239109	-0.00331091	-0.00416363	-0.00493929	-0.00464742	0.00105766	0.00263774	-0.0038563	-0.00384816	0.00203343	-0.0050936	0.00532771	0.00530775	0.00523499	0.0044687	0.00515715	0.00501665	0.00503688	0.00535015	0.0052447	0.00464023	0.00450422	0.00462382	0.00466371	0.00508373	0.00479586	0.00502201	0.00479383	0.00504256	0.455031	0.680701	0.769988	0.611174	0.624865	0.821908	0.892482	0.654932	0.527853	0.369565	0.27282	0.314847	0.820592	0.603858	0.421346	0.443522	0.671437	0.312437
cg23634401	15	58521438	1236	0.00250826	0.00255465	0.00116752	0.000341062	-0.00204425	-0.00416962	0.00264688	-0.00271964	-0.00351078	-0.00249913	-0.00297574	0.000126553	-0.000261051	0.00242539	-0.00171192	-0.00319859	0.00264581	0.00270955	0.00426455	0.00459778	0.00465785	0.0039626	0.00445425	0.00425573	0.00418084	0.00439161	0.004462	0.00389126	0.00376634	0.00387266	0.00389485	0.00429718	0.00416198	0.00434295	0.00401375	0.00405543	0.556422	0.578467	0.80208	0.931411	0.646274	0.327201	0.526669	0.535731	0.431389	0.520715	0.429477	0.973931	0.946562	0.572472	0.680836	0.461426	0.509777	0.504052
cg15214878	15	58525717	1237	0.00322326	0.00277836	0.0042321	0.00265136	0.00354011	-0.00065345	0.000734538	-0.00316229	-0.00556306	-0.0072493	-0.00382044	0.000386933	0.00168088	-0.000962317	-0.00460446	-0.0042045	0.00119384	-0.00280062	0.00512739	0.00529678	0.00497031	0.00434913	0.0047872	0.00491413	0.0047511	0.00511138	0.0049562	0.00454674	0.00429166	0.00448361	0.00439977	0.0049982	0.00475253	0.00479178	0.00452281	0.0048046	0.529588	0.599906	0.394505	0.542107	0.459607	0.894214	0.877134	0.53613	0.261674	0.110847	0.373359	0.931228	0.702434	0.847325	0.332624	0.380248	0.791811	0.559958
cg22768761	15	58551412	1237	0.00317343	0.00107281	0.0030189	0.00279974	0.00400903	7.27147e-05	0.00164366	-0.00169843	-0.00555872	-0.00479271	-0.00465759	-0.000170077	0.00186957	0.000942073	-0.00344191	-0.00347252	-0.001608	-0.00298657	0.00460143	0.00473144	0.00471453	0.00410135	0.00443229	0.00456737	0.00450666	0.00468247	0.00456699	0.00419227	0.00406136	0.00398514	0.00411842	0.00435804	0.00430733	0.00449397	0.00419327	0.00436864	0.490407	0.820625	0.521951	0.494835	0.365727	0.987298	0.715321	0.716813	0.223546	0.252946	0.251462	0.965958	0.649862	0.828856	0.424242	0.439697	0.70137	0.494203
cg16896313	15	58552619	1237	0.00139724	0.00434024	-0.00148042	0.00227124	-0.00231499	-0.00290582	0.00369914	-0.00570562	0.000815991	-0.00943678	-0.00288958	0.00128714	-0.000189919	0.00208445	-0.00272904	-0.00321308	0.00440724	-0.00317775	0.00462052	0.00468666	0.00505868	0.00409119	0.00464732	0.00459117	0.00457006	0.00470227	0.00479582	0.00408472	0.00404845	0.00433721	0.00427738	0.0044735	0.00446162	0.00449988	0.00419406	0.0043455	0.762349	0.354403	0.76979	0.57879	0.618389	0.52679	0.418269	0.224986	0.864895	0.0208735	0.475382	0.766644	0.964585	0.641248	0.540756	0.475204	0.293337	0.464611
cg08175639	15	58559334	1237	0.0103913	-0.00238309	0.00305749	0.00428846	0.00145072	-0.00175524	-0.000966073	0.00129062	-0.00226436	-0.00626704	-0.00331371	-0.00198974	-0.00510144	0.00290328	-0.00536134	-0.00640259	0.00164313	-0.000253512	0.00589331	0.00605251	0.00571932	0.00505448	0.00573467	0.00559204	0.00568386	0.00581697	0.00569057	0.00517884	0.005061	0.00502932	0.00513832	0.00557837	0.00541173	0.00539845	0.00515852	0.00557896	0.0778617	0.693775	0.592934	0.396189	0.800288	0.753611	0.865035	0.824414	0.690693	0.226231	0.512626	0.69238	0.320796	0.602748	0.321837	0.23562	0.750084	0.963756
cg26512467	15	58577955	1236	-0.00612965	-0.00283939	-0.000245751	0.000636385	-0.000269672	-0.000544826	0.00734187	-0.00250629	0.00112984	-0.00436288	-0.00435921	0.000942083	0.00238635	-0.00206616	0.00175726	-0.00143111	-0.00254252	0.000744017	0.00350466	0.00416105	0.0041938	0.00320915	0.00382446	0.00386901	0.00305099	0.00381344	0.0035914	0.00319036	0.00351215	0.00355992	0.00349564	0.00365261	0.00369303	0.00342275	0.00336734	0.00337963	0.0802914	0.495002	0.953272	0.842808	0.943786	0.888014	0.0161111	0.511036	0.753069	0.171463	0.214539	0.79129	0.494819	0.571621	0.634195	0.675861	0.450219	0.825757
cg09821697	15	58585034	1235	-0.00533508	-0.00181934	0.00409416	0.00408072	-0.0083394	-0.00781692	0.00241555	0.00348878	-0.00330275	-0.00502408	0.0046683	0.00447266	0.000703437	-0.00153583	-0.0048511	-0.00427268	0.00552396	-0.00100424	0.00440894	0.00469695	0.00448459	0.00413093	0.00429958	0.00441131	0.00391774	0.00431625	0.00421155	0.00396709	0.00386399	0.00397818	0.00414951	0.00412799	0.00403417	0.00405729	0.00414118	0.00407677	0.226257	0.698501	0.361274	0.323228	0.0524302	0.0763914	0.537521	0.418924	0.432915	0.205356	0.226988	0.260886	0.865385	0.709854	0.229168	0.292301	0.182234	0.805425
cg24614722	15	58602821	1236	-0.00649905	-0.000357653	-0.00276549	0.00140547	-0.00197365	-0.00773714	0.0041829	-0.00142855	0.00465495	-0.00174643	-0.00326672	0.00781149	-0.000432267	-0.00231327	-0.000296537	0.000911292	-0.00309417	0.00421435	0.00402457	0.00415192	0.0040138	0.00356079	0.00393536	0.00394029	0.00385604	0.00395219	0.00405427	0.00369963	0.00369635	0.0037578	0.00354659	0.00391638	0.00388929	0.00384374	0.00387325	0.00392615	0.106344	0.931354	0.490826	0.69306	0.616007	0.0495768	0.278026	0.717758	0.250902	0.636886	0.376821	0.0376413	0.902992	0.554745	0.939225	0.812591	0.424375	0.283089
cg20518353	15	58623953	1237	-0.00398348	-0.000658676	-0.00732553	-0.00119777	-0.00116428	-0.00190604	0.00288079	0.00104693	0.00313958	-0.00447636	-0.00071063	0.00473192	0.00472274	-0.00249554	0.00470547	-0.000516047	0.00143522	0.00407835	0.00380713	0.00485695	0.00434921	0.00393058	0.00405941	0.00437833	0.00350515	0.00448414	0.0039947	0.00349478	0.0040887	0.00369348	0.00367714	0.00412694	0.00394906	0.00371269	0.00383872	0.00357709	0.295413	0.892126	0.092117	0.760571	0.774257	0.66332	0.411148	0.815393	0.431906	0.200239	0.86202	0.200139	0.199019	0.545381	0.233441	0.889454	0.708493	0.254233
cg05215884	15	58670807	1237	0.00150817	0.00221517	0.00442356	0.0040356	-0.0028541	-0.00483122	0.00190475	-0.00272838	-0.00353937	-0.00754462	-0.000117947	0.00307585	0.00129645	-0.000744847	-0.0031305	-0.00448355	0.00469575	-0.00341168	0.00411649	0.00416685	0.00441544	0.0036506	0.00408668	0.00404809	0.00404406	0.00408026	0.00419237	0.00373727	0.00357578	0.00371428	0.00354092	0.00392911	0.00400091	0.00395316	0.00366073	0.00384645	0.714087	0.59499	0.31642	0.268959	0.484933	0.23269	0.637642	0.5037	0.398534	0.0435131	0.973686	0.407605	0.714266	0.849645	0.433952	0.256723	0.199585	0.375096
cg10704055	15	58688585	1237	0.00413999	1.43173e-05	0.00136679	0.00521285	0.000407254	-0.0024062	-0.000228668	-0.00146476	-0.00149839	-0.00514537	-0.00299151	-0.000341815	-0.00170446	0.000237297	-0.00346785	-0.0051834	0.00182952	-0.00154326	0.00420955	0.00444533	0.00454174	0.00386128	0.00418345	0.00431968	0.0039626	0.00426075	0.00420264	0.00377595	0.00370378	0.00395058	0.00396698	0.00431004	0.00403558	0.0042829	0.00387782	0.00395765	0.325374	0.99743	0.76346	0.177006	0.922449	0.577506	0.953982	0.731012	0.72144	0.172986	0.419268	0.931051	0.667442	0.956093	0.390165	0.226181	0.637075	0.696578
cg24424219	15	58688847	1237	-0.000500711	0.000211627	-7.31189e-05	0.00514771	0.00454246	0.00437941	0.00315613	-0.000647682	-0.00181442	-0.00778316	-0.00412401	-0.00374489	0.00262408	0.00035711	-0.00077867	0.000989037	-0.00286742	-0.00389789	0.00440388	0.00448706	0.004515	0.00367899	0.0039194	0.00439266	0.00403506	0.00415675	0.00431851	0.00342087	0.0034861	0.00377341	0.00402372	0.00394976	0.00388572	0.00380697	0.00368219	0.00396958	0.909478	0.962383	0.987079	0.161748	0.246469	0.318772	0.43411	0.876179	0.674376	0.0228939	0.236814	0.320983	0.514302	0.927959	0.841174	0.795021	0.436141	0.326129
cg23589983	15	58716322	1237	0.0059908	0.00137192	-0.000338835	0.00576437	0.00415641	-0.000470266	-0.000469732	-0.00654094	-0.00425209	-0.0112194	-0.00194051	-0.00717238	0.00244194	-0.0031898	-0.00408995	-0.000110277	0.00426054	0.00172774	0.00618763	0.00652337	0.00658266	0.00547104	0.00646086	0.00650011	0.00606595	0.00643018	0.00641163	0.00545807	0.00558458	0.00569585	0.00571761	0.00593769	0.00608602	0.00602961	0.00606676	0.0061173	0.33295	0.833427	0.958948	0.292059	0.520015	0.942325	0.938276	0.309047	0.507213	0.039824	0.728234	0.207947	0.669313	0.591121	0.501569	0.985408	0.482507	0.77761
cg21629266	15	58722282	1237	0.00426494	0.00460413	-0.00496232	0.000669629	0.00491307	0.005683	-0.000599706	-0.00288027	0.000661653	-0.00690462	-0.00292086	-0.0037939	0.000950443	0.00247148	0.000629501	-0.00467106	0.00100584	-0.00803073	0.00551018	0.0056124	0.00532495	0.00451791	0.00523944	0.00501007	0.00510445	0.00535972	0.00519232	0.00476737	0.00473995	0.00469691	0.00504272	0.00544914	0.00498997	0.00504219	0.00480019	0.00495072	0.438924	0.412017	0.351389	0.882172	0.348394	0.256662	0.906474	0.590997	0.898601	0.147531	0.537748	0.419238	0.850502	0.650149	0.899611	0.354241	0.834025	0.104775
cg24132163	15	58733370	1237	0.0037203	0.00459259	0.00311856	0.00403032	0.000739933	0.00157738	0.00152175	-0.0050348	-0.00525585	-0.00313386	-0.00325629	-0.00509645	0.00239861	-0.00180949	-0.00759695	-0.00194892	-0.00340624	-0.00177998	0.00484621	0.00480556	0.00466708	0.00395377	0.00447075	0.00442002	0.00425902	0.00477011	0.00453249	0.00407498	0.00382558	0.00417558	0.0043107	0.00453043	0.00427976	0.00425479	0.00406759	0.00417236	0.442682	0.339232	0.504003	0.30803	0.868546	0.721188	0.720868	0.291202	0.246214	0.441863	0.394664	0.222262	0.577916	0.689593	0.0758833	0.646914	0.402361	0.669661
cg04660533	15	58782981	1237	0.00348861	0.00364985	-0.000609097	0.00115411	0.000972709	-0.000465331	0.00205259	-0.00708416	-0.00258254	-0.00528594	-0.00409677	-0.00200061	-0.00172036	0.00212665	-0.00159259	-0.00451519	0.00130376	-0.00433539	0.00521368	0.00533165	0.00535312	0.00455939	0.0053639	0.0049886	0.00501177	0.00530336	0.00516119	0.00463444	0.00452187	0.00470636	0.00460183	0.00499691	0.00491373	0.00503026	0.00473706	0.00495756	0.503415	0.49362	0.909409	0.80017	0.856098	0.925682	0.682134	0.181618	0.61681	0.254045	0.364941	0.670774	0.708522	0.670404	0.745855	0.369396	0.783143	0.381846
cg24654177	15	58791257	1237	0.00182075	0.00354879	0.0042868	0.00400233	-0.00245453	-0.00598257	0.0056229	-0.00540217	-0.00547459	-0.0055893	-0.000696414	0.00547313	0.00234829	-0.00513652	-0.00516022	0.000553305	0.00330491	-0.000501231	0.00474369	0.00498164	0.00494382	0.00423174	0.00482297	0.00471485	0.00431234	0.00486457	0.0048556	0.00407875	0.00414934	0.00440795	0.00437589	0.00467675	0.00451593	0.00480659	0.00430345	0.00432027	0.701108	0.476234	0.385886	0.344256	0.610805	0.204484	0.192264	0.266778	0.259539	0.170579	0.866711	0.214366	0.591515	0.272069	0.253176	0.908355	0.442507	0.907638
cg27307975	15	58797839	1237	0.00107116	0.00273484	0.00830642	0.0194084	-0.012596	-0.00214912	-0.00250861	-0.0106361	-0.00583788	-0.00740289	-0.00939139	-0.0125925	0.00298656	-0.011472	-0.000133085	-0.00807273	0.0111428	0.00139694	0.0100387	0.00995533	0.00969609	0.00808507	0.00910853	0.0094754	0.00894217	0.00977883	0.00908405	0.00849168	0.00848609	0.00862888	0.00924748	0.00877559	0.00905024	0.00916492	0.00907191	0.00847114	0.915024	0.783538	0.391624	0.0163714	0.166703	0.820571	0.779066	0.276743	0.52045	0.383328	0.268433	0.144471	0.746726	0.191123	0.988267	0.378411	0.219344	0.869018
cg14460485	15	58810072	1233	-0.000627799	0.003354	-0.00569323	0.00481887	0.00300167	0.00693788	-0.00504159	-0.000196727	-0.00021878	-0.00700228	0.000793255	0.000696015	0.00187811	0.00812695	0.00401559	-0.00968819	0.00267519	-0.013937	0.00497863	0.00519114	0.00516529	0.00456867	0.00503981	0.00516448	0.00491578	0.00520489	0.00531981	0.00443602	0.00438752	0.00520612	0.00450487	0.00514804	0.00482717	0.004624	0.004508	0.00473489	0.899654	0.518214	0.270371	0.291533	0.551448	0.179148	0.305083	0.96985	0.967196	0.11445	0.856526	0.893646	0.676747	0.114417	0.405481	0.0361534	0.552892	0.00324553
cg21314885	15	58810532	1237	0.00232033	6.25453e-05	-0.00748152	-0.00105222	0.00442337	0.00732311	-0.000774805	-0.00346791	0.00105976	-0.00468644	-0.00443997	-0.00559837	-0.00286501	0.00108413	0.0018263	-0.00301792	-0.000882847	-0.00242166	0.00497246	0.00502746	0.00496929	0.00415708	0.00505987	0.00498259	0.00487705	0.00492184	0.00474526	0.00444071	0.00453172	0.00448225	0.00472664	0.00484883	0.00460256	0.00464243	0.0046524	0.00495005	0.64076	0.990074	0.132182	0.800179	0.382006	0.141632	0.873773	0.481061	0.823279	0.291272	0.327208	0.211662	0.544421	0.823079	0.691515	0.515644	0.849496	0.624687
cg25897452	15	58820413	1237	-0.00101224	0.00193054	-0.000324753	0.00469521	0.00423479	-0.000224687	0.00463586	-0.000988977	-0.00129198	-0.00626085	-0.00207183	2.80629e-05	0.00363655	0.00237216	0.000376579	-0.00376851	-0.00126041	-0.00334027	0.00452405	0.00483665	0.00472689	0.00414682	0.00455194	0.00490897	0.00433455	0.00523728	0.00453726	0.00425239	0.00434268	0.00460156	0.00426303	0.00453811	0.00444152	0.00473024	0.00444321	0.00459178	0.822955	0.689785	0.945226	0.257532	0.352202	0.963493	0.284838	0.850223	0.775836	0.140936	0.6333	0.995134	0.393636	0.601169	0.932431	0.425633	0.776662	0.466953
cg12425787	15	58852567	1237	0.00588644	0.00359831	0.000213445	0.00345019	0.0025548	0.0043181	0.000188903	-0.0058428	-0.00170739	-0.00858534	-0.00384135	-0.00411363	-0.00265779	0.0042252	-0.00129839	-0.006548	0.00203342	-0.00723556	0.00634506	0.00662659	0.00649765	0.0054514	0.00647987	0.00625279	0.0061543	0.00656	0.00649442	0.0057034	0.00545586	0.00573453	0.00565878	0.00629583	0.00596266	0.00601318	0.00574067	0.00609328	0.353553	0.587122	0.973795	0.526799	0.693384	0.489825	0.975513	0.373106	0.792627	0.132246	0.481385	0.473162	0.638587	0.50215	0.827622	0.27618	0.723179	0.235044
cg02771831	15	58896874	1237	0.00570518	0.00376153	0.000665681	0.00554873	-0.000477949	-0.000576258	0.00240914	-0.00574503	-0.00160114	-0.0067013	-0.00127444	-0.00228502	0.000322082	0.000639953	-0.00332457	-0.00587487	0.00219295	-0.00442119	0.00621265	0.00646947	0.00689645	0.00566588	0.00644808	0.00621031	0.00641502	0.00632419	0.00651965	0.0058025	0.00549749	0.00579689	0.00581986	0.00628136	0.00623466	0.00612969	0.00596169	0.00610777	0.358453	0.560952	0.923103	0.32742	0.940913	0.92607	0.707254	0.363656	0.806003	0.248132	0.816676	0.693448	0.955866	0.918851	0.593867	0.337846	0.712992	0.46915
cg24008825	15	58959367	1237	0.000526523	0.00133734	0.00385555	0.00547209	0.00208865	-0.00338701	0.00534293	-0.00478262	-0.00420674	-0.00673	-0.00479162	0.00561836	-0.000598433	-0.00137125	-0.00543281	-0.00443548	0.0025126	-0.00222789	0.00414836	0.00471792	0.00462581	0.00372738	0.00431445	0.00422627	0.00383391	0.00418748	0.00442554	0.00369892	0.00388805	0.00390132	0.00399324	0.00418191	0.00396329	0.00438385	0.0040232	0.00395587	0.899001	0.776825	0.40457	0.142083	0.628312	0.422889	0.163439	0.253402	0.341828	0.0688431	0.217801	0.149834	0.880874	0.742986	0.170442	0.311644	0.53228	0.573309
cg20532450	15	59042728	1237	0.00515679	-0.00172259	-0.000297434	0.00320227	0.00086677	-0.000619219	0.00162878	-0.0020293	-0.0020117	-0.00444889	-0.00189737	-0.00105288	-0.00186905	0.000929573	-0.00361574	-0.00363403	0.00178612	-0.00276768	0.00493968	0.00507636	0.0051649	0.00420088	0.00490729	0.00468907	0.0047204	0.00510824	0.00495343	0.00446544	0.00433768	0.0043571	0.00446713	0.00485944	0.00476862	0.00484055	0.00445517	0.00477339	0.296507	0.734356	0.954077	0.44589	0.8598	0.89494	0.730055	0.691175	0.684652	0.319108	0.66181	0.809054	0.675654	0.848297	0.448309	0.452805	0.688487	0.56204
cg26884029	15	59144717	1236	0.00833093	0.0025423	-0.00130422	-0.00136156	0.000138594	-0.00173161	-0.00346658	-0.00123935	-0.00120071	-0.000944244	-0.00221502	0.00138925	0.000233742	0.00164	-0.00160858	-0.0019309	0.000869716	-0.00260429	0.00462421	0.00469268	0.0047285	0.00408137	0.0045129	0.00433882	0.00428134	0.0045903	0.00459969	0.00384802	0.00404587	0.0040184	0.00405762	0.00448404	0.0041423	0.00432071	0.00422253	0.00437183	0.0716099	0.587984	0.782686	0.738678	0.9755	0.689821	0.418115	0.787166	0.794061	0.806159	0.584052	0.729551	0.954063	0.714558	0.697772	0.654951	0.836814	0.551376
cg21149266	15	59146882	1237	0.00578324	0.00404594	-0.0052885	0.000655663	0.000344481	0.00166543	-0.00167837	-0.00607996	-0.00359492	-0.00540798	-0.00326052	-0.00261787	-0.00302317	0.00268405	0.00166288	-0.00378705	0.00081967	-0.00312615	0.00606507	0.00617655	0.00605274	0.00511676	0.00589445	0.00574418	0.00581667	0.00602487	0.00581912	0.00537819	0.00510727	0.00539495	0.00549729	0.0058408	0.0056493	0.00584539	0.00547711	0.0058334	0.340321	0.512436	0.382262	0.898038	0.953397	0.771867	0.77293	0.312905	0.536722	0.314638	0.523208	0.627503	0.582361	0.645851	0.76849	0.517069	0.881038	0.592025
cg16817576	15	59170522	1237	0.0048153	0.00131722	0.00363147	0.00342611	0.00073275	-0.00145772	0.00065681	-0.00211841	-0.00352441	-0.00434574	-0.00212392	-0.000921154	-0.0004299	-0.000839415	-0.00285302	-0.00236847	0.00219866	-0.00313166	0.00400091	0.00421802	0.00402867	0.00378545	0.00403666	0.00406998	0.00375809	0.00401571	0.00397616	0.00363706	0.00340556	0.00372648	0.00365181	0.00397793	0.00381988	0.00389208	0.00362272	0.00374476	0.228764	0.754824	0.367372	0.365427	0.855957	0.720221	0.861259	0.597825	0.375409	0.232145	0.532848	0.80476	0.906288	0.832873	0.455132	0.542832	0.543912	0.402999
cg14911380	15	59181722	1237	0.00215428	0.00272072	0.00179459	0.00178043	0.00128222	-0.00285544	0.00238995	-0.00445076	-0.00371308	-0.00552953	-0.00384819	0.00119597	0.000475709	0.000847656	-0.00157957	-0.00285049	0.000192476	-0.00394471	0.00494951	0.0050683	0.00498636	0.00414855	0.00493337	0.00496131	0.00477582	0.00493934	0.00485746	0.00429231	0.00427436	0.00443931	0.00453807	0.00485782	0.00457005	0.00471705	0.00451726	0.00465849	0.66338	0.591399	0.718921	0.6678	0.794935	0.564925	0.616774	0.367543	0.444625	0.197661	0.367964	0.787619	0.916514	0.861478	0.729617	0.545648	0.966013	0.397119
cg00500776	15	59182163	1237	-0.000759259	0.000328914	0.000457659	0.00365088	0.000187436	0.00140489	0.0010168	-0.00261216	-0.00392786	-0.00390557	-0.00132502	-0.00241515	0.00357637	0.00131222	0.000323497	-0.00401303	0.00417284	-0.00433691	0.00394262	0.00446558	0.00398232	0.00361338	0.00427959	0.00452219	0.00371444	0.0040471	0.003932	0.00355673	0.00352774	0.00393126	0.0039625	0.00412456	0.00389052	0.00388267	0.0036246	0.00389555	0.84729	0.941285	0.908506	0.312315	0.965066	0.756055	0.784282	0.518642	0.317821	0.27217	0.707213	0.538988	0.366763	0.750373	0.933732	0.301334	0.249627	0.26558
cg11782533	15	59293355	1236	0.00611648	-0.000235365	-0.00767804	-0.00138426	0.00228867	0.00292808	-0.00427443	0.000570185	0.00757856	-0.00470168	-0.00192331	-0.00322981	-0.000331427	0.00447174	0.00181514	-0.00201637	-0.00127908	-0.00443704	0.00522213	0.0052824	0.00509897	0.00426663	0.00519926	0.00484887	0.00501568	0.00517419	0.00519568	0.00430104	0.00430523	0.00447512	0.00455905	0.00497538	0.00473829	0.00465044	0.00483153	0.00471164	0.241494	0.964461	0.132118	0.745606	0.659798	0.545931	0.394096	0.912252	0.144667	0.274328	0.655065	0.470463	0.942048	0.368774	0.701661	0.664589	0.791213	0.346336
cg18258933	15	59396742	1237	-0.00608671	-0.00225717	0.00539305	-0.00293079	-0.00134344	-0.00682145	0.00347313	0.00102292	-5.64088e-05	0.00289767	0.00102633	0.00395325	0.00377464	-0.00247456	-0.000819155	0.0084881	-0.00153828	0.00661251	0.00508105	0.00552053	0.00497097	0.00461174	0.00512226	0.00530971	0.00498436	0.00526454	0.00563859	0.0053598	0.00452761	0.00478244	0.00483754	0.00529246	0.00475048	0.00464517	0.00474105	0.0048213	0.230946	0.682636	0.277962	0.525098	0.793109	0.198893	0.485925	0.845938	0.992018	0.588762	0.820671	0.408454	0.435225	0.640097	0.863095	0.0676549	0.74559	0.170213
cg07894669	15	59396749	1237	0.00527948	-0.00527837	0.00605978	0.0056972	0.00880312	-0.001423	0.00281078	0.00141148	-0.00805681	-0.00271611	-0.01064	0.00430858	-0.00502145	0.00173809	0.00301093	-0.0050424	-0.00179867	-0.00641073	0.00606704	0.00642582	0.00595702	0.00496576	0.00609605	0.00620722	0.00560372	0.00619461	0.00626947	0.00521099	0.00529139	0.00598407	0.00571789	0.00559043	0.00565445	0.0053857	0.00586167	0.00611354	0.384197	0.411401	0.309035	0.25126	0.148719	0.818675	0.615954	0.819758	0.198762	0.602209	0.044345	0.47152	0.379835	0.755873	0.594388	0.34914	0.758955	0.294357
cg21225667	15	59440595	1237	-0.00748996	-0.00549484	-0.00377102	0.000736698	-0.000719146	-0.00191563	0.00885219	0.000267274	0.00313461	-0.00265041	-0.00617048	0.00337693	0.00604671	-0.000320133	-0.000538256	0.00118206	0.000260444	0.0029277	0.00439855	0.0049665	0.00489891	0.00399985	0.00445348	0.00483913	0.00408602	0.00485248	0.0042025	0.00374765	0.00421301	0.00434811	0.00431073	0.00429142	0.00456263	0.0043422	0.00435594	0.00440041	0.0886007	0.268562	0.441439	0.853871	0.871716	0.692206	0.0302762	0.956075	0.455732	0.479431	0.143023	0.43737	0.160703	0.940534	0.906091	0.785449	0.952322	0.505843
cg04692024	15	59457219	1237	0.00334451	0.00418783	0.00128144	0.00234504	0.00372913	9.4841e-07	0.00192902	-0.00167197	-0.000711743	-0.00616141	-0.00290489	-0.00162955	-0.000521589	0.0026496	-0.0013618	-0.00329848	-0.000441199	-0.00331411	0.00571049	0.00578729	0.00555794	0.00494709	0.00580588	0.00556291	0.00556413	0.00585406	0.00579232	0.00516381	0.0049622	0.00510456	0.00496317	0.00560714	0.00533907	0.00542085	0.00524431	0.00534549	0.558091	0.469296	0.817657	0.635483	0.520677	0.999864	0.728826	0.775178	0.902205	0.232795	0.558277	0.749549	0.916303	0.636541	0.798674	0.54287	0.932954	0.535269
cg14640513	15	59467284	1237	0.00313003	0.00465824	0.00433071	0.0044275	0.000525967	-0.00303136	0.00028346	-0.0067417	-0.00790307	-0.00562952	-0.00211644	0.00327978	-0.000294998	-0.000526179	-0.00413627	-0.00659455	-0.000710837	-0.00795197	0.00530969	0.0056226	0.00549126	0.00465044	0.00533842	0.00526178	0.00510501	0.0055015	0.00521777	0.00478355	0.00461164	0.00472935	0.00498366	0.00533014	0.00536151	0.00527346	0.00496785	0.00515052	0.55553	0.407396	0.430313	0.341066	0.921515	0.564542	0.955719	0.220413	0.129863	0.239256	0.646281	0.487999	0.952798	0.921363	0.440426	0.21111	0.886221	0.122609
cg22207139	15	59467736	1237	-0.00979028	-0.00601838	0.000942911	0.00389337	-0.00179905	-0.00614231	0.0114426	-0.00200734	-0.00267384	-0.00778884	-0.00257025	0.00815428	0.00456946	-0.00230498	-0.000591448	-0.00115022	0.00106465	0.00679566	0.0038803	0.00458717	0.00414107	0.00360785	0.00392094	0.00417377	0.00356271	0.00389849	0.00375194	0.00358826	0.00362149	0.00374018	0.00392902	0.00403656	0.00383274	0.00368984	0.00354551	0.00374405	0.0116334	0.189519	0.819881	0.280525	0.646355	0.141116	0.00131918	0.606622	0.47606	0.029958	0.477877	0.0292439	0.244829	0.567982	0.877362	0.755248	0.763963	0.0695152
cg23820521	15	59468034	1237	0.00306698	0.00193197	0.00422414	0.00418748	0.0007429	-0.000778608	0.000590363	-0.00375719	-0.0064375	-0.00607167	-0.00181298	-0.000236176	-0.000558892	0.000755495	-0.00467541	-0.00503317	5.81271e-05	-0.00367238	0.00449123	0.00472275	0.00474288	0.00394503	0.004466	0.00438409	0.00430011	0.00466734	0.00446785	0.00401806	0.00388394	0.00403219	0.00416087	0.00451793	0.00429411	0.00435876	0.00405284	0.00432133	0.494682	0.682483	0.373129	0.288482	0.867885	0.859038	0.890802	0.420822	0.149627	0.130765	0.640651	0.953293	0.893149	0.867196	0.276243	0.248203	0.988557	0.395422
cg02920604	15	59484170	1237	0.00563317	0.00274061	0.00256644	0.00302663	0.00245642	0.00466326	0.00197016	-0.00411781	-0.00112917	-0.00713395	-0.00170584	-0.00517274	-1.69141e-07	7.16454e-05	-0.00755436	-0.00658044	-0.00122654	-0.00522251	0.00589717	0.0061326	0.00584592	0.00479109	0.00566086	0.00555595	0.00572634	0.00592909	0.00610489	0.00519156	0.00498932	0.0049622	0.00513953	0.00567151	0.00553883	0.00545651	0.00511675	0.00542697	0.33946	0.654953	0.660652	0.52757	0.664339	0.401285	0.730807	0.487362	0.853259	0.169397	0.732427	0.297213	0.999974	0.989921	0.172602	0.227825	0.810555	0.335887
cg17377658	15	59492862	1237	0.00401692	0.00451941	0.00103228	0.00444819	0.00331531	-0.00140349	0.00102394	-0.00254238	-0.00491497	-0.00802426	-0.00354112	-0.000179981	-0.00116548	-0.000531071	-0.00196213	-0.00612801	-0.00155385	-0.00655418	0.00613563	0.0061023	0.00581343	0.00512715	0.00593319	0.00572006	0.00571142	0.00584527	0.00593616	0.00518841	0.00504262	0.00522683	0.00516281	0.00573948	0.00555385	0.00544382	0.00530394	0.00556073	0.512669	0.458932	0.859062	0.385627	0.576317	0.806176	0.857718	0.663601	0.407687	0.121966	0.482531	0.972531	0.821399	0.926277	0.723869	0.2603	0.769551	0.238536
cg05762464	15	59522292	1237	0.00802768	0.00635275	0.00118209	0.00128037	0.00176425	0.00309882	-0.00391715	-0.00294841	-0.00490844	-0.000165849	-0.000927978	5.36291e-05	0.000535134	-0.00157273	-0.005333	-0.000785789	-0.000926505	-0.00681412	0.00469949	0.0048419	0.00456667	0.00393911	0.00450926	0.00464191	0.00450236	0.00483724	0.00456847	0.00414325	0.00411614	0.00411167	0.00442539	0.00458009	0.00440451	0.00449969	0.00431803	0.00451466	0.0875983	0.189507	0.79575	0.745152	0.695613	0.504406	0.384289	0.542178	0.282636	0.96807	0.82163	0.989593	0.903752	0.73131	0.225971	0.861369	0.830105	0.131214
cg17148430	15	59524653	1233	0.0016225	0.00181584	-0.000852628	-0.000610362	-0.00266024	0.00158623	0.0052702	-0.00606279	-0.00130098	-0.00194497	0.000590344	-0.00450382	0.00337575	0.00312448	0.000968174	-0.00421599	0.00321646	-0.000148584	0.00429004	0.00473195	0.00442917	0.00385883	0.00452776	0.00467962	0.00423289	0.00456136	0.00462839	0.00366097	0.00372223	0.00398112	0.00396172	0.00425576	0.00389266	0.00380486	0.0039791	0.00402393	0.70528	0.701171	0.847348	0.874321	0.556842	0.734636	0.213109	0.183794	0.778644	0.59523	0.873984	0.257932	0.394163	0.462841	0.803579	0.267838	0.418896	0.970545
cg14532444	15	59542638	1237	0.00254444	0.00238332	-0.00130421	0.00367734	-0.00301706	0.00439261	0.00346529	-0.00422602	0.00115198	-0.00528152	0.00153697	-0.00237705	0.000869607	-0.000168998	-0.00546618	-0.000747403	0.00317024	-0.00669451	0.00444838	0.00476546	0.00455413	0.00401013	0.00451274	0.00438237	0.00439614	0.00465751	0.00445725	0.00405901	0.00386209	0.00391848	0.00407522	0.00451093	0.0042623	0.00414833	0.00394865	0.00433199	0.567328	0.616989	0.774588	0.359137	0.503773	0.316181	0.430546	0.364218	0.79606	0.193195	0.690657	0.5441	0.831024	0.970115	0.199685	0.857019	0.422052	0.122258
cg25058356	15	59558456	1237	-0.00445971	-0.000438101	0.00381681	-0.00257586	-0.00365706	-0.0066377	0.000592952	0.000579944	0.000261922	0.00508365	0.0034541	0.0045371	0.00219851	-0.00524793	-0.00259959	0.00541334	-1.35615e-06	0.00552162	0.00465171	0.00503789	0.00459636	0.00389932	0.0047221	0.00453466	0.00444952	0.0048161	0.00472407	0.00404242	0.00409456	0.0041668	0.00417283	0.00469739	0.00436764	0.00450402	0.00429435	0.00428694	0.337698	0.930702	0.406313	0.508873	0.438661	0.143257	0.893986	0.904152	0.955785	0.208546	0.398903	0.276211	0.598289	0.263909	0.551714	0.229406	0.999748	0.197743
cg08891123	15	59576097	1237	-0.00130108	0.00622359	0.00120308	0.00328398	-0.00271471	-0.000757288	0.00282074	-0.00382019	0.000795457	-0.00754261	0.00119561	0.0017377	0.0030029	-0.00157243	-0.00444548	-0.00228103	0.00180488	-0.00140579	0.00406482	0.00426799	0.00434159	0.00362735	0.00420458	0.00429796	0.00394791	0.00411055	0.0042046	0.00371885	0.00379319	0.00383537	0.00400557	0.00398688	0.00398581	0.00379041	0.00392486	0.00388143	0.748904	0.144785	0.781699	0.365286	0.518503	0.860139	0.474925	0.352701	0.849946	0.0425388	0.75261	0.650497	0.453447	0.693286	0.26471	0.547314	0.645617	0.717215
cg24263283	15	59587546	1237	-0.0124018	0.00991125	-0.000186178	-0.00169026	0.0157803	0.0150559	0.00734843	-0.0191275	-0.00769211	0.00650276	-0.00912958	0.00771621	0.00242566	7.48322e-05	-0.00120177	-0.00957965	-0.0103988	-0.00628597	0.0101743	0.0108019	0.00990378	0.00875825	0.0101738	0.00990542	0.00900573	0.0101745	0.00929473	0.00864104	0.00914643	0.00917813	0.00960701	0.00951239	0.00926609	0.00882432	0.00895948	0.0092869	0.222867	0.358854	0.985002	0.846966	0.120886	0.128519	0.414516	0.0601158	0.40791	0.451725	0.318203	0.400506	0.800664	0.993723	0.896807	0.277658	0.245783	0.498493
cg03497895	15	59598984	1237	0.00444954	0.00139602	-0.00363474	0.00331382	0.00354512	0.00185308	0.00253035	-0.0023902	-0.00143857	-0.00679347	-0.00588753	-0.00276207	-0.000616461	0.000544365	-0.000839967	-0.00664293	0.00157949	-0.00501848	0.00556541	0.00600844	0.00596624	0.00482521	0.00593668	0.00540571	0.00533087	0.00569845	0.00573118	0.00489189	0.00492161	0.00500373	0.00481832	0.00563286	0.00548961	0.00533683	0.00527419	0.00519717	0.424002	0.816271	0.542379	0.492226	0.550404	0.731748	0.63503	0.674889	0.801808	0.164917	0.231595	0.580947	0.898196	0.923011	0.87839	0.21323	0.764577	0.334236
cg12755736	15	59609650	1237	0.00335897	0.00348387	0.00473967	0.00519656	0.000893135	-0.00202746	0.00208509	-0.00644442	-0.00724744	-0.00802296	-0.0046734	-0.000917715	-0.000899515	0.000325413	-0.00404536	-0.00599106	0.00177134	-0.0042381	0.00593881	0.00603137	0.00621537	0.00507764	0.0058277	0.00569353	0.00565122	0.00594302	0.00582604	0.00526325	0.00503118	0.00532429	0.00528651	0.00576927	0.00561543	0.0057357	0.00545757	0.00562474	0.571668	0.563517	0.445719	0.306109	0.878196	0.721767	0.712156	0.278202	0.21351	0.127425	0.352947	0.863152	0.86489	0.95502	0.471278	0.296244	0.74551	0.451165
cg25591285	15	59621988	1237	-0.0025105	0.000237429	0.00879553	0.00178652	-0.000714878	0.00114023	0.00377382	-0.000514854	-0.00145314	-0.00481569	-0.00113492	-0.00307947	0.000703866	-8.39253e-05	-0.00760297	-0.00116804	-1.18526e-05	-0.00169428	0.00400651	0.00439239	0.00397332	0.00361019	0.00400201	0.00419778	0.00361438	0.00407604	0.00388471	0.0035026	0.00343731	0.00368174	0.0038012	0.00381339	0.00365995	0.00391916	0.00359553	0.00391661	0.530918	0.956892	0.0268528	0.620703	0.858228	0.785908	0.296433	0.899485	0.708355	0.169165	0.741266	0.402921	0.853096	0.982442	0.0377703	0.765677	0.99737	0.665314
cg09031828	15	59631848	1234	-0.011332	-0.00519978	-0.00716844	0.00278465	-0.00412125	-0.00425644	0.0089657	0.000305958	0.00751539	-0.00471274	-0.00134972	0.00546916	0.00782894	1.76848e-05	0.000738329	-0.0020939	0.00164644	0.00110487	0.00344104	0.0042192	0.00416663	0.00330158	0.00381595	0.00408158	0.00328808	0.00402941	0.0037396	0.00323122	0.00414153	0.00350175	0.00347679	0.00380093	0.00362126	0.00379442	0.00351832	0.00347369	0.000990596	0.217796	0.0853523	0.398989	0.280139	0.297022	0.00639657	0.939474	0.0444652	0.144702	0.744501	0.118327	0.0243368	0.996288	0.838442	0.58106	0.639812	0.750433
cg10570870	15	59652444	1237	0.000483942	-0.0109437	0.006052	0.00284326	-0.0171355	-0.0219558	-0.00176822	-0.000742745	0.00897266	-0.0020037	0.00493484	0.00320226	0.00480636	0.00860022	-0.00579479	-0.000556959	-0.00511593	0.0165315	0.00619147	0.00682213	0.0063242	0.00526395	0.00572166	0.00603189	0.00556562	0.00632523	0.00536641	0.00501913	0.00598721	0.00564607	0.00631724	0.00634571	0.00619722	0.00540227	0.00583096	0.00612445	0.937699	0.108682	0.338588	0.589101	0.00274579	0.000272681	0.75071	0.906523	0.094524	0.689736	0.409809	0.570601	0.446757	0.175328	0.349756	0.917886	0.380284	0.00694929
cg13469621	15	59681979	1237	-0.0101952	-0.000715331	-0.00115161	0.00659284	-0.00579958	-0.00155105	0.0108101	-0.0031688	0.00662236	-0.0117653	-0.00204317	-0.000745982	-0.00115629	-0.00170404	-0.00399602	-0.00375409	-0.00155722	-0.000583057	0.00419992	0.00453978	0.00460043	0.0037263	0.00443399	0.00485137	0.00389719	0.00432346	0.00413272	0.00385496	0.0040184	0.00431333	0.00409335	0.00426371	0.00427791	0.00400596	0.00390092	0.00394474	0.0152042	0.874796	0.802334	0.0768487	0.19088	0.749185	0.00554004	0.4636	0.109062	0.00227319	0.611136	0.862692	0.777575	0.689406	0.350249	0.348694	0.689752	0.882496
cg17838722	15	59692431	1237	0.00598673	-0.00209748	0.00516422	0.00515974	-0.00497304	-0.00926227	-0.00704244	0.0013891	-0.00599612	-0.00251403	0.00238647	0.00810671	0.00166559	0.00196144	-0.00163045	-0.00474051	0.00713847	-0.0028431	0.00496519	0.00549922	0.00490365	0.00462799	0.0050468	0.00469776	0.00466877	0.00502232	0.00461975	0.00423715	0.00428113	0.00450817	0.00461849	0.00497563	0.00474234	0.00477799	0.00444249	0.00437622	0.227918	0.702896	0.292277	0.264894	0.324435	0.0486513	0.131449	0.782099	0.19431	0.55296	0.577227	0.0721408	0.718372	0.693427	0.730992	0.321121	0.108084	0.515905
cg02645716	15	59735681	1237	0.00432721	0.003208	0.00176909	0.000737959	0.00198365	-0.000724643	-0.00120508	-0.00280488	-0.00510852	-0.00249016	-0.00408483	3.74753e-05	-0.00266833	0.00321445	0.000478956	-0.00270448	0.000484468	-0.00426755	0.00456262	0.00485805	0.00468637	0.00419764	0.00453641	0.00450377	0.00432416	0.00469284	0.00448636	0.00418719	0.00394221	0.0041302	0.00420016	0.00454002	0.00435363	0.00457263	0.0042088	0.00440365	0.342923	0.509032	0.705805	0.860449	0.661913	0.872175	0.780486	0.550045	0.254837	0.552038	0.30012	0.992761	0.525238	0.478929	0.912399	0.554219	0.908359	0.332498
cg12755507	15	59774795	1237	0.000453933	0.00705526	0.00857458	-0.00205168	0.000815202	0.00385446	-0.00127129	-0.00288022	-0.00331028	-0.000458074	-0.00233107	-0.00111013	-0.00255984	-0.00410319	-0.00541252	0.00256103	-0.0024813	-0.00243625	0.00411222	0.00418854	0.00406889	0.00361872	0.00387794	0.00448906	0.00363256	0.00406023	0.00412555	0.00373507	0.00387732	0.00370287	0.00399047	0.00385961	0.00391066	0.00379664	0.00382726	0.00420125	0.912103	0.0921008	0.0350869	0.570739	0.8335	0.390542	0.726361	0.478092	0.42233	0.902391	0.547702	0.764328	0.521206	0.287733	0.166346	0.49996	0.516775	0.561991
cg09747321	15	59774804	1237	0.00473822	-0.00102271	0.00266999	0.00166847	0.00266923	-0.00610114	0.00202285	-0.00192723	-0.00397558	-0.00403007	-0.00679064	0.0046601	0.00153492	0.00167568	-0.000974795	-0.00423373	-0.000469089	-0.0023021	0.00511962	0.00554834	0.00496039	0.00434931	0.00498801	0.00511376	0.00471395	0.00504251	0.00488861	0.00446665	0.00428005	0.00462514	0.00471068	0.00518068	0.0049147	0.00497063	0.00446884	0.00497553	0.354705	0.853756	0.590396	0.701261	0.592561	0.232837	0.667835	0.702315	0.416084	0.366921	0.112608	0.313666	0.744546	0.746357	0.842777	0.394353	0.916401	0.643591
cg17247111	15	59783474	1231	-0.00453684	-0.0010036	0.00183222	0.0001587	-0.000694799	-0.00564012	0.00514166	-0.000144595	0.00263603	0.000313254	0.00168692	0.000257174	-0.000268898	-0.00707139	-0.00183099	0.00894422	-0.00159738	0.00519629	0.00441448	0.00494849	0.00466045	0.00382782	0.00454953	0.00443509	0.00442635	0.0046223	0.00482207	0.0041331	0.00381997	0.00392567	0.00416335	0.00483294	0.00427174	0.00436978	0.00422073	0.00421175	0.304083	0.839284	0.694215	0.966929	0.87862	0.203478	0.245396	0.975045	0.584613	0.939585	0.658775	0.947767	0.948503	0.143422	0.668193	0.0406742	0.705089	0.217292
cg16267807	15	59824304	1237	0.00634034	0.00091673	0.00194829	0.00412979	0.00127506	0.00232845	0.00207291	-0.00314355	-0.00172227	-0.00656428	-0.00412317	-0.00356147	0.00242733	0.000698144	-0.0057447	-0.0072096	0.00141576	-0.00586952	0.00677394	0.00711586	0.00716841	0.00590784	0.00686932	0.00681626	0.00657656	0.00710051	0.00691168	0.00606335	0.0059902	0.00623531	0.00605884	0.00686428	0.00661341	0.00653831	0.0062137	0.006427	0.349279	0.897493	0.785785	0.48453	0.852745	0.732651	0.752612	0.657967	0.803219	0.278979	0.491251	0.56788	0.688696	0.918989	0.385042	0.27017	0.819767	0.361106
cg25781686	15	59862445	1237	0.00800108	-0.000471833	-0.00149556	0.00252802	0.00497565	0.00397336	-0.00233263	-0.00171909	-0.00619437	-0.00420062	-0.00851937	-0.00738919	-0.00089555	0.0053619	0.00124944	-0.00462819	0.00146566	-0.00467122	0.00622498	0.00688942	0.00646498	0.00545672	0.00627856	0.00611301	0.00586297	0.00654673	0.00594845	0.00551302	0.00540868	0.00570566	0.00587609	0.00633207	0.00585406	0.00586287	0.00571764	0.0059498	0.198681	0.945398	0.817056	0.64316	0.428079	0.515703	0.690735	0.792868	0.297718	0.446092	0.115227	0.195298	0.878867	0.397115	0.830991	0.429874	0.797688	0.432392
cg17852069	15	59867040	1237	0.00836637	-0.00559846	0.00374289	0.00160965	-0.0053519	-0.00978912	0.00124232	-0.00037197	-0.00267159	0.00387765	0.00616189	0.00473343	0.00114747	-0.00309986	-0.00271997	-0.00433364	0.00843137	0.00275531	0.00504587	0.00555927	0.00580154	0.00506037	0.00533863	0.00561158	0.00492958	0.00549398	0.00496408	0.00470103	0.00490478	0.00522824	0.00504479	0.0052	0.00511346	0.0050138	0.00484149	0.00514169	0.0973048	0.313911	0.518827	0.750417	0.31611	0.0810805	0.801031	0.946021	0.59045	0.409456	0.209005	0.365276	0.820069	0.551091	0.594779	0.3874	0.0815992	0.592044
cg00437411	15	59903968	1237	-0.00400701	-0.00449075	0.00700392	-0.00361694	0.00216218	-0.00172513	0.001346	-0.000938802	-0.00837093	0.0033136	-0.00647071	0.00399341	0.00357503	-0.00144512	0.000149134	-0.00359597	0.00231048	0.00133063	0.00391779	0.00420057	0.00407003	0.00345561	0.00398879	0.00409704	0.00402678	0.00407613	0.00376922	0.0033258	0.00379966	0.00371543	0.00366826	0.00385817	0.00399424	0.00369722	0.00407138	0.0039168	0.306415	0.285033	0.085278	0.295245	0.587774	0.673706	0.738181	0.817846	0.02636	0.319089	0.0885733	0.282457	0.329767	0.707987	0.970216	0.330744	0.570379	0.734065
cg02073465	15	59904009	1237	0.00215401	0.000508107	0.00277291	0.00398003	-0.000245801	-0.00689921	-0.000709778	-0.00235659	-0.00389515	-0.00419019	-0.0013989	0.00438197	0.00230371	0.0032248	-0.00106619	-0.0045376	0.00275477	-0.00345148	0.00456946	0.00481099	0.00454991	0.00397024	0.00441861	0.00442878	0.0042426	0.00457445	0.00438208	0.00407451	0.00382077	0.00400978	0.00411829	0.00460158	0.00441263	0.00446987	0.00413364	0.00438598	0.637361	0.915889	0.542232	0.316118	0.955638	0.119277	0.867135	0.606439	0.374067	0.303765	0.714267	0.274472	0.575899	0.483426	0.809073	0.310033	0.505137	0.43132
cg23877385	15	59908652	1237	0.00239208	0.00422122	0.00495078	0.00538102	0.00183533	-0.00196525	0.000578536	-0.00354052	-0.00418925	-0.0048107	-0.00326442	-0.000485995	0.000124157	0.00170985	-0.00319627	-0.00479382	0.000305456	-0.00256219	0.0049448	0.00515893	0.00503258	0.00435873	0.00501197	0.00502932	0.00498927	0.00509002	0.00498322	0.00450554	0.0044438	0.00468754	0.00454141	0.00498093	0.00477366	0.00478801	0.00466056	0.00474328	0.628559	0.413222	0.32524	0.217003	0.714225	0.695976	0.907687	0.486691	0.400533	0.285642	0.462582	0.917425	0.978189	0.731389	0.503136	0.316723	0.947743	0.589078
cg14078897	15	59929095	1237	-0.0131573	-0.00887115	-0.00223749	0.00375292	-0.00385448	-0.00658058	0.0107973	0.0015963	0.00152783	-0.0100017	-0.00199735	0.0104277	0.00646652	0.00122049	0.00251748	-0.0058213	0.00232602	-0.000164002	0.00545861	0.00643506	0.00605589	0.00468301	0.0052849	0.00579553	0.00483694	0.00599491	0.00547683	0.00490332	0.00509651	0.00549007	0.00508196	0.00558565	0.00533954	0.00494555	0.0052748	0.00538346	0.0159359	0.168029	0.711775	0.422906	0.465795	0.256184	0.0255984	0.790027	0.780273	0.0413732	0.695128	0.0575164	0.203214	0.827036	0.637299	0.239164	0.659235	0.975697
cg11052832	15	59929131	1237	-0.0018382	0.00340014	0.00272123	0.00590642	0.000725685	0.000890223	0.00229941	-0.00151134	-0.00186968	-0.00950227	0.000385056	0.00118428	0.00163992	-0.00263798	-0.00710158	-0.00393468	-0.00350202	-0.00464508	0.00476497	0.00496093	0.00501363	0.00422984	0.00474453	0.00459258	0.00451674	0.00475021	0.00462611	0.0040566	0.00426526	0.00423107	0.00442591	0.00468567	0.00453094	0.00441354	0.0043421	0.00453414	0.699665	0.493101	0.58729	0.162603	0.878436	0.846302	0.610691	0.750362	0.686097	0.0191589	0.928067	0.779554	0.710991	0.573443	0.117033	0.37266	0.41994	0.305614
cg05718389	15	59950093	1237	0.00335186	0.00435971	0.00442251	0.00363365	0.00297852	-0.000223469	0.00244184	-0.00294192	-0.00479078	-0.00708081	-0.00408641	0.000189549	0.000445936	0.000907599	-0.00256059	-0.00452068	-0.00256218	-0.00427085	0.00486576	0.00508482	0.0050588	0.00443004	0.00482558	0.00480103	0.00465022	0.00490011	0.00488964	0.00432364	0.00417117	0.0043428	0.00428936	0.00476341	0.00458948	0.0047479	0.00430793	0.00465517	0.490908	0.391226	0.381998	0.412086	0.537079	0.962875	0.599513	0.548254	0.327194	0.101485	0.327244	0.965186	0.917199	0.84889	0.576895	0.341024	0.552005	0.358911
cg21284743	15	59961186	1237	0.00391285	0.00433248	-0.00409468	0.000264162	9.28168e-05	0.00433253	0.00246994	-0.00360244	-0.000925592	-0.00804521	-0.00143347	-0.00426053	-0.00169398	0.00364274	-0.00394896	-0.00597485	0.00193064	-0.0054857	0.00608025	0.00631232	0.00637812	0.0052064	0.00619528	0.00601235	0.00600628	0.0064139	0.00629599	0.00536336	0.00542241	0.00542869	0.00559472	0.00609565	0.00569919	0.00583327	0.00561766	0.00577197	0.519878	0.492491	0.520881	0.959534	0.988047	0.471152	0.680907	0.574347	0.883122	0.133606	0.791502	0.432561	0.762056	0.55011	0.488373	0.305708	0.731092	0.341907
cg14282362	15	59962232	1237	-0.00630674	0.00119633	0.00496348	0.00164974	-0.00328132	-0.00564925	0.00476719	-0.000914884	0.000763211	0.000772733	0.00220707	0.00389939	0.000288756	-0.0065745	-0.00209423	0.003429	0.00104476	0.00742047	0.00416366	0.00440841	0.00431911	0.00361305	0.00412795	0.00417051	0.00408285	0.00423147	0.00430821	0.00379137	0.00361471	0.00377667	0.00383845	0.00428861	0.00394414	0.00408719	0.00378011	0.00390308	0.129846	0.786104	0.250477	0.647955	0.426669	0.175554	0.242962	0.828825	0.859388	0.838499	0.541478	0.30184	0.940034	0.125272	0.595437	0.401491	0.782253	0.057278
cg12684822	15	59970199	1237	-0.00546853	0.00274251	-0.00577771	0.00363997	-0.00276666	-0.00175849	0.00499713	-0.00460373	0.00191415	-0.00740854	-0.000683717	2.29743e-05	0.00534938	0.00110695	0.00271766	-0.0048815	0.000448496	-0.00251366	0.00406596	0.00462143	0.00454949	0.00357536	0.00422809	0.0045244	0.00387678	0.00429862	0.0041042	0.00340981	0.00420608	0.00387019	0.00397463	0.00409942	0.00400433	0.0038458	0.00385887	0.00390371	0.17864	0.55289	0.204096	0.308643	0.512885	0.697523	0.197402	0.28418	0.640938	0.0298018	0.870869	0.995264	0.17834	0.787141	0.497339	0.204332	0.907475	0.51963
cg07920376	15	60110153	1237	0.00279257	0.0045697	0.00515753	0.0038649	0.000133221	-0.00262566	0.00243918	-0.00401776	-0.00356263	-0.00480599	-0.00171652	-0.000402037	-0.00104553	-0.000749438	-0.00495801	-0.00497703	0.00179293	-0.00358681	0.00467173	0.00490706	0.00492209	0.00420467	0.00478744	0.0047509	0.00457926	0.00477508	0.00469707	0.00428748	0.00408531	0.00439603	0.0044493	0.00462066	0.00458774	0.00470582	0.00447013	0.00466218	0.550001	0.351725	0.294715	0.357995	0.9778	0.580493	0.594271	0.400123	0.448164	0.262315	0.674362	0.927131	0.814218	0.871154	0.279827	0.290223	0.688352	0.441691
cg15654410	15	60211605	1237	0.00460124	0.00207813	0.00838861	-0.00365953	0.00176822	-0.00511666	-0.00218861	-0.00221588	-0.00530861	0.00164216	0.00110889	0.00151208	-0.00762814	-0.00390648	-0.00188722	0.00718103	-0.00624086	0.00370757	0.00422855	0.00449954	0.00416112	0.00382978	0.00417109	0.00451115	0.00389542	0.00414747	0.00392708	0.00370509	0.00369687	0.00410712	0.00379017	0.00430444	0.00408935	0.00387713	0.00369572	0.00379288	0.276534	0.644187	0.043805	0.339301	0.671622	0.2567	0.574223	0.593152	0.176441	0.65761	0.764212	0.712754	0.0441554	0.364118	0.644442	0.0640039	0.0912828	0.328317
cg09583041	15	60245804	1237	0.00345774	0.00262349	0.00190626	0.003366	0.00422577	5.10812e-05	0.00419286	-0.00425859	-0.00280348	-0.00669552	-0.00398161	-0.0014083	-0.00132184	0.000634714	-0.00544845	-0.00714764	-0.00123695	-0.00517506	0.0059505	0.00602112	0.0060939	0.00516	0.00583205	0.00578061	0.00571341	0.00592173	0.00603941	0.00533512	0.00497574	0.0052075	0.00529041	0.00572818	0.00555179	0.00565772	0.0052792	0.00562212	0.561184	0.663044	0.754422	0.514192	0.468712	0.992949	0.463033	0.472051	0.642506	0.209482	0.423593	0.786824	0.802698	0.91177	0.326403	0.206467	0.814746	0.357321
cg00400448	15	60285691	1236	-0.00221939	-0.00111921	0.00287233	0.000360596	-0.00261519	-0.00538893	0.00200962	0.000219504	-8.19045e-05	0.00203201	0.00184628	0.00153775	-0.00113716	-0.00602309	-0.000677456	0.0068629	-0.00133066	0.00614896	0.00412676	0.0042663	0.00416109	0.00358018	0.00412078	0.00404806	0.00416835	0.00424392	0.0041498	0.00372738	0.0035738	0.00360806	0.0036655	0.0039955	0.00382822	0.00395327	0.00371925	0.00391292	0.590711	0.79306	0.490016	0.919773	0.525666	0.183111	0.629724	0.95875	0.984253	0.585645	0.605423	0.669963	0.756384	0.131691	0.859537	0.0825629	0.720511	0.116078
cg24211976	15	60285744	1237	0.00103598	0.00317223	0.00884121	0.00307293	-0.000645339	-0.00627276	0.00341718	-0.00597662	-0.00467782	0.00261549	-0.00344021	0.0068911	-0.00408241	-0.00900781	-0.00648671	0.00330409	0.00576123	0.0101633	0.00474855	0.00467075	0.00496348	0.00406859	0.00443196	0.00456561	0.00444645	0.00432854	0.00440526	0.003804	0.00379771	0.00404075	0.00433109	0.00467635	0.00453673	0.00448684	0.00426038	0.00438407	0.827298	0.497031	0.0748714	0.45008	0.884229	0.169468	0.442179	0.167357	0.288295	0.491728	0.365008	0.0881197	0.345895	0.0540734	0.152769	0.461489	0.176286	0.0204365
cg09992746	15	60285821	1237	0.00484821	0.00180942	0.00116764	0.00476173	0.00148748	-0.0019042	0.00226584	-0.003835	-0.0027895	-0.00690745	-0.00361319	-0.00108666	-0.00302454	0.00127922	-0.00110851	-0.00598412	0.00174714	-0.00513916	0.00529569	0.00557016	0.0055745	0.00472604	0.00521765	0.00516429	0.00510202	0.00541939	0.00533047	0.00486227	0.00458926	0.00481776	0.00485157	0.00523499	0.00499049	0.00519387	0.00487059	0.00507979	0.359929	0.745301	0.834089	0.31367	0.775578	0.712333	0.656966	0.479166	0.600757	0.155426	0.431099	0.821549	0.533012	0.806953	0.824216	0.249259	0.719811	0.311688
cg18141722	15	60363671	1232	-0.00947168	-0.000495059	0.0052567	-0.000381129	-0.000874957	-0.00445461	0.00477055	-0.000730295	-0.00251602	-0.000995975	0.000953533	0.00539446	0.0029608	-0.00540059	-0.00191828	0.00349154	-0.00277712	0.00231515	0.00430685	0.00459307	0.00430376	0.00368807	0.00404797	0.00407064	0.00412668	0.00417505	0.00444524	0.00383918	0.00349263	0.00388972	0.00380021	0.00440033	0.00410862	0.0039739	0.00371342	0.00398664	0.027863	0.914167	0.221926	0.917692	0.828873	0.273812	0.247671	0.861143	0.571392	0.795308	0.784843	0.165487	0.435913	0.219705	0.640578	0.379608	0.454543	0.561424
cg10589330	15	60383523	1237	-0.00512284	-0.000486313	-0.00186496	0.00122478	-0.00290256	-0.00409071	0.00586433	-0.00704784	-0.00246447	-0.0078191	-0.00301028	0.00555181	0.00622026	-0.00190561	-0.00396971	-0.00189123	0.000773165	0.000445904	0.0045945	0.00470699	0.00495624	0.00399161	0.00439482	0.00448811	0.00446786	0.00445034	0.00452196	0.00401984	0.00405774	0.00422642	0.0041543	0.00440312	0.00463622	0.00440929	0.0042396	0.00423326	0.264852	0.917711	0.706705	0.758967	0.508964	0.362056	0.189332	0.11327	0.585752	0.0517596	0.458172	0.188981	0.134313	0.665169	0.391866	0.667982	0.855294	0.916111
cg21101956	15	60408025	1237	-0.00544352	0.000443642	-0.00184785	0.00325672	-0.00443193	-0.00356895	0.00841895	0.000528389	0.00283626	-0.00598334	0.000693073	0.00467763	0.00209794	-0.00248328	-0.00456678	-0.00284113	0.00358433	0.001868	0.00365339	0.00413593	0.00391739	0.00327772	0.00378807	0.00391282	0.00332293	0.00374927	0.00354326	0.00314007	0.00343663	0.00361945	0.00367518	0.00389532	0.0037161	0.00358686	0.00370918	0.00346632	0.136226	0.914579	0.637139	0.320421	0.242014	0.361706	0.01129	0.887924	0.423441	0.0567181	0.840173	0.196234	0.568108	0.523796	0.219104	0.428306	0.333874	0.589956
cg06742884	15	60411061	1234	-0.0102364	-0.000413276	-0.00171431	0.000171731	-5.50408e-05	-0.00622636	0.0100605	-0.0034101	0.00271975	-0.00270318	-0.00432823	0.00592518	0.00682254	-0.00348231	-0.00140511	-0.00179169	-0.00112628	0.00240574	0.00355593	0.00412259	0.00381088	0.00312365	0.00355137	0.00390476	0.00321115	0.00383624	0.00357768	0.00317311	0.00356984	0.00341416	0.00328567	0.0034897	0.00349974	0.00337141	0.00328842	0.00334841	0.00399328	0.920149	0.65282	0.956156	0.987634	0.110811	0.00173039	0.374049	0.447135	0.394269	0.225342	0.0826574	0.0378522	0.318337	0.688059	0.595116	0.731976	0.472466
cg25985031	15	60496947	1237	-0.0108168	-0.00193137	-0.000528278	0.00144471	-0.00621147	-0.00647475	0.0107636	-0.00683544	-0.00263462	-0.00514465	-0.00383962	0.00663653	0.00506317	-0.00361435	0.000618138	0.000863657	-0.000753757	0.00411872	0.00406846	0.00477774	0.0042692	0.0036962	0.00403351	0.00416568	0.0035571	0.00421423	0.00378036	0.00341004	0.00398522	0.00373999	0.00419777	0.00405892	0.00387141	0.0039916	0.00393646	0.00381015	0.00784407	0.686034	0.90152	0.695897	0.123569	0.120111	0.00247855	0.104805	0.485852	0.131382	0.335314	0.0759842	0.227757	0.373213	0.873143	0.828701	0.848149	0.279703
cg03957109	15	60654693	1237	-0.0110285	-0.00676327	0.000868926	0.00249453	-0.00178863	-0.00517179	0.0117884	0.00388528	0.00139888	-0.00822285	0.00220002	0.00616382	0.00542515	-0.00622099	-0.00193507	-0.00233638	0.00405967	0.00819159	0.00491023	0.00555777	0.00592547	0.00478883	0.00498982	0.00503994	0.00465344	0.00493826	0.00511035	0.00430856	0.00478218	0.00479169	0.00480824	0.00499386	0.00531731	0.00494634	0.00472538	0.00485503	0.0247019	0.223641	0.883414	0.602432	0.720002	0.304816	0.0113006	0.431416	0.784289	0.0563277	0.645484	0.198319	0.259193	0.212864	0.715919	0.63668	0.390274	0.0915576
cg26968166	15	60657783	1237	0.00261618	0.00335156	-0.00164325	0.0045689	-0.00162394	0.00121521	0.00054341	-0.00482388	-0.00366884	-0.0082358	0.00110357	-0.00187337	-0.000275645	0.00563026	0.00115826	-0.00787792	-0.00103142	-0.00626965	0.00636181	0.00654403	0.00642806	0.00551001	0.00626624	0.00596653	0.00622998	0.00643133	0.00625058	0.00559899	0.00546666	0.00552421	0.0055337	0.00609612	0.00595349	0.00593422	0.00553436	0.00602526	0.680902	0.608543	0.798231	0.406991	0.795514	0.838611	0.930493	0.453218	0.557231	0.141306	0.840016	0.73452	0.960272	0.355704	0.845744	0.18433	0.852157	0.298079
cg02092690	15	60663680	1237	-0.00702813	0.00482787	-0.00415536	0.00156045	-0.00310048	-0.00538045	0.00693895	-0.00848598	-0.00397273	-0.00844852	-0.00136561	0.0052572	0.0035166	0.000232504	-0.000673693	0.00192612	-0.00196645	-0.000335838	0.00446564	0.00488478	0.00470652	0.00418835	0.00430759	0.00455105	0.00438777	0.00477893	0.0044181	0.00424227	0.00398253	0.00444554	0.00430487	0.00444367	0.00479269	0.00432652	0.00452611	0.00449182	0.115528	0.322981	0.377293	0.70947	0.471666	0.237109	0.11378	0.0757814	0.368549	0.046425	0.731673	0.236976	0.413991	0.958272	0.888212	0.656184	0.663949	0.9404
cg08045200	15	60664433	1237	0.00393496	-0.000833021	-0.00155213	0.00399	0.00109655	-0.00332396	0.00432822	-0.000521883	-0.00461882	-0.00880508	-0.00103811	0.00214971	0.00662326	0.00695353	-0.00173073	-0.0017392	-0.000307543	-0.00820007	0.00643361	0.00651304	0.00651034	0.0054273	0.00660076	0.00637142	0.00619023	0.0067606	0.00636257	0.00575163	0.00602126	0.00573567	0.0059094	0.00655549	0.0063028	0.00606151	0.00555985	0.00597307	0.540786	0.898228	0.811563	0.462234	0.868058	0.60188	0.484425	0.938469	0.467878	0.125798	0.863117	0.707812	0.262373	0.288818	0.783626	0.77417	0.955888	0.169802
cg16010218	15	60666863	1237	0.00341259	0.00133272	0.00307353	0.00352767	0.00339303	-0.00141	0.00199348	-0.00337041	-0.0038351	-0.00711013	-0.00490188	-0.00136347	-0.000597467	0.00312252	-0.004234	-0.00639187	0.000727444	-0.00201629	0.00585042	0.00598111	0.0059296	0.0048923	0.00568434	0.00552357	0.00555851	0.00583507	0.00587845	0.00508825	0.00487055	0.00498976	0.00506357	0.00564267	0.00522981	0.00544341	0.00519037	0.00538232	0.559686	0.823674	0.604223	0.470869	0.550568	0.798515	0.719867	0.563525	0.514143	0.162304	0.314207	0.784658	0.906073	0.580005	0.418176	0.240299	0.88854	0.707948
cg06712005	15	60667100	1237	0.000210828	0.00176816	-0.000868604	0.00105559	-0.00182819	-0.00316355	-0.000274936	-0.00118712	-0.00220464	-0.00370673	-0.00221785	0.00257314	-0.000209771	0.00015489	-0.00136113	-0.00236695	0.00242592	-0.00346881	0.00415318	0.00438739	0.00430346	0.0035216	0.00412101	0.00408591	0.00401972	0.00429662	0.00424902	0.00369625	0.00364819	0.00369742	0.00377377	0.00415092	0.00389486	0.0040326	0.00371628	0.00394609	0.959514	0.686942	0.840043	0.764369	0.657312	0.438778	0.94547	0.782325	0.603859	0.315941	0.543233	0.486473	0.955671	0.970234	0.726738	0.557235	0.513896	0.379375
cg25515997	15	60673898	1236	-0.00384969	-0.00358548	0.00161176	0.000210018	0.000463915	-0.00680083	0.00433738	0.000585382	-0.00199269	-0.00124471	0.00067693	0.000802544	0.00661043	-0.00410718	0.00226124	0.00408553	-0.000610132	0.00586532	0.00395871	0.0045008	0.00428553	0.00377836	0.00392668	0.00381172	0.0038432	0.00414709	0.0042652	0.00372761	0.00353184	0.00353942	0.00376979	0.00422756	0.00401731	0.00419381	0.00363955	0.00399553	0.330822	0.425665	0.706847	0.955673	0.905953	0.0743929	0.259073	0.887748	0.640359	0.738443	0.848005	0.820622	0.079512	0.331287	0.57352	0.329967	0.866867	0.142112
cg01465009	15	60677089	1236	-0.000883258	0.000487259	0.00628007	4.02921e-05	-0.00367669	-0.00245086	0.000935976	-0.00127153	-0.0045117	0.00154303	0.00455706	0.00274466	-0.00215189	-0.00136203	-0.00192687	0.00601266	-2.51513e-05	0.0075003	0.00383522	0.00434668	0.00417023	0.00351113	0.00409806	0.00416674	0.00376478	0.00400865	0.00374082	0.00347214	0.00344166	0.00365713	0.00376648	0.00401008	0.00393575	0.00394389	0.0038163	0.00381528	0.817857	0.910745	0.132086	0.990844	0.369624	0.556401	0.803659	0.751094	0.22779	0.656752	0.185473	0.452957	0.567778	0.734119	0.624431	0.127371	0.994742	0.0493148
cg11681321	15	60683059	1237	0.00365137	0.00178985	-0.000914239	0.00185156	0.00281554	-0.000276108	-0.000696955	-0.00231616	-0.00302681	-0.00483995	-0.00379657	0.00164542	-0.000350986	0.00139505	-0.000904226	-0.00664091	0.00279455	-0.00501218	0.00572664	0.00613817	0.00598912	0.00500984	0.0057434	0.00546437	0.00552918	0.00578326	0.00571931	0.0051281	0.00500524	0.00498526	0.00519237	0.00573551	0.00553169	0.00568325	0.0052599	0.00541658	0.523727	0.770597	0.878674	0.711692	0.623978	0.959701	0.899692	0.688793	0.596648	0.345266	0.44814	0.741357	0.946107	0.807827	0.870154	0.242603	0.595215	0.354789
cg22065207	15	60683502	1237	0.00387395	0.00533571	0.00485666	0.00286885	0.000429403	-0.000551198	0.00268541	-0.00525763	-0.00536479	-0.0071532	-0.00366907	-0.000264188	-7.06179e-05	0.000282868	-0.00497906	-0.00657459	0.0023214	-0.0049915	0.00600738	0.00632472	0.00625651	0.00514932	0.00605121	0.00585323	0.00573706	0.00623417	0.00603118	0.00537912	0.0053183	0.00548527	0.0053808	0.00593179	0.0056383	0.00579557	0.00546161	0.00562138	0.519014	0.398878	0.437597	0.577438	0.943428	0.924974	0.639727	0.399028	0.373729	0.183582	0.490259	0.961586	0.989529	0.961966	0.377194	0.25662	0.670808	0.374568
cg21398489	15	60683672	1237	0.00181861	0.000499156	0.00117228	0.00525372	0.00267086	-0.00275975	0.000697307	-0.0025526	-0.0028783	-0.00503118	-0.00393862	0.000257813	0.00149425	0.000159699	-0.00206117	-0.00543959	0.000527839	-0.00138162	0.00389406	0.00414247	0.0041478	0.00355184	0.00393467	0.00383971	0.00374089	0.00402214	0.00400088	0.00353339	0.0034386	0.00352106	0.00357472	0.00388532	0.00371906	0.0038222	0.00359518	0.00375412	0.640484	0.904089	0.777463	0.139099	0.497263	0.472302	0.85213	0.525665	0.471884	0.154476	0.252038	0.941631	0.675943	0.967214	0.579429	0.15469	0.883275	0.712853
cg13313836	15	60687284	1235	0.00613763	-0.000890484	0.00148534	0.00339278	0.00104641	0.00133594	0.000708355	-0.00169718	-0.000131806	-0.00552122	-0.000863138	-0.00214532	0.000295861	0.00215291	-0.00497607	-0.00252381	0.000901163	-0.00421494	0.00488268	0.00497974	0.00500336	0.00423788	0.00471329	0.00470873	0.00459629	0.00478252	0.00499546	0.00416351	0.00404026	0.00412984	0.004125	0.00474033	0.00440762	0.00449788	0.00439696	0.0043837	0.208746	0.858078	0.766567	0.423373	0.824304	0.776629	0.877519	0.722686	0.97895	0.184808	0.830832	0.603435	0.942822	0.649708	0.258911	0.574722	0.83761	0.336299
cg14397690	15	60688948	1237	0.00206698	0.0014106	0.00178642	0.00210003	-0.000685901	-0.00378468	0.00298126	-0.00382629	-0.00167536	-0.00478094	-0.00259874	0.00124642	-0.000674669	-0.0022245	-0.00412974	-0.00250482	0.00171538	-0.0042496	0.00432581	0.00460256	0.00453697	0.00384099	0.00435757	0.00427398	0.00415886	0.00453965	0.0044291	0.0039766	0.00384573	0.00397195	0.00399462	0.00423926	0.00420683	0.00423399	0.00400297	0.00420354	0.632774	0.759238	0.693767	0.584555	0.874926	0.375878	0.47347	0.399307	0.705236	0.229259	0.499201	0.753668	0.86588	0.599766	0.32626	0.554119	0.668267	0.312037
cg27554954	15	60691595	1237	0.0010281	0.00450419	0.000402602	0.00306453	0.000803043	0.00247256	0.00293788	-0.0063158	-0.00370594	-0.00882308	-0.00308736	-0.00409098	-0.00042307	-0.000677674	-0.000751851	-0.00408008	-0.00238431	-0.0084143	0.00565517	0.00569538	0.0059226	0.00496021	0.00572874	0.0057573	0.00560911	0.0056723	0.00556046	0.0049012	0.00505386	0.00509258	0.00517087	0.00557162	0.00546338	0.00557497	0.0051152	0.00545328	0.855741	0.429031	0.945804	0.536692	0.888519	0.667584	0.600439	0.265517	0.505104	0.0718312	0.541271	0.421788	0.934792	0.903192	0.890544	0.464256	0.641127	0.122836
cg04794720	15	60719572	1237	0.00537011	-0.0017565	-0.00103417	0.0046244	0.00507183	0.000955954	0.00220216	-0.00150522	-0.000306972	-0.00921404	-0.00310962	-0.00265196	-0.000776304	0.00330805	-0.00331057	-0.00510003	-0.0021292	-0.00413987	0.00536519	0.00561862	0.00539134	0.00457995	0.005532	0.00487725	0.00529408	0.00547012	0.00555979	0.00478518	0.00452762	0.00446609	0.00461584	0.00520495	0.00490765	0.0051573	0.00498437	0.00499727	0.316867	0.754569	0.847882	0.312637	0.359239	0.844608	0.677434	0.783185	0.955969	0.0541623	0.492202	0.552646	0.86644	0.525065	0.499947	0.322714	0.669252	0.407428
cg18495141	15	60735223	1237	-0.00094062	-0.000836122	-0.000851042	0.00562804	0.0046556	-0.00138738	0.00674578	-0.00374721	-0.00318487	-0.00829926	-0.00702787	-0.000332971	0.0013327	0.00118313	-0.000775151	-0.00236504	-0.000615645	-0.0018587	0.00430861	0.00478565	0.0045315	0.00381305	0.00417991	0.0046113	0.00410501	0.00422792	0.00425548	0.00354873	0.00374927	0.00385268	0.00411909	0.00439516	0.0040496	0.00409098	0.00414407	0.00412928	0.827186	0.861304	0.851029	0.139945	0.265363	0.763517	0.10032	0.375455	0.454209	0.0193531	0.0608667	0.931128	0.746284	0.787785	0.848201	0.563189	0.8819	0.652618
cg17310995	15	60735293	1237	0.000236298	0.0102609	0.00133922	0.00425701	0.00295716	0.00446092	0.00161395	-0.0144178	0.0050641	0.00101761	-0.00456769	-0.000839781	0.000487166	0.000478636	0.00037518	0.0053084	-0.01097	0.0027055	0.007022	0.00733139	0.00761601	0.00621394	0.00775959	0.00758593	0.00705782	0.00734485	0.00723237	0.00632528	0.00705796	0.00673768	0.007453	0.0067755	0.00710522	0.00681526	0.00724706	0.00675212	0.973155	0.161636	0.860418	0.493298	0.70313	0.556497	0.819121	0.0496485	0.483803	0.872188	0.517523	0.900809	0.947883	0.943683	0.957889	0.436039	0.130098	0.688649
cg13412389	15	60753174	1237	0.00469328	-0.00109171	-0.00272342	0.000529342	0.0017009	-0.000324733	-0.00105384	-0.00167222	-0.000929638	-0.00477049	-0.00124574	-0.00134837	-0.00463791	0.00423861	0.000577109	-0.00113979	-0.00262881	-0.000909974	0.00468341	0.00467475	0.00470843	0.00395215	0.00452967	0.00451961	0.00458367	0.00470877	0.00465343	0.00421371	0.00392254	0.00416319	0.00420606	0.00454528	0.00431517	0.00445925	0.00424939	0.00440065	0.316292	0.815347	0.562985	0.893452	0.707287	0.942721	0.818161	0.722494	0.841657	0.257577	0.7508	0.746029	0.270169	0.351063	0.893609	0.798259	0.536159	0.83618
cg24158019	15	60763665	1237	-0.000855448	-0.00467751	-0.00524434	0.0013422	-0.00389361	0.000355083	0.00412175	-0.00025719	0.00305374	-0.00547958	0.00380656	-0.00284164	-0.00394403	-0.00147459	0.0013761	0.00140045	-0.000709352	0.00446079	0.00348849	0.00358336	0.00361075	0.00326884	0.00330949	0.00363089	0.00319355	0.00342588	0.00328846	0.00294293	0.00301501	0.0032913	0.00347512	0.00356617	0.00329565	0.00327743	0.00320125	0.00335141	0.806286	0.191777	0.146384	0.681363	0.239397	0.922095	0.196826	0.940157	0.353085	0.0626105	0.206755	0.38793	0.256404	0.679244	0.676276	0.66916	0.824636	0.183183
cg24076236	15	60772038	1236	0.00430172	0.00309475	0.0016594	0.00376502	-0.000482644	0.000623162	0.000341607	-0.00592507	-0.00184495	-0.00354163	-0.0011581	-0.00314022	-0.00382074	0.000724193	-0.00509836	-0.00415011	0.00217108	-0.00396608	0.0047047	0.0048383	0.00492345	0.00415131	0.0046974	0.00457168	0.0042728	0.00475547	0.0045882	0.00396506	0.00392967	0.00431816	0.00416155	0.00439517	0.00422697	0.00438913	0.00419423	0.00429372	0.360536	0.522409	0.736087	0.364434	0.918164	0.891577	0.936278	0.212783	0.687605	0.371744	0.768218	0.467097	0.358564	0.869125	0.227759	0.344382	0.604714	0.355647
cg21667061	15	60772094	1237	-0.00747877	-0.00920326	-0.00295398	0.00249933	-0.00379774	-0.00308472	0.00624346	0.00310713	0.00444481	-0.00857998	-0.00387703	0.00359605	0.00615818	-0.000978801	0.00127262	-0.00155931	0.00422881	0.00301944	0.00371878	0.00401523	0.00387586	0.0033608	0.00376198	0.00405617	0.00331889	0.00381952	0.00355348	0.00325613	0.0036118	0.0036523	0.00339185	0.00368118	0.00373174	0.00332602	0.00349284	0.00357915	0.0443172	0.0219006	0.445971	0.457076	0.312732	0.446956	0.0599459	0.41594	0.210995	0.00841315	0.283076	0.324822	0.0694346	0.790321	0.733084	0.639196	0.226007	0.398882
cg04600961	15	60787182	1237	0.00486654	0.00196428	-0.00221702	0.000709871	0.00235303	0.00279586	-0.00100235	-0.00291735	0.000492891	-0.00304644	-0.00155503	-0.00284256	-0.00272421	0.005534	8.04264e-06	-0.0020393	0.00102897	-0.00333031	0.00608879	0.00624898	0.00614976	0.0051644	0.00591905	0.00580494	0.00588143	0.00605241	0.00610207	0.0052381	0.00518747	0.00533878	0.00527707	0.00590121	0.00565527	0.00567624	0.00524124	0.0055976	0.424138	0.753265	0.718469	0.890671	0.690973	0.630065	0.864675	0.629796	0.935621	0.560841	0.764356	0.594424	0.60569	0.34836	0.998865	0.719393	0.844358	0.551875
cg24615179	15	60801699	1235	-0.00435602	7.25915e-05	0.00783978	0.00259093	-0.000896169	-0.00243406	0.00284454	-0.00259228	-0.00281206	0.00241908	0.00150326	0.00454685	0.000122742	-0.00633531	-0.00117505	0.00257866	0.00216094	0.00578102	0.00526896	0.00559863	0.00574566	0.00476801	0.00550118	0.00561427	0.00535774	0.00553962	0.00550125	0.00478019	0.00483311	0.00499915	0.00498043	0.0054409	0.00523488	0.00527648	0.00507657	0.00519689	0.408389	0.989655	0.172419	0.586855	0.870593	0.664617	0.595473	0.639819	0.609234	0.612812	0.755775	0.363073	0.980338	0.244267	0.822394	0.625049	0.670348	0.265966
cg24269989	15	60801743	1237	-0.015511	0.000234603	0.0109464	0.00506418	-0.00795049	-0.00614445	0.00928771	0.00696363	-0.00474589	-0.00140992	0.00255412	0.00272514	0.00187773	-0.00119597	-0.00613256	0.00488944	-0.00229007	0.00133361	0.00515431	0.00552731	0.00517814	0.0044278	0.0048917	0.00520085	0.00487586	0.00533022	0.00488511	0.00473797	0.00501348	0.00447186	0.0051314	0.00488122	0.00499389	0.0048972	0.0049727	0.00492714	0.00261834	0.966144	0.0345183	0.252738	0.104098	0.237431	0.0568012	0.191402	0.331298	0.766024	0.610436	0.54226	0.714417	0.806445	0.219442	0.318078	0.645137	0.786649
cg15939386	15	60802350	1237	0.00182602	0.00189238	0.00147533	0.00479492	0.000759448	0.0016324	0.00442019	-0.00388453	-0.00289861	-0.00540623	-0.00339261	-0.00530804	-0.000454135	2.38311e-05	-0.00586165	-0.00698923	0.0011368	-0.000649913	0.00447023	0.00473073	0.00479817	0.00405042	0.00448311	0.00446792	0.00431821	0.00447898	0.00443154	0.00390402	0.0040335	0.00425439	0.00414003	0.00441688	0.00429781	0.00432709	0.00409615	0.00423313	0.682918	0.689144	0.75848	0.236489	0.86548	0.714843	0.306017	0.385789	0.513057	0.166118	0.400287	0.212155	0.912652	0.995695	0.17261	0.106262	0.781375	0.87798
cg19000815	15	60802542	1237	0.0053662	0.000561433	0.00470378	0.00446536	0.00267977	0.00214646	-0.00137605	0.00038416	-0.0035577	-0.00446642	-0.00284505	-0.00243363	-0.00121372	0.00334142	-0.00359241	-0.00138813	-0.0004143	-0.00398852	0.00433028	0.00441379	0.00436553	0.00374208	0.00421308	0.00447518	0.00404221	0.00444283	0.00421254	0.003672	0.00390464	0.004024	0.00388399	0.00416522	0.00411055	0.00413031	0.00384607	0.00412265	0.215262	0.898782	0.281265	0.232758	0.524737	0.631485	0.733539	0.931095	0.398361	0.223853	0.466227	0.545326	0.754666	0.422426	0.382147	0.736808	0.914218	0.333312
cg21209212	15	60802563	1237	0.0062923	0.00143322	0.00220475	0.0019559	0.00177415	8.53096e-06	8.46036e-05	-0.00251707	-0.00508017	-0.00373817	-0.00277967	-0.00146081	-7.49199e-05	0.00250812	-0.0041757	-0.00488331	-0.000100859	-0.00395049	0.00509527	0.00523987	0.00501324	0.00423623	0.00473928	0.00478235	0.00488115	0.00522566	0.00516251	0.00453974	0.00432605	0.00440027	0.00442993	0.00501968	0.00467828	0.00481426	0.0045573	0.0047233	0.216856	0.784452	0.660092	0.644291	0.708144	0.998577	0.986171	0.630037	0.325091	0.410262	0.520521	0.739903	0.986507	0.617316	0.372087	0.310419	0.982343	0.402939
cg13039051	15	60810873	1236	0.00228802	0.00226399	0.00352763	0.0036699	0.00108514	-0.00214208	0.00102687	-0.00271619	-0.00558847	-0.0049118	-0.00394554	0.000958186	0.00182884	0.00234031	-0.00353413	-0.00468383	0.00102197	-0.00214747	0.00517573	0.0052835	0.00509407	0.00434978	0.00498323	0.00498775	0.00486276	0.00520127	0.00513418	0.00454693	0.00435192	0.00451139	0.00431823	0.00491504	0.00463666	0.00480422	0.00464766	0.00478886	0.658441	0.668286	0.488625	0.398838	0.827618	0.667582	0.832754	0.601519	0.276381	0.280033	0.364608	0.831801	0.671919	0.633965	0.445932	0.32959	0.825958	0.653843
cg11258022	15	60811610	1237	-0.00158677	0.00623095	0.000463341	0.00423367	-0.00107802	-0.000745116	0.00638993	-0.00896156	-0.00428278	-0.00607546	-0.00106674	-0.00098147	0.0048529	0.00160144	-0.00436211	-0.00677426	0.00330195	-0.000151655	0.00583706	0.00617907	0.00596546	0.00517088	0.00616648	0.00578272	0.00563157	0.00603776	0.00591314	0.00512972	0.00519856	0.0054182	0.00522514	0.00576329	0.00569924	0.00583511	0.00540885	0.00566337	0.785742	0.313264	0.93809	0.412928	0.861222	0.897475	0.256517	0.137742	0.468893	0.236268	0.837416	0.856255	0.353015	0.781113	0.444042	0.245663	0.541549	0.978637
cg24163408	15	60812147	1237	0.00299764	-0.00175296	-0.00231502	0.00674511	0.00472521	0.00243096	-0.000432542	-0.00336235	-0.0043525	-0.00646688	-0.00594048	-0.00341217	2.02061e-05	0.00419646	-0.00151244	-0.00528017	0.00382128	-0.00153577	0.00464022	0.0050288	0.00475534	0.00430296	0.00488227	0.00463513	0.00444696	0.00466127	0.00453926	0.00417385	0.00421796	0.00439734	0.00443057	0.00457349	0.0044351	0.00445026	0.00420505	0.00454811	0.518271	0.727401	0.626383	0.116986	0.333129	0.599955	0.922514	0.470702	0.337632	0.121291	0.159019	0.437771	0.996361	0.358848	0.733092	0.23543	0.36349	0.73561
cg07789173	15	60812178	1237	-0.000643758	-0.00146308	0.00742472	-0.000800453	-0.00415522	0.00215412	-0.00391836	-0.00305482	-0.00477291	0.00553744	-0.00369829	-0.000792288	0.00482818	-0.00748275	-0.00545685	0.00264464	0.00124915	0.00337939	0.00581698	0.00640705	0.00632808	0.00587532	0.00597197	0.00598364	0.00539634	0.00568545	0.00564361	0.0054714	0.00530457	0.00562513	0.00573731	0.00590774	0.00581913	0.00609174	0.00565803	0.00578232	0.911879	0.819371	0.240676	0.891632	0.486562	0.718845	0.467769	0.591057	0.39771	0.311505	0.485685	0.88799	0.400044	0.205298	0.348376	0.66419	0.825268	0.558927
cg25141441	15	60830876	1237	0.00635987	0.00094578	9.97857e-05	0.00512753	0.00272499	0.00482041	0.00229445	-0.00354369	-0.00353954	-0.00686322	-0.00331125	-0.00723485	-0.000773772	0.00598917	-0.000569146	-0.00694699	0.000396168	-0.0075882	0.00615045	0.00629318	0.00628868	0.00537641	0.00624451	0.00596431	0.00589358	0.00625276	0.00617718	0.0055444	0.00533199	0.00565219	0.00557605	0.00614803	0.00590673	0.00590278	0.00557643	0.00575382	0.301113	0.880539	0.98734	0.340231	0.66256	0.418969	0.697044	0.570891	0.566643	0.215766	0.53459	0.200542	0.889634	0.329976	0.923238	0.239235	0.943363	0.187233
cg27488176	15	60866344	1237	0.00796193	0.00652276	0.00111469	0.00636027	-0.000516259	-0.000399119	-0.000524348	-0.00276506	0.00124524	-0.00587174	-0.00197468	-0.000958708	-0.00210006	-0.000842302	-0.00295211	-0.00345958	0.00359275	-0.00266729	0.00539576	0.00583295	0.00560055	0.0049204	0.00564374	0.00558631	0.00509378	0.00558143	0.0054588	0.00474645	0.00485015	0.00508737	0.00493325	0.0054986	0.00515523	0.00528804	0.00480734	0.00522339	0.140054	0.263456	0.842237	0.196138	0.927115	0.943043	0.918011	0.620315	0.819556	0.216057	0.683908	0.850525	0.67033	0.878252	0.566886	0.512966	0.454853	0.609601
cg12586766	15	60868447	1237	0.0026228	0.00332356	-0.00140868	0.00216679	0.00124838	0.00681796	0.000640247	-0.00559541	-0.00287801	-0.00582946	-0.0018837	-0.00409059	0.00358988	-0.000365873	-0.0025695	-0.00699368	0.000227851	-0.00655715	0.00529389	0.00554608	0.00562565	0.00457862	0.00524207	0.00506122	0.00531845	0.00546554	0.00552218	0.00456687	0.00450971	0.00460366	0.0047377	0.00524301	0.00509327	0.00494407	0.00486902	0.00487165	0.62029	0.548998	0.802275	0.636041	0.811767	0.177949	0.90418	0.305948	0.602246	0.20179	0.676168	0.374245	0.448614	0.944366	0.613918	0.157198	0.962676	0.178309
cg23074881	15	60872858	1237	-0.00670746	0.00193134	0.000576633	0.00466533	-0.00531046	-0.00337264	0.00977848	0.00306054	0.00391375	-0.00791432	0.00355167	0.00372179	0.00166215	-0.0014227	0.00267496	-0.00150442	0.0093285	0.000450775	0.00540994	0.00508345	0.00508638	0.00450271	0.00512022	0.00452542	0.00488804	0.00482987	0.00455566	0.00427239	0.0043554	0.00473082	0.00488861	0.00472769	0.00483926	0.00462594	0.00467938	0.00457346	0.215034	0.704	0.909739	0.300148	0.299664	0.456112	0.0454471	0.526297	0.390288	0.0639637	0.414807	0.431451	0.733852	0.763469	0.580426	0.745019	0.0462033	0.921485
cg04643690	15	60907749	1237	-0.00613421	0.000331831	0.0069878	0.00113423	-0.000594718	-0.00521177	0.0044064	-0.000811377	-0.00242109	0.00226604	0.000961974	0.00391356	0.00229183	-0.006572	-0.00339268	0.00371361	0.000182137	0.00749767	0.00413154	0.00433697	0.00436534	0.00370079	0.00403424	0.00406055	0.0040532	0.00410797	0.00426344	0.00361844	0.00356106	0.00364512	0.00379933	0.0040974	0.00396632	0.00396641	0.00376054	0.00382643	0.137616	0.939011	0.109434	0.759236	0.882802	0.199313	0.276974	0.843426	0.570121	0.531152	0.787055	0.282983	0.546363	0.108726	0.392345	0.349138	0.961371	0.0500607
cg09931032	15	60912596	1237	0.00340782	0.000305963	0.00364798	0.00338658	0.00216186	-0.000783423	0.000658298	-0.00164824	-0.00475363	-0.00387306	-0.00468422	-0.000782383	-0.00130842	-0.000263197	-0.00423681	-0.00541909	0.00140606	-0.00221161	0.00388085	0.00421465	0.00413402	0.00349435	0.00389046	0.00396286	0.00371535	0.00402893	0.00396695	0.00355377	0.00335154	0.00363566	0.00362679	0.00398828	0.00381389	0.00394792	0.0036702	0.00375402	0.379883	0.942128	0.377544	0.332465	0.578428	0.843287	0.859364	0.682465	0.230797	0.275782	0.162224	0.829614	0.718276	0.947384	0.266617	0.169863	0.701645	0.555773
cg05912053	15	60919520	1237	-0.00570631	-0.00177193	0.00258572	-8.17855e-05	-0.00116026	-0.00351469	0.00402771	-0.000190463	0.00183812	0.0018427	0.00311696	0.00263565	0.0013952	-0.00535788	-0.0023422	0.00482256	0.00105636	0.0052486	0.00396053	0.00417683	0.0040604	0.00352054	0.00381562	0.00383623	0.00380333	0.00405443	0.0039433	0.00351737	0.00336926	0.00357255	0.00358563	0.00395073	0.00383075	0.0038817	0.00363736	0.0037964	0.149642	0.6714	0.524245	0.981466	0.761065	0.359571	0.289602	0.962532	0.641117	0.600358	0.354905	0.460665	0.697195	0.175043	0.54092	0.214095	0.771495	0.166812
cg17181046	15	60920441	1236	-0.00322906	0.000638719	-0.00133907	0.00643779	0.00103368	-0.00395634	-0.00258947	-0.00366921	-0.00105992	-0.00648257	0.00188556	0.00111996	0.000904969	-0.00438811	-5.04049e-05	-0.00117327	-0.000696016	0.0010672	0.00399423	0.00438991	0.0040622	0.00356895	0.00386348	0.00406407	0.00345714	0.00410644	0.00382989	0.00335653	0.00374047	0.00383594	0.00359692	0.00411179	0.00386836	0.00348844	0.00393074	0.00378926	0.418842	0.884318	0.741671	0.0712574	0.789044	0.330308	0.453844	0.371575	0.781973	0.0534422	0.614193	0.770314	0.801354	0.285881	0.989604	0.736621	0.859454	0.77822
cg04324336	15	60941269	1235	0.00197506	0.00331642	0.00567628	0.0043531	0.0062409	-0.00323403	0.00416328	-0.00763812	-0.00534428	-0.00867871	-0.00295909	-0.00247774	0.000839994	-0.00463489	-0.00632708	-0.0013862	-0.0019023	-0.00185957	0.00427377	0.00495025	0.00424024	0.00373166	0.00394809	0.0044515	0.0040999	0.00407228	0.00442985	0.00374183	0.00373134	0.00421221	0.00401132	0.0045805	0.00392264	0.00415437	0.00363328	0.0042202	0.643985	0.50289	0.180678	0.243399	0.113937	0.46753	0.309888	0.0607049	0.227653	0.0203747	0.427758	0.556379	0.834131	0.311598	0.106752	0.738626	0.600573	0.659478
cg01437142	15	60942549	1237	-0.00352256	0.00570611	-0.00637196	-0.00257935	-0.000338892	-0.0145663	0.00183931	-0.00315636	-0.00894762	0.00814668	-0.00765305	-0.00546824	0.00538236	-0.00727008	-0.00624632	-0.00170071	-0.0102222	0.0136853	0.00812625	0.00847334	0.00800163	0.00724595	0.00791512	0.00845437	0.00744953	0.00803256	0.00812381	0.00710758	0.00675694	0.00761743	0.00804712	0.007906	0.00784463	0.00741246	0.00820502	0.00751889	0.664667	0.50068	0.425838	0.721862	0.965848	0.0849007	0.804984	0.694359	0.270719	0.251714	0.257374	0.472844	0.503588	0.3578	0.425884	0.818527	0.212822	0.0687404
cg21241560	15	60942667	1237	-0.00152953	0.000564937	0.00322266	0.00766304	-0.00369715	-0.00675485	-0.00229274	-0.00392377	-0.00199513	-0.00505933	-0.00121453	-0.000247728	0.00124051	0.00255375	-0.00281125	-0.0011459	-0.00266544	0.00110296	0.00450573	0.00501168	0.00459406	0.00413076	0.00440512	0.00459304	0.00414466	0.00472651	0.00454981	0.00387755	0.00385089	0.00462577	0.00463404	0.00428055	0.00418369	0.00437094	0.00437445	0.00410721	0.734261	0.910249	0.483001	0.0635794	0.401309	0.14138	0.580141	0.406447	0.661018	0.19197	0.752466	0.957291	0.788935	0.550779	0.501613	0.793196	0.542312	0.788282
cg02458188	15	60966344	1237	-0.00439523	-0.00390334	0.0035187	0.00225924	-0.00196225	-0.00453892	0.00290696	0.000681696	0.00226834	0.00173953	0.00110971	0.00233089	8.12331e-05	-0.00419678	-0.00199797	0.0057124	0.000445821	0.00800293	0.0045584	0.00473104	0.00462471	0.00398537	0.00446308	0.00432909	0.00444788	0.00457927	0.00457773	0.00397775	0.00382621	0.00395523	0.00416212	0.00451289	0.00434563	0.00438983	0.00403093	0.00416008	0.334943	0.409344	0.446748	0.570793	0.660181	0.294421	0.513394	0.88166	0.620236	0.661883	0.771794	0.555648	0.984428	0.352395	0.645684	0.193162	0.911934	0.0543869
cg01175284	15	60995488	1237	-0.00465809	-0.00322111	0.0122709	-0.0131665	0.010131	0.00825767	0.00610538	0.00760227	0.0022138	0.00568102	-0.00562722	-0.0145661	-0.00549292	-0.00197794	-0.00487545	-0.00647783	-0.00158866	-0.00174963	0.00522544	0.00599753	0.00592237	0.0049996	0.00622684	0.00602393	0.00540785	0.00579109	0.0051864	0.0048038	0.00500861	0.00533171	0.00529701	0.00605305	0.00578072	0.00505818	0.00585737	0.00560272	0.372701	0.591218	0.0382689	0.00845059	0.103738	0.170434	0.258904	0.189267	0.669491	0.236964	0.261222	0.00629567	0.299743	0.743844	0.399006	0.200311	0.786219	0.754826
cg14720274	15	61014131	1237	-0.00506983	-0.00573925	-0.00487432	0.00182218	-0.0028392	-0.00815584	0.00866789	-0.00324196	0.00289948	-0.00961533	-0.00404682	0.00817132	0.00499889	-0.00279427	0.0004445	0.000578698	0.00055787	0.00536253	0.0041949	0.00456709	0.00457433	0.00376083	0.00434168	0.00443623	0.00367725	0.00440144	0.00428986	0.00375572	0.00426652	0.00400626	0.00432209	0.00416811	0.0041667	0.00381239	0.00420288	0.00410171	0.226828	0.208879	0.286613	0.62802	0.51315	0.0659945	0.0184148	0.461386	0.49911	0.0104618	0.342871	0.0413865	0.247439	0.502608	0.915044	0.879349	0.894403	0.191081
cg01400040	15	61091220	1237	0.000325798	0.00389472	0.000175533	0.0041995	-0.00099794	-0.000589011	0.00564278	-0.00437603	0.000443653	-0.00725824	-0.0041037	-0.000401381	0.000929301	-0.000793969	-0.00437795	-0.00634752	0.00265152	-0.0035107	0.0047518	0.00518836	0.00510476	0.0042533	0.00483754	0.00500068	0.00445317	0.0048914	0.00487891	0.00417534	0.00427184	0.00447535	0.00445576	0.00492134	0.00441631	0.00447922	0.00449171	0.004409	0.945337	0.452854	0.972569	0.32347	0.836564	0.906237	0.205106	0.37098	0.927546	0.0821479	0.336733	0.928536	0.83479	0.871832	0.321532	0.156452	0.554981	0.425882
cg14222307	15	61097246	1237	0.00285006	0.00221211	0.00110847	0.00412702	0.00251974	-0.000995791	0.00114266	-0.00487175	-0.00425103	-0.00593313	-0.00441422	-0.000823347	0.00100298	-0.00080701	-0.0021888	-0.00549872	0.00184063	-0.00462664	0.00420134	0.00437785	0.00435734	0.00360906	0.00401136	0.00418217	0.0039898	0.00413214	0.00414389	0.0037736	0.00356859	0.00376484	0.00393109	0.00408275	0.00381278	0.00394009	0.00377449	0.00388479	0.497538	0.613351	0.799193	0.252824	0.529905	0.811801	0.774575	0.238403	0.30496	0.115887	0.216101	0.826889	0.798615	0.843309	0.565922	0.16284	0.625797	0.233669
cg09984602	15	61114065	1237	-0.000187197	0.000804251	-0.000537402	-0.000153679	0.000491053	0.000705838	0.00116376	0.00232752	0.00593296	-0.00120233	0.000564805	-0.000254235	-0.000463669	-0.00501104	-0.00360281	0.00193198	-0.000477255	0.00901542	0.00404541	0.00450912	0.00424336	0.00353004	0.00394828	0.00400239	0.00371659	0.00424921	0.00376433	0.00356659	0.0035356	0.003724	0.00429806	0.00448313	0.00412263	0.00363374	0.00372842	0.00359497	0.963092	0.85844	0.899221	0.965275	0.901021	0.860016	0.754184	0.58386	0.115003	0.736034	0.87308	0.945571	0.914092	0.263672	0.382167	0.594948	0.898145	0.012149
cg14776168	15	61152209	1237	-0.00890667	0.00524051	0.00610148	0.00504849	-0.00220448	-0.00498596	0.00274687	0.0010669	-0.0038152	-0.00283175	-0.000163442	0.00506676	0.0053025	-0.00741906	0.000118862	0.002374	0.00102793	0.00086575	0.00405652	0.00449616	0.00445139	0.00358641	0.0041646	0.00417304	0.00402504	0.0041589	0.00390273	0.00372859	0.00382792	0.00367292	0.00407894	0.00438477	0.00433297	0.00381736	0.00392742	0.00391518	0.0281177	0.243795	0.170472	0.159227	0.596571	0.232164	0.494957	0.797538	0.328286	0.447571	0.965943	0.167743	0.193612	0.0906445	0.978115	0.534011	0.793529	0.824994
cg24162484	15	61157769	1237	0.00539934	0.00421689	0.00133208	0.00257773	0.000142237	0.00146181	0.00281334	-0.00531107	-0.00233187	-0.00673119	-0.002137	0.000290656	-0.000177681	0.00194922	-0.00237666	-0.00647382	0.0052785	-0.00570115	0.00631759	0.00663379	0.00647576	0.00565253	0.00631306	0.00620605	0.00620263	0.00644719	0.0064146	0.00594363	0.00551309	0.00567955	0.00567211	0.00619595	0.00606592	0.00616578	0.00573287	0.00606303	0.392744	0.524993	0.837023	0.648368	0.982025	0.813785	0.650137	0.410064	0.716212	0.257422	0.698294	0.959185	0.97501	0.753069	0.695202	0.293736	0.357184	0.347056
cg03732627	15	61208437	1237	0.00111549	0.00942675	0.00200399	0.00322391	0.00211672	0.00278138	0.00238945	-0.0073172	-0.00678106	-0.00278626	0.000815402	-0.00191167	0.00260181	-0.00168934	-0.00599692	-0.0028293	0.00588316	-0.00209376	0.00511689	0.00511202	0.00511971	0.00436722	0.00498127	0.0047864	0.00464522	0.00488798	0.00468665	0.00436238	0.00432796	0.00457558	0.00488237	0.00479981	0.00483358	0.00468635	0.00444065	0.00472749	0.827428	0.0651778	0.695483	0.460389	0.670884	0.561173	0.606981	0.134399	0.147928	0.523017	0.85056	0.676095	0.594103	0.724869	0.214724	0.546022	0.185223	0.657845
cg16799699	15	61210082	1237	-0.00911129	-0.00487666	-0.00385	0.000335489	-0.0085424	-0.00381291	0.0083426	8.89207e-05	0.00482455	-0.006473	0.00187061	0.00280984	0.00363513	-0.00250575	-5.09712e-06	0.00355248	0.00380207	0.00304858	0.00404145	0.0045121	0.00428789	0.00379361	0.00399623	0.00444311	0.00366619	0.0040594	0.00378928	0.00359569	0.00388247	0.00391565	0.00398143	0.00401577	0.00388247	0.00381546	0.00412505	0.00373246	0.0241673	0.279788	0.369251	0.929531	0.0325482	0.390802	0.0228731	0.982524	0.202943	0.0718272	0.629942	0.473009	0.361231	0.532643	0.998952	0.351815	0.356683	0.414058
cg12643950	15	61210235	1237	-0.00936595	-0.00224147	0.000944243	0.00350897	-0.00184951	-0.00767326	0.010109	-0.0038254	0.001874	-0.00743704	-0.00310754	0.00714039	0.00460752	-0.00152118	-0.00235847	-0.0020928	-0.00363377	0.00231619	0.00365739	0.00424054	0.00410965	0.00330752	0.00358558	0.00372374	0.00321765	0.00371183	0.00365285	0.00317434	0.00378147	0.00333065	0.00358207	0.00369553	0.00355136	0.00348341	0.00340766	0.00336902	0.0104422	0.597096	0.818277	0.288731	0.60598	0.0393381	0.0016796	0.30273	0.607935	0.0191363	0.411201	0.0320455	0.198348	0.680612	0.506625	0.547979	0.286263	0.49177
cg15113672	15	61224544	1237	-0.0070011	-0.00266083	0.00299369	0.00224312	-0.0030265	-0.00434786	0.00456058	-0.000557003	-0.000261874	0.0013064	0.00189339	0.00221904	0.000659022	-0.00456225	-0.0023037	0.00445963	0.00248488	0.00754857	0.00433143	0.00435084	0.00425798	0.00368826	0.00406018	0.00420859	0.0040838	0.00423712	0.00430445	0.00374061	0.00355542	0.00374971	0.00379714	0.00419092	0.00397357	0.00400685	0.00371426	0.00383861	0.106019	0.540825	0.482008	0.54307	0.456024	0.301562	0.264102	0.895413	0.951488	0.726902	0.594356	0.553992	0.862213	0.276329	0.56208	0.265708	0.503488	0.0492425
cg22290067	15	61241411	1237	-0.0049766	-0.00146848	0.00421335	-0.000770468	0.000794758	-0.00579194	0.00200191	-0.000653891	-0.00188619	-0.00271473	-0.00486976	0.00804606	0.00189311	-0.00435032	-0.00304883	0.000169032	0.000167707	0.00299765	0.00403517	0.00414588	0.00397853	0.00347613	0.0037752	0.00398699	0.00364877	0.0040068	0.00379782	0.00325096	0.00346898	0.00379895	0.00381684	0.00394702	0.00380804	0.0038592	0.0036841	0.00370491	0.217462	0.723188	0.289591	0.82459	0.833261	0.146304	0.583242	0.870365	0.619435	0.403686	0.160378	0.0341778	0.619903	0.270384	0.423346	0.965064	0.963691	0.418457
cg06367149	15	61254575	1237	0.00733055	0.00262781	-0.00273987	-0.000484202	-3.54647e-05	0.000630883	-0.00278891	-0.00121395	-0.00215673	-0.00476439	-0.0012101	-0.00365163	-0.00195583	0.00230651	0.00148449	-0.00235835	0.000406631	-0.00275188	0.00459952	0.00473366	0.00438004	0.0038088	0.00433403	0.00433395	0.00418871	0.00455167	0.00467906	0.00375896	0.00392154	0.00393729	0.00418803	0.00444956	0.00415684	0.00415314	0.00417271	0.00428138	0.110989	0.578803	0.53162	0.89884	0.993471	0.884263	0.505529	0.789696	0.644847	0.204986	0.757643	0.353693	0.640496	0.604201	0.721002	0.570138	0.922369	0.520382
cg18779693	15	61325316	1237	0.00482808	-0.00362103	-0.00358021	0.00718366	0.00206545	-0.00330248	-0.000732105	-0.00473671	-0.0018477	-0.0047435	-0.00484189	0.00260719	0.00235006	0.0012316	-0.000258966	-0.00475257	0.000333878	0.00189369	0.00465115	0.00467594	0.0049559	0.00406774	0.00455407	0.0042491	0.00443029	0.00455869	0.00454742	0.00403322	0.0040427	0.00394978	0.0044217	0.00433289	0.00449643	0.00449266	0.00440626	0.00434627	0.299251	0.438696	0.470041	0.0773947	0.65016	0.43703	0.868747	0.298781	0.684509	0.239552	0.231038	0.5092	0.595084	0.776223	0.954072	0.290124	0.939599	0.663052
cg22074032	15	61356067	1236	0.00319104	0.00168332	0.00122954	0.00509352	0.00352843	0.00260348	0.00415371	-0.0049819	-0.00308751	-0.00571646	-0.00331563	-0.00291343	0.000975011	0.00135193	-0.00343003	-0.00484833	0.000925382	-0.00597856	0.00529907	0.0054777	0.00526576	0.00456908	0.0052536	0.00502117	0.00528142	0.00530345	0.00538909	0.00487612	0.00457526	0.00443905	0.00465675	0.00513389	0.00500581	0.00494825	0.00477513	0.00498497	0.547049	0.758612	0.815376	0.264944	0.501824	0.604109	0.431588	0.347541	0.566699	0.241061	0.468645	0.511619	0.834155	0.792292	0.493212	0.327181	0.846339	0.230405
cg24769583	15	61459981	1237	0.00112169	0.00276574	0.00761961	-0.00269878	0.00343739	-0.00474966	-0.000334256	-0.00254215	-0.0032945	0.00206712	-0.00170637	-0.00154993	-0.000951584	-0.00710523	-0.0037943	0.00798668	-0.00475936	0.00736121	0.00388478	0.0042703	0.00428516	0.00356251	0.0040475	0.00437957	0.00399696	0.00410058	0.00422323	0.00378471	0.00396208	0.00377791	0.00378807	0.00414976	0.00394009	0.00359118	0.00377817	0.0037521	0.772782	0.517199	0.0753808	0.448719	0.395735	0.278142	0.933353	0.535291	0.435339	0.584945	0.666705	0.681615	0.801655	0.0868595	0.335549	0.0261503	0.207777	0.049775
cg25521630	15	61504068	1237	0.00620419	-0.00187102	0.00488685	-0.00187857	0.000146248	-0.00332336	-0.000501585	9.55657e-05	-0.00042914	0.000613653	0.000684052	-0.00329928	-0.00244406	0.00100059	-0.00956658	0.000914361	-0.00490644	0.00289071	0.00342542	0.00372577	0.00354847	0.00301516	0.00351523	0.00365151	0.00348027	0.00369082	0.00346774	0.00326791	0.00318403	0.00323283	0.00346434	0.00343423	0.00344679	0.00329148	0.00305088	0.00345824	0.0701069	0.615538	0.168459	0.533256	0.966814	0.362752	0.885404	0.979343	0.901512	0.851048	0.829893	0.307466	0.480505	0.770777	0.00551157	0.781169	0.10779	0.403216
cg03952578	15	61509038	1237	0.00326306	-0.000162201	0.00171965	0.00414099	0.00585625	0.000280909	0.00189998	-0.00215715	-0.00486583	-0.00496991	-0.00531839	-0.00122895	0.00186229	0.00351387	-0.00267576	-0.00177942	-0.0013917	-0.000986048	0.00452727	0.0046947	0.00461823	0.00381627	0.00452765	0.00436251	0.00441406	0.00468199	0.00422813	0.00402436	0.00406864	0.00409482	0.00412454	0.00443249	0.00429056	0.00442149	0.00415773	0.00425551	0.471059	0.972439	0.709623	0.277882	0.195858	0.948658	0.666876	0.644989	0.249804	0.216846	0.191156	0.764082	0.651619	0.427921	0.532865	0.687355	0.737832	0.816763
cg22002052	15	61619484	1237	0.00272415	-3.48682e-05	0.00364891	0.00237642	-0.00254659	0.00274883	0.00555282	-0.00433994	-0.000698564	-0.00889285	-0.00157964	-0.00482013	-0.00268811	0.000912192	-0.00766995	-0.00445905	0.000944667	-0.00366304	0.00413853	0.0042622	0.004135	0.00341086	0.00383777	0.00383168	0.00367594	0.00388971	0.00405406	0.00331598	0.00349951	0.00349446	0.00383692	0.00398173	0.00366817	0.003898	0.00328706	0.00384716	0.510384	0.993473	0.377536	0.485978	0.506972	0.47313	0.130895	0.26453	0.863192	0.00732233	0.65171	0.167783	0.483559	0.818796	0.0365327	0.252651	0.773814	0.341025
cg03652686	15	61619490	1237	0.00375509	0.00435604	-0.00329746	0.00473424	0.00237969	0.0034095	0.000642034	-0.00732247	-0.00112769	-0.00827095	-0.00322942	0.000908446	0.000921479	-0.000494865	-0.000385104	-0.00649971	0.00109899	-0.00739463	0.00536437	0.00557381	0.00553026	0.00459459	0.0053661	0.00525977	0.0053432	0.00540929	0.00528968	0.00455589	0.00468368	0.00474455	0.00486639	0.00516204	0.00516709	0.0049671	0.00500518	0.00506077	0.483923	0.434498	0.551003	0.302825	0.657428	0.516841	0.904357	0.175838	0.831182	0.0694564	0.490506	0.848156	0.849814	0.923627	0.940588	0.190686	0.826205	0.143969
cg02176651	15	61686586	1237	0.00504906	0.000604678	-0.00173155	0.00254144	0.00140954	0.00357366	-0.000344314	7.85079e-05	-0.00172401	-0.00533519	-0.00399926	-0.00317073	-0.00200383	0.00416263	-0.00083926	-0.00366061	-0.000100004	-0.00469637	0.00485463	0.00486565	0.00482939	0.00424499	0.00471528	0.00475756	0.00462496	0.00490745	0.00483125	0.00429928	0.00403018	0.00427221	0.00430431	0.00475113	0.00440064	0.0046048	0.00431806	0.00455667	0.298317	0.901098	0.719936	0.549378	0.764993	0.45256	0.940655	0.987236	0.721207	0.214625	0.321038	0.45798	0.641545	0.380957	0.84875	0.42664	0.981523	0.302701
cg26919256	15	61709352	1237	0.00254124	0.00396982	-0.00239518	0.00341293	0.00124101	-4.85351e-05	0.00212837	-0.00374179	-0.00249011	-0.00689367	-0.00286715	-0.00237477	0.000460787	0.00565407	-0.000122806	-0.00359068	-0.00188243	-0.00445477	0.00565835	0.00591181	0.00588974	0.00487814	0.0058213	0.00553817	0.00561435	0.0058035	0.00569893	0.00521837	0.00500525	0.00504572	0.005172	0.00554447	0.0054517	0.00549126	0.00532398	0.00565896	0.65335	0.501898	0.68425	0.484154	0.831183	0.993008	0.704617	0.519091	0.662153	0.186489	0.566761	0.63789	0.929008	0.307839	0.982028	0.513182	0.723657	0.431162
cg19659138	15	62041545	1237	0.00432548	0.00128615	-0.000250244	0.00439193	0.00405493	0.00203668	0.0030744	-0.00201103	0.00117305	-0.00729643	-0.00356701	-0.00335134	0.00136136	0.00394939	-0.00476023	-0.00425712	0.000163319	-0.00405313	0.00582819	0.0059809	0.00594143	0.00507007	0.00559827	0.00557319	0.00560788	0.00579955	0.00608459	0.00516047	0.00490475	0.00489559	0.0051259	0.00549938	0.00528931	0.00548695	0.00522974	0.00530985	0.457987	0.829735	0.966404	0.386355	0.46887	0.714782	0.583535	0.728775	0.847123	0.157389	0.467069	0.49362	0.790559	0.472664	0.368136	0.43783	0.975087	0.445271
cg00852705	15	62090739	1237	0.004252	0.000748985	0.00233725	0.00185841	0.00358662	-0.00175085	0.000819258	-0.00245435	-0.00454963	-0.00356514	-0.00296769	0.00122173	-2.23448e-05	0.000576618	-0.00235006	-0.00326665	-7.69116e-05	-0.00112299	0.00411582	0.00441874	0.00423784	0.00386394	0.00415286	0.00419575	0.00399956	0.00425015	0.00411338	0.00385162	0.0036242	0.00377685	0.00379759	0.00406647	0.00394185	0.00411619	0.00373055	0.00403892	0.301563	0.865402	0.581278	0.630543	0.387779	0.676465	0.8377	0.563619	0.268702	0.354643	0.412871	0.746332	0.995305	0.887239	0.551053	0.427422	0.983551	0.780981
cg21635858	15	62090760	1237	0.00630925	0.00418285	0.00468085	0.00308679	0.00011042	0.000356049	-0.00112995	-0.00336045	-0.00557501	-0.00371227	-0.000618458	0.000798106	-0.000403112	-0.00298898	-0.00548536	-0.00280741	0.0022721	-0.00276402	0.0043653	0.0046574	0.00437505	0.00403737	0.00418066	0.00439837	0.00403782	0.00441664	0.00450428	0.00404496	0.00371375	0.00409913	0.00390108	0.00422683	0.00410419	0.00416487	0.00410582	0.00400458	0.148369	0.369128	0.284665	0.444537	0.978929	0.935481	0.779599	0.44674	0.215822	0.358748	0.867738	0.845627	0.917698	0.479476	0.181377	0.500268	0.58	0.490059
cg17147414	15	62208398	1237	0.00307747	0.00369457	-0.00506262	0.0018457	-0.00160853	0.00143093	-0.000113601	-0.0040125	0.00223009	-0.00471605	-0.00075733	0.0017271	-0.00123552	0.000455129	-0.00139273	-0.00337207	-0.00136355	-0.00495008	0.00482	0.00491444	0.00490123	0.00410137	0.00474385	0.00462056	0.00453235	0.00486006	0.00477481	0.00434352	0.00417316	0.0042286	0.00433478	0.00472894	0.00465828	0.00461034	0.00440161	0.00455268	0.523161	0.452184	0.301638	0.652695	0.734552	0.756799	0.980004	0.409027	0.640462	0.277582	0.855994	0.682957	0.775625	0.923327	0.764955	0.464525	0.756725	0.276909
cg20170632	15	62320024	1237	0.00542508	0.00284647	0.00279886	0.002831	0.00122883	-0.00260256	-0.000496879	-0.00233474	-0.00349891	-0.00444668	-0.00156449	6.37284e-05	-0.00169267	0.00237964	-0.00327823	-0.00449075	0.000271865	-0.00247139	0.00582042	0.00613648	0.0060376	0.00504454	0.00573224	0.00546405	0.00565195	0.00602834	0.00598077	0.00531062	0.00516821	0.00511095	0.00499401	0.0058261	0.00554789	0.00555091	0.00530754	0.00556759	0.351297	0.642748	0.642954	0.574661	0.830258	0.633857	0.929946	0.698539	0.55853	0.402413	0.762108	0.990051	0.734655	0.682948	0.55459	0.418509	0.959148	0.657123
cg26806260	15	62356512	1236	0.00349409	0.000651054	-0.00100679	0.00086269	-0.00242397	-0.000729811	0.000956257	-0.00273302	-0.00307317	-0.00829093	-0.00332656	-0.00189041	0.00180526	0.00318809	-0.00327119	-0.0049185	0.00277071	-0.00329874	0.00486568	0.00541799	0.00580182	0.00463715	0.00524931	0.00521012	0.00510472	0.00519608	0.00546039	0.00454519	0.00447804	0.00476727	0.00489091	0.00494305	0.00499454	0.00505327	0.0050692	0.00495104	0.47269	0.904352	0.862235	0.852414	0.644247	0.8886	0.851403	0.598904	0.573563	0.0681354	0.457567	0.691708	0.71205	0.518951	0.512497	0.330389	0.58467	0.505237
cg05381312	15	62368271	1226	-0.00370751	-0.00548276	-0.00460259	0.000456428	0.00302263	-0.00215279	0.00571591	0.0016814	0.000203227	-0.00283237	-0.00485854	-0.00258188	0.00188671	-0.00102335	0.00499559	-0.00261577	0.00279347	-0.0042251	0.00460357	0.0046696	0.00444875	0.00413389	0.00435556	0.00468549	0.00441618	0.00437238	0.00431125	0.00375333	0.00372734	0.00397827	0.00402789	0.00414521	0.00408207	0.00384008	0.00404739	0.00402561	0.420614	0.240339	0.300865	0.912083	0.487701	0.645905	0.195558	0.70057	0.962403	0.450473	0.192409	0.516342	0.63949	0.805005	0.221032	0.495761	0.490075	0.293923
cg07008931	15	62368332	1237	0.00333517	0.00398877	0.00235738	0.00505026	0.000114281	0.000490041	0.00197801	-0.00547645	-0.00494656	-0.00727361	-0.0025379	-0.0013438	0.00111614	-0.00121325	-0.00289804	-0.00727744	0.00403983	-0.00320606	0.00512529	0.00532659	0.00529382	0.00450947	0.00511646	0.00507536	0.00506054	0.00522365	0.00508729	0.00464354	0.00447945	0.00468951	0.00468411	0.00511497	0.00487869	0.00498972	0.00466042	0.00491683	0.515222	0.453953	0.656097	0.262746	0.98218	0.923082	0.695894	0.294456	0.330883	0.117256	0.57101	0.774454	0.811663	0.812504	0.552499	0.144706	0.38603	0.514363
cg12866623	15	62380410	1237	-0.00649417	-0.00259437	0.00145959	0.000138985	-0.00244552	-0.00402728	0.00310036	1.45653e-06	0.00165734	0.00231651	0.00122172	0.00265932	0.00140888	-0.00579817	-0.00138404	0.00570901	0.000957731	0.00787224	0.00470531	0.00490697	0.0045098	0.0040014	0.00448773	0.0044807	0.00441673	0.00473585	0.00461722	0.00409693	0.0039402	0.00408018	0.00421216	0.00456478	0.00439719	0.00432768	0.00419468	0.00433141	0.167532	0.597005	0.746204	0.972292	0.585798	0.368756	0.482705	0.999755	0.719634	0.571784	0.756511	0.514553	0.738018	0.204015	0.752947	0.187107	0.819397	0.0691443
cg17614575	15	62404928	1237	-0.00469734	-8.47066e-05	0.000595198	-0.000494196	0.000444437	-0.00208242	0.00918449	-0.00118935	0.00253918	-0.0041385	-0.0046901	0.00123843	0.00276508	-0.00399638	-0.00391749	0.00223029	-0.000736677	-0.00161266	0.00384197	0.00411208	0.00431705	0.00346444	0.00410056	0.00417962	0.00363067	0.00388757	0.00384923	0.00340813	0.00368571	0.00369268	0.00384368	0.00366884	0.00368711	0.0037984	0.00360655	0.00379589	0.221466	0.983565	0.890342	0.886568	0.913691	0.61832	0.0114162	0.759653	0.509472	0.224633	0.203193	0.737343	0.471905	0.276033	0.288016	0.557092	0.83815	0.670951
cg05962882	15	62405246	1237	0.00176264	0.000192799	0.00100677	0.00333771	0.00274323	0.000870995	0.0034313	-0.00280833	-0.00236575	-0.00731798	-0.00442416	-0.00133025	0.00015761	-0.000746279	-0.00217757	-0.00481839	0.00100649	-0.00284844	0.00502984	0.00542827	0.00523656	0.00431084	0.00497766	0.00499318	0.00475494	0.00510701	0.00502374	0.00446611	0.0043643	0.00466726	0.00463863	0.00501498	0.00462813	0.00495416	0.00459402	0.00482737	0.726011	0.971667	0.847541	0.438777	0.58156	0.861522	0.470523	0.582389	0.637702	0.101305	0.310718	0.77563	0.972895	0.881704	0.637992	0.330755	0.826582	0.555151
cg26916741	15	62416741	1237	0.00309828	0.00384214	-0.00566912	0.00103777	0.00210989	0.006596	-0.00034532	-0.00418407	0.000236752	-0.00200018	-0.000374404	-0.00571394	-0.00074651	0.00213117	0.00101391	-0.00570504	-0.00145344	-0.0104684	0.0059199	0.00608551	0.00615369	0.00527819	0.00597332	0.00561781	0.00575497	0.00601597	0.00596931	0.00530977	0.00526761	0.00524963	0.00549017	0.00595393	0.00579939	0.00592679	0.00545405	0.00556001	0.600719	0.527806	0.356917	0.844129	0.723924	0.240346	0.952153	0.486746	0.968363	0.706397	0.943337	0.276399	0.891843	0.720386	0.861213	0.335756	0.789863	0.0597273
cg20123217	15	62418105	1237	0.00479899	0.00169538	0.00114786	0.00088975	0.00179211	0.000813657	-0.000913386	-0.00237941	-0.00429147	-0.000616599	-0.000942697	-0.00369114	-0.0036844	0.00153645	-0.0028405	-0.00313548	-0.000923334	-0.00580504	0.00396725	0.00419245	0.00451515	0.00369033	0.00415808	0.00432349	0.00378512	0.00412559	0.00417954	0.00367666	0.00356242	0.00387532	0.00377054	0.00410472	0.00389838	0.00418861	0.00374642	0.00427259	0.226412	0.685926	0.799322	0.809475	0.666473	0.850724	0.809315	0.564112	0.304525	0.866814	0.7913	0.340857	0.328494	0.708171	0.466223	0.454114	0.805328	0.174251
cg23090515	15	62430619	1237	0.00634573	0.00138865	-0.00148409	0.00292553	0.00563022	0.0014934	-0.00016899	-0.00429668	-0.00215153	-0.00719165	-0.0055806	-0.00112086	-0.00183742	0.00374268	-0.00381052	-0.00627212	-0.000852763	-0.00449222	0.00559831	0.00569971	0.00560975	0.00466131	0.00543057	0.0052614	0.00524077	0.00559952	0.00565618	0.00480601	0.00472188	0.004924	0.00486004	0.00548818	0.00510939	0.00514373	0.00479682	0.00504054	0.257001	0.807514	0.791352	0.530254	0.299846	0.776532	0.974276	0.442885	0.70366	0.134554	0.237262	0.819933	0.70538	0.49527	0.455796	0.222703	0.858898	0.372812
cg09874802	15	62467722	1237	0.00397398	0.00311911	-0.00479879	-0.00072104	0.00034801	-0.00213907	0.000530159	-0.00272027	0.00163244	0.00333125	-0.00122332	-0.00156373	-0.000426074	-0.000851006	0.000929609	0.00112466	0.00316956	0.00167786	0.00407469	0.00411895	0.00406975	0.00374751	0.00402805	0.00398295	0.00375764	0.00420957	0.00400314	0.00338944	0.00361112	0.00364163	0.0039041	0.00399973	0.00368064	0.00375268	0.00368482	0.00355403	0.329419	0.448896	0.238344	0.847425	0.931151	0.591229	0.8878	0.518142	0.683427	0.32569	0.734787	0.667629	0.913095	0.83151	0.800603	0.76441	0.389697	0.636854
cg03455316	15	62516405	1235	-0.00817822	-0.00434002	0.000532801	-0.00324363	-0.00325014	-0.000555707	0.00754102	-0.00179327	-0.000298359	-0.00072156	-0.00210566	0.00513443	0.000392663	0.000957051	0.0010755	0.00414356	-0.0018169	0.00230702	0.00413438	0.0046558	0.00428892	0.0038123	0.00420772	0.00448451	0.00363106	0.0044224	0.00394449	0.00387412	0.00390304	0.00405822	0.00388129	0.00407817	0.00416576	0.00411223	0.00415402	0.00385239	0.0479172	0.351246	0.901135	0.394862	0.439864	0.901381	0.037819	0.685113	0.939706	0.852248	0.589547	0.205802	0.919417	0.81446	0.79627	0.313638	0.661833	0.54927
cg25546428	15	62535512	1237	-0.0118721	0.00533001	0.00629795	-0.00483724	0.00724161	-0.00181436	0.00615277	-0.00804722	-0.00690757	0.00469791	-0.0104688	-0.00630826	0.00790605	-0.00738981	-0.0109628	0.00755838	-0.0088386	0.0029101	0.00524201	0.00545475	0.00512801	0.00445644	0.00494021	0.0051924	0.00454627	0.00527802	0.00486336	0.00436774	0.00411764	0.00456827	0.00488606	0.00504249	0.00490347	0.00508911	0.00478694	0.00466166	0.0235253	0.328504	0.219391	0.277722	0.142689	0.72677	0.175938	0.127342	0.155512	0.28211	0.0110083	0.167315	0.105644	0.142783	0.0253699	0.137489	0.0648345	0.532454
cg18931850	15	62541062	1237	0.00273469	0.00453114	-0.00143065	0.00747902	0.0019396	0.00295515	0.00449849	-0.008108	-0.00151276	-0.0102223	-0.00439601	-0.00440395	0.000996459	-0.000539979	-0.00313924	-0.00660631	0.000985675	-0.00430682	0.00681382	0.00707224	0.00722694	0.00595993	0.00705017	0.00664845	0.00659635	0.00709475	0.00667565	0.00605614	0.00605221	0.00621935	0.00629829	0.00675448	0.00648253	0.00675788	0.00639087	0.00668628	0.688167	0.521722	0.843076	0.209521	0.783229	0.656691	0.495261	0.253115	0.820728	0.0914246	0.467626	0.47888	0.87429	0.936282	0.628201	0.328286	0.877427	0.519492
cg14110457	15	62697383	1236	0.0022589	0.00485556	0.000701971	0.00366574	-0.000235548	-0.001882	-0.000326435	-0.00573615	-0.00230082	-0.00389827	-0.00311278	0.00307895	-0.000237542	0.00112474	-0.0001307	-0.00471752	0.00294906	-0.00781159	0.00463327	0.00486268	0.00462672	0.00396386	0.00443798	0.00447116	0.0043211	0.00463067	0.00460771	0.00404851	0.0038046	0.00395279	0.00392007	0.00444846	0.00432111	0.00438262	0.00407309	0.00429251	0.625877	0.31802	0.879407	0.355075	0.957672	0.673815	0.939782	0.215445	0.61754	0.335604	0.413265	0.43602	0.951681	0.800393	0.97587	0.281742	0.469044	0.068787
cg06321533	15	62736814	1237	0.00379598	0.0025653	0.00458475	0.00400763	0.00313158	-0.00124098	0.000789123	-0.00395785	-0.00535192	-0.00499354	-0.0047299	-0.00060921	0.000782161	-0.000221729	-0.00338485	-0.00407498	-0.000595703	-0.00320009	0.00422681	0.00455353	0.00443289	0.00379006	0.00420814	0.00424836	0.00404271	0.0043951	0.00430524	0.00392154	0.00368247	0.00399106	0.00388298	0.00430336	0.00418571	0.00426595	0.00399968	0.00413008	0.369146	0.573186	0.301016	0.290326	0.456772	0.770203	0.845239	0.367846	0.213825	0.202889	0.19899	0.878679	0.84036	0.958908	0.418706	0.339459	0.881603	0.438443
cg13721505	15	62757467	1237	0.000683132	0.00246941	0.00536038	0.00967654	0.00605377	-0.00119162	0.00677314	-0.00176289	-0.00392185	-0.00855015	-0.00603392	0.00319947	0.00116892	-0.0080562	-0.00767087	-0.00632958	0.00695385	-0.00302261	0.00532184	0.0052901	0.00537012	0.00435629	0.0050288	0.00518557	0.00496791	0.00506457	0.00490508	0.00437197	0.00424609	0.00433203	0.00460383	0.0046935	0.00508862	0.00451858	0.0045708	0.00471712	0.897861	0.640645	0.318189	0.0263319	0.228659	0.81825	0.172763	0.727777	0.423972	0.0505033	0.155301	0.460174	0.799571	0.0860782	0.131694	0.161277	0.128168	0.52167
cg25176380	15	62775394	1234	-0.00129133	-0.00187638	-0.00286052	0.00385514	0.00191135	-0.00111827	-0.00070118	0.00666279	0.00363331	-0.00548606	-0.000937133	0.000705211	-0.00452363	0.00121539	-0.00330749	0.00413089	-0.00320305	-0.00233952	0.00486414	0.0049405	0.00506587	0.00438978	0.00467044	0.00459935	0.00477105	0.00520655	0.00452108	0.00420398	0.00422319	0.00433576	0.00448643	0.00480378	0.0044136	0.00425063	0.00456406	0.00466929	0.79064	0.704097	0.572302	0.379831	0.682361	0.807899	0.883159	0.200653	0.421606	0.191904	0.824391	0.870794	0.313315	0.800262	0.453625	0.331135	0.482805	0.616341
cg07871612	15	62776097	1236	-0.00399187	-0.000277116	0.00545114	0.00168383	-0.0031271	-0.00679185	0.00225695	-0.00089632	-0.00262417	0.00208247	0.00351736	0.00490374	-0.000849973	-0.00353826	-0.00228485	0.00355904	0.000250206	0.00745675	0.00431107	0.00455822	0.00440154	0.00373252	0.00426259	0.0042073	0.00430342	0.00439333	0.00446625	0.00381448	0.00370246	0.00373668	0.00377901	0.00424349	0.00390065	0.00398848	0.00389819	0.00400124	0.354467	0.951523	0.215544	0.651901	0.463184	0.106462	0.599962	0.838339	0.556831	0.585109	0.34211	0.18941	0.822042	0.404389	0.558036	0.372217	0.948823	0.0623767
cg12153879	15	62853321	1237	0.00349773	-0.000390141	0.00253016	0.00280913	0.00028728	-0.0022374	-0.000684543	-7.8635e-05	-0.00293765	-0.00350489	0.000499502	0.00379446	-0.00289694	0.00288853	-0.00324712	-0.00339389	0.00125406	-0.00333333	0.00419144	0.00443288	0.00432412	0.0035944	0.00410983	0.00406375	0.00395756	0.00428066	0.00422383	0.00382686	0.00374897	0.0038202	0.00394773	0.00419867	0.00405295	0.00404321	0.00386132	0.00414505	0.404003	0.929868	0.558462	0.43449	0.944273	0.581925	0.862674	0.985344	0.486745	0.359737	0.894006	0.320582	0.463055	0.491476	0.423031	0.401241	0.745352	0.421298
cg15663850	15	62853432	1237	0.00551966	0.00173312	0.000176292	0.00107755	0.00293655	0.00235252	-0.0013849	-0.00317024	-0.0021927	-0.00210825	-0.00468628	-0.00450037	-0.00410468	3.59221e-05	-0.00205314	-0.00288129	0.000223483	-0.00194363	0.00426283	0.00443534	0.00417427	0.00357277	0.00425977	0.00398257	0.00390295	0.00440382	0.00428422	0.00371708	0.00368085	0.00365824	0.00371009	0.00412414	0.00390767	0.00395065	0.00380972	0.00393061	0.195377	0.695981	0.966313	0.762956	0.490592	0.55472	0.722715	0.471596	0.608786	0.570592	0.202964	0.218621	0.268573	0.99305	0.599295	0.465807	0.953222	0.620964
cg05586487	15	62853539	1237	0.00545589	0.00321711	-0.00072007	0.00098864	0.0029094	-0.000851624	-0.000200635	-0.00347496	-0.0010952	-0.00296267	-0.00342836	-0.00142238	-0.00184129	-0.00018965	-0.00231017	-0.00359471	-0.0010276	-0.00347083	0.00487748	0.00506415	0.00498764	0.004229	0.00480176	0.00470989	0.0047873	0.00509756	0.00493447	0.00427585	0.00422517	0.00435498	0.00434075	0.00483601	0.00458115	0.00475541	0.00446187	0.00457497	0.263317	0.525251	0.885207	0.815159	0.544579	0.856512	0.966571	0.495434	0.824353	0.488382	0.417128	0.743963	0.67143	0.968718	0.614066	0.449696	0.817854	0.448058
cg09657114	15	62853598	1237	0.00307356	0.00215186	-0.00429897	0.00107433	-0.00155507	0.00258221	0.00402269	-0.00508613	-8.51576e-05	-0.00154421	0.00126543	-0.00386217	-8.22725e-05	0.00331828	0.000476474	-0.000642954	0.00107168	-0.00224716	0.00472218	0.0050433	0.00496209	0.00419159	0.00499661	0.00498665	0.00463212	0.00497603	0.00499506	0.00432464	0.00443501	0.00458259	0.00441926	0.00475602	0.00472981	0.00452838	0.00433235	0.00453685	0.515126	0.669615	0.386291	0.797715	0.75563	0.604581	0.385157	0.306722	0.986398	0.721037	0.775393	0.399345	0.985147	0.485364	0.919758	0.887093	0.804625	0.620379
cg11165960	15	62876940	1237	0.00676891	0.00300102	0.000241066	0.00273934	0.00323539	0.00283646	0.00192022	-0.00772608	-0.00401753	-0.00598595	-0.00303646	-0.00499694	-0.00415205	-0.000127144	-0.00393207	-0.00551397	0.00098889	-0.0055167	0.00705766	0.00747434	0.00748748	0.00623621	0.00732843	0.00702035	0.00699422	0.00726277	0.0070201	0.00643632	0.00633911	0.00643845	0.00673783	0.00713384	0.00689689	0.00706367	0.0067426	0.00705206	0.337515	0.688045	0.974316	0.660471	0.658862	0.686188	0.783667	0.287423	0.567126	0.352357	0.631936	0.437685	0.537743	0.98578	0.568595	0.435032	0.883398	0.434049
cg13514907	15	62895846	1237	0.00396064	0.00464285	0.00209913	0.0026272	0.000531289	0.00239795	0.00183273	-0.00545461	-0.00616771	-0.00842082	-0.00282557	-0.00598986	-0.00173111	0.0013435	-0.00232384	-0.000565296	0.000191658	-0.00910648	0.00653455	0.00668334	0.00661116	0.00551324	0.0064418	0.00628775	0.00629895	0.00660571	0.00633822	0.00572518	0.00566009	0.00577093	0.00590452	0.00631687	0.0060476	0.00616681	0.0057251	0.00602391	0.544443	0.487249	0.750854	0.6337	0.934269	0.70293	0.771084	0.40895	0.330504	0.141334	0.617632	0.299299	0.769381	0.831573	0.700787	0.926962	0.973294	0.130604
cg01019301	15	62910795	1234	-0.000647213	-0.00220138	0.00379341	-0.00404197	0.00260909	-0.00869267	0.00143192	0.000432149	-0.00135874	0.00440003	0.000841514	0.00152667	-0.00272972	-0.00571114	-0.00759144	0.00379534	-0.00185832	0.00664217	0.00409323	0.00440885	0.00422702	0.00363187	0.00436007	0.00410463	0.00424209	0.00434538	0.00421849	0.00374831	0.00377001	0.00372836	0.00383212	0.00435776	0.00389609	0.00392618	0.00371345	0.00396866	0.874364	0.617562	0.369495	0.265744	0.549569	0.0341944	0.735701	0.920781	0.747383	0.240447	0.82337	0.682192	0.476262	0.190004	0.0513583	0.333706	0.616773	0.0941987
cg09940355	15	62929234	1237	-0.00138645	-0.00244421	0.0018829	-0.00376162	-0.00106306	-0.00345215	0.00205317	0.00056505	-0.0051625	-0.0025463	-0.00122536	-0.00128477	0.000652959	-0.00156171	-0.00358856	-0.00113726	-0.000556873	-0.00296086	0.00476849	0.00534074	0.00494503	0.00444131	0.00471472	0.00500645	0.00454161	0.00475468	0.00450443	0.0041719	0.00438584	0.00445882	0.00480688	0.0048563	0.00457453	0.00438429	0.00434501	0.0045001	0.77124	0.647201	0.703377	0.397016	0.821608	0.490484	0.651212	0.905401	0.251756	0.541634	0.779945	0.773239	0.891949	0.747767	0.432767	0.795331	0.898019	0.510568
cg22398347	15	62938233	1237	0.00114748	-0.00163944	-0.000257152	0.00415827	0.00171608	0.00200763	0.00444781	-0.00228859	-0.00128535	-0.00879012	-0.0041713	-0.00483335	0.00227133	0.00437361	-0.00268568	-0.00511501	0.000290935	-0.00715597	0.00599087	0.00626498	0.00623957	0.00525759	0.00599147	0.00595558	0.00569796	0.00616444	0.00596738	0.0054483	0.00537612	0.00545463	0.00531468	0.00576941	0.00549002	0.00568318	0.00547953	0.00572166	0.848105	0.793566	0.967126	0.428998	0.774556	0.736041	0.43504	0.710446	0.829459	0.106664	0.437811	0.375563	0.66911	0.448409	0.624704	0.368107	0.957656	0.211051
cg09736950	15	62938334	1237	0.00311382	0.00375095	0.00114121	0.00294121	0.00455418	-0.00200851	0.00419559	-0.00541068	-0.00183929	-0.00626411	-0.00106606	-2.65499e-05	0.000613776	-0.00163932	-0.0039882	-0.00668479	-0.00161288	-0.00376415	0.00523086	0.00539151	0.00543192	0.00468804	0.0052293	0.00518426	0.00499677	0.00526933	0.00512225	0.00465197	0.00454245	0.00470339	0.00458721	0.00506041	0.00487975	0.0048409	0.00471166	0.00491686	0.551657	0.486608	0.833595	0.530406	0.38381	0.698441	0.401099	0.304503	0.719536	0.178125	0.814451	0.995496	0.893559	0.745976	0.41376	0.167311	0.732113	0.443938
cg21632079	15	62938344	1237	0.00167383	0.0013258	0.000791759	0.00410184	0.00109923	-0.00108126	0.00205965	-0.0025468	-0.00412652	-0.0044275	-0.00328261	-0.000502592	-0.000106899	0.000856443	-0.00229631	-0.00470192	0.000827719	-0.00399308	0.00426348	0.00446095	0.00438	0.00374207	0.0041627	0.00417826	0.00420626	0.00435475	0.00429369	0.00388093	0.00370781	0.00379632	0.00384783	0.00428685	0.00401658	0.0041997	0.0039361	0.00405921	0.694616	0.766314	0.856551	0.273016	0.791729	0.795804	0.624372	0.558661	0.336519	0.253939	0.375981	0.894676	0.977836	0.84165	0.56752	0.26289	0.833442	0.32526
cg09497113	15	62998579	1237	0.00649072	0.00355929	0.00534103	0.00469183	0.00287624	-0.000991011	0.00190864	-0.00294705	-0.00498972	-0.00466982	-0.00438028	-0.000620953	-0.00189724	0.0018813	-0.00600694	-0.00575539	6.77916e-05	-0.00372147	0.00574533	0.00595265	0.00590001	0.00492688	0.00566001	0.00567613	0.00549682	0.00579678	0.00583556	0.0052128	0.00497941	0.00523254	0.00504676	0.0056492	0.00547588	0.00558079	0.00526356	0.00534146	0.258586	0.549884	0.365328	0.340949	0.611335	0.8614	0.728421	0.611177	0.392521	0.37034	0.379034	0.905536	0.706968	0.739119	0.272649	0.302407	0.989724	0.485982
cg13730336	15	62999658	1237	0.00404975	0.00160134	-0.00165522	-0.00253285	-0.00298149	-0.000107818	0.0014564	-0.0057021	0.000836426	-0.00269711	0.0013928	0.000182317	-0.00164103	0.00422741	-0.00428762	-0.00518118	-5.48835e-05	-0.00447335	0.00529	0.00549944	0.00569134	0.00463981	0.00546716	0.00531727	0.00547599	0.00528004	0.0054026	0.00464536	0.00461793	0.00475851	0.00502139	0.00529187	0.00509597	0.00502901	0.00490056	0.00500083	0.443945	0.770911	0.771181	0.585139	0.585516	0.983822	0.790269	0.280171	0.876964	0.561507	0.762951	0.969437	0.743814	0.424377	0.400138	0.302889	0.991064	0.371043
cg13821077	15	63034966	1237	-0.00789557	0.0067409	0.00317994	-0.00290979	-0.00131964	-0.000127016	0.002548	0.000308232	0.000923949	-0.00331625	-0.000231349	0.00419227	0.00143857	-0.00818522	-0.00900279	-0.0049638	-0.00183202	-0.0104181	0.00452637	0.004556	0.00466508	0.004116	0.00472955	0.00496895	0.00420612	0.004674	0.00522868	0.00365199	0.00479415	0.00424436	0.00450648	0.00426237	0.00419031	0.00417411	0.00412569	0.00434278	0.081098	0.13899	0.495463	0.479601	0.780229	0.979607	0.544658	0.947421	0.859738	0.363842	0.961512	0.323286	0.749557	0.0548143	0.0316756	0.234365	0.657006	0.0164422
cg00981584	15	63050387	1237	0.00304768	0.00196141	0.00531064	0.00549939	0.00297904	-0.00203569	0.00178067	-0.00311235	-0.00644948	-0.00788336	-0.00375662	-0.000879821	-0.000304021	0.00079615	-0.00319691	-0.00446382	-0.0011011	-0.00474264	0.00508702	0.0051467	0.00494833	0.00430265	0.0048668	0.00478629	0.00472684	0.00505948	0.00491775	0.00431973	0.00428794	0.00444081	0.00445517	0.00486217	0.00457731	0.0046826	0.00440753	0.00463123	0.5491	0.703129	0.283173	0.2012	0.540461	0.670606	0.706385	0.538454	0.189699	0.0680061	0.380981	0.84295	0.945595	0.869933	0.484911	0.340449	0.802725	0.305809
cg13634681	15	63050577	1237	-0.00877787	-0.00218327	-0.00177747	-0.000700883	-0.00316506	-0.00171269	0.010202	-0.00431554	0.000768922	-0.00303428	-0.00263312	0.00362875	0.00244876	0.000300338	0.00423331	0.00206794	-0.00159473	0.0026258	0.00404664	0.00443198	0.00445366	0.00345348	0.00403244	0.00433505	0.00357022	0.003986	0.00394789	0.00348846	0.0039792	0.00387042	0.00388148	0.00412159	0.00400943	0.00394337	0.00378163	0.0039045	0.0300695	0.622284	0.689817	0.839174	0.432513	0.692784	0.00426944	0.278954	0.845575	0.384408	0.50815	0.348471	0.528117	0.94191	0.291042	0.599994	0.673241	0.501262
cg07868115	15	63063085	1237	-0.000112035	0.000383628	0.00146976	0.0041464	-0.00136022	-0.00392684	-0.00017366	-0.00344332	-0.0036648	-0.00526128	-0.00172362	0.000509119	0.000236715	0.00122665	-0.00299776	-0.00373277	0.00149289	-0.000910875	0.00408392	0.00434496	0.00407271	0.0036685	0.00405054	0.00389751	0.00400981	0.00417194	0.00389817	0.00372337	0.00350535	0.00363228	0.00381134	0.0039359	0.00382886	0.0039811	0.00374213	0.00402053	0.978114	0.929644	0.71819	0.258363	0.737012	0.313683	0.965455	0.409172	0.347149	0.157644	0.622924	0.888529	0.950477	0.755301	0.433663	0.348438	0.689937	0.820769
cg19786988	15	63074882	1231	0.000747866	0.00294691	-0.00267247	-0.00389684	-0.00583424	-0.0129182	0.00407014	-0.00262181	0.0017082	-0.00539747	0.000417513	0.00810709	-7.53495e-05	-0.00242711	0.00392009	-0.0002889	0.000522449	-0.0037833	0.00375041	0.00416771	0.00393003	0.00323694	0.00374669	0.00412017	0.00328071	0.00411742	0.00385049	0.00336911	0.00349175	0.00374818	0.00347901	0.0036077	0.00367037	0.00321682	0.00350457	0.00381112	0.841943	0.479515	0.496496	0.228642	0.119429	0.00171646	0.214744	0.524282	0.65731	0.109145	0.904823	0.030546	0.98272	0.501101	0.285504	0.928439	0.881493	0.320857
cg04914221	15	63116514	1237	-0.0117049	-0.00393519	-0.00152487	-0.000672577	-0.0033707	-0.00720576	0.0125688	5.94091e-05	0.00287233	-0.00394052	-0.00102246	0.00828325	0.00601771	-0.00520213	0.000169068	0.00323394	0.00120842	0.00717011	0.00406235	0.00468919	0.00426991	0.00379561	0.003911	0.00442107	0.00377761	0.00434568	0.00413104	0.00375533	0.0036187	0.00392677	0.00376002	0.00422303	0.00399677	0.00385367	0.00394194	0.00380439	0.00396008	0.401355	0.721002	0.859352	0.38877	0.10313	0.000877265	0.989093	0.486865	0.294033	0.777523	0.0349073	0.1095	0.218006	0.966259	0.401366	0.759182	0.0594709
cg14097631	15	63127716	1237	0.00332405	0.0064669	-0.00133117	-0.00112161	-0.00319774	0.00239491	-0.0081415	2.44425e-06	-0.00141997	-0.00563728	0.000369725	0.00239434	0.000536166	0.00106547	0.00186534	-0.00422852	-0.00155406	-0.00886999	0.00468567	0.00481976	0.00466697	0.00399433	0.00449301	0.00465234	0.00419415	0.00463476	0.00475699	0.00405767	0.00398811	0.00438004	0.00402118	0.0045904	0.00421649	0.00421379	0.00392656	0.00419071	0.478072	0.179677	0.775466	0.778863	0.476642	0.606709	0.0522395	0.999579	0.765321	0.164745	0.926136	0.58462	0.893928	0.816455	0.658206	0.315621	0.692267	0.034295
cg20269398	15	63127729	1235	-0.0063748	-0.000436561	7.65303e-05	-0.000432323	-0.00184897	-0.00316687	0.00426076	-0.0034613	0.00111522	-0.00388599	-0.000212704	0.00484104	0.00571129	-0.00196142	-0.00219181	-0.00370828	0.00017745	0.000559207	0.00389106	0.0044089	0.00404873	0.00344679	0.00396794	0.00433757	0.00352011	0.00407773	0.00370485	0.00342373	0.00373464	0.0038286	0.0035737	0.00375071	0.00372203	0.00375633	0.0036299	0.00366615	0.101355	0.921124	0.984919	0.900185	0.641232	0.465328	0.226124	0.395977	0.763403	0.256368	0.954582	0.206072	0.110011	0.601012	0.555945	0.32354	0.961011	0.878767
cg04226149	15	63150052	1237	0.00333488	0.00329135	0.00159034	0.00573464	0.00210066	0.00188888	0.00435358	-0.00476864	-0.00135109	-0.00547894	-0.00329497	-0.00224944	-0.00279608	-0.000146543	-0.00280802	-0.00289155	0.00194889	-0.00489789	0.00446565	0.00482331	0.00455461	0.00376258	0.00455455	0.00438903	0.00426891	0.00441442	0.00442413	0.00385664	0.00381178	0.00405852	0.00410848	0.00441638	0.00416317	0.00410052	0.00416176	0.00411419	0.455193	0.494996	0.726961	0.127478	0.64464	0.666931	0.307807	0.280034	0.760068	0.155418	0.387359	0.579406	0.496149	0.97353	0.499998	0.480707	0.63958	0.233855
cg06428175	15	63150706	1233	-0.00598322	0.00100054	0.00394683	-3.43966e-05	-0.00422401	-0.00403599	0.00642331	-0.000204462	-0.00237957	-0.00111132	0.000834692	0.00467955	0.00103071	-0.0061689	-0.00176334	0.00535109	0.00042971	0.00311174	0.00429329	0.00428167	0.00427824	0.0036038	0.00386057	0.00417083	0.00379918	0.00395614	0.00406402	0.00345569	0.00350607	0.00361646	0.00384814	0.00411857	0.00389335	0.00388246	0.00362869	0.00365869	0.163433	0.815234	0.356249	0.992385	0.273892	0.333208	0.0908923	0.958782	0.558197	0.747762	0.811827	0.195679	0.788817	0.134179	0.650614	0.168119	0.905735	0.395042
cg01144019	15	63188741	1237	-0.00622206	-0.00065001	-0.00918548	-0.00303084	-0.00184484	-0.00209047	0.000178424	0.00269776	-8.85615e-05	0.00258925	-0.00152069	-0.000895634	0.00182621	-0.00099359	0.00937609	-0.00116035	0.00840724	0.00151521	0.00386949	0.00416319	0.00393154	0.00356877	0.00382256	0.00407009	0.00347251	0.00401685	0.00375533	0.00352661	0.00370242	0.00387797	0.0039431	0.00406867	0.00386403	0.00377128	0.00379938	0.00371996	0.10784	0.875928	0.0194726	0.395732	0.629366	0.607519	0.959021	0.501832	0.981185	0.462825	0.681271	0.81735	0.643264	0.807072	0.0152452	0.758325	0.026912	0.683775
cg09942532	15	63244806	1237	0.00716077	0.00222625	0.00152604	0.00396009	0.00419042	0.00347303	-0.000188957	-0.00649371	-0.00139232	-0.00666537	-0.00192096	-0.00597551	-0.00236944	0.00382092	-0.00317981	-0.00524191	0.00030469	-0.00687094	0.0068566	0.00715748	0.00738722	0.0058435	0.00702926	0.00680178	0.00670766	0.00701482	0.00708796	0.00625424	0.00610665	0.00634275	0.00626173	0.00681711	0.00659928	0.00644342	0.00634549	0.00660753	0.296319	0.755771	0.836339	0.497967	0.551082	0.609627	0.977526	0.354595	0.84427	0.286543	0.753089	0.346141	0.705133	0.575146	0.629919	0.415915	0.961703	0.298403
cg23735693	15	63245057	1237	0.00426677	-0.000283406	0.00166223	0.00315343	0.00372908	0.00060361	0.00272139	-0.00349678	-0.00302349	-0.00422971	-0.00339211	-0.00149504	-0.00143265	0.000490767	-0.00324597	-0.00304365	-0.000170651	-0.00236561	0.00467348	0.00494071	0.0048231	0.00414069	0.00459418	0.00456913	0.00444994	0.00470262	0.00471386	0.00411251	0.00397407	0.00413516	0.00420643	0.00454983	0.0043	0.00453289	0.00438178	0.00437067	0.361256	0.954257	0.730366	0.446317	0.416965	0.8949	0.540831	0.457129	0.52126	0.303715	0.393348	0.717694	0.733415	0.914103	0.450322	0.501928	0.968934	0.588337
cg16031270	15	63292560	1237	0.000297312	0.00211347	-0.00149801	0.0027646	0.00361384	-0.0011918	0.00210829	-0.00509881	-0.0023067	-0.00509268	-0.00197472	-0.000444369	0.00222366	0.00237088	-0.00196973	-0.00659779	-0.000840107	-0.00232656	0.00492314	0.00515528	0.00474439	0.00432382	0.00488321	0.0045768	0.00455649	0.00498571	0.00475579	0.00426923	0.00422745	0.00426064	0.00445525	0.00479081	0.00449427	0.0046901	0.00443231	0.00469358	0.951844	0.681834	0.752198	0.52257	0.459266	0.794554	0.643579	0.306457	0.627655	0.232916	0.640416	0.916934	0.617702	0.620685	0.661186	0.159502	0.849668	0.620114
cg16888565	15	63305933	1237	0.00226407	0.00319249	0.0021235	0.00762974	-0.000833395	-0.00188464	0.00128201	-0.00157912	-0.000214935	-0.0111216	-0.00305269	-0.000155941	5.91991e-05	-0.00139247	-0.00168167	-0.0033845	0.00231649	-0.00190191	0.00464241	0.00492608	0.00479219	0.00408568	0.00449372	0.00437338	0.00440521	0.0045569	0.00480359	0.00412024	0.00400555	0.00414069	0.00402949	0.0043527	0.00438757	0.00439556	0.0041167	0.00430189	0.625768	0.516933	0.657681	0.0618408	0.85287	0.666517	0.771035	0.728942	0.964311	0.00694923	0.445991	0.969958	0.988278	0.749038	0.701513	0.441311	0.573635	0.658408
cg21644489	15	63312170	1223	-0.0106145	0.00192986	-0.00266261	0.0026333	-0.0025275	-0.0021241	0.00681457	-0.00235585	0.00496584	-0.00452631	0.000137442	0.00471704	0.00829654	-0.00254894	-0.00117859	-0.00397057	0.00307655	0.000237005	0.00377953	0.00435555	0.00406382	0.00317916	0.00380001	0.00387466	0.00348488	0.00411232	0.00369891	0.00323733	0.00390608	0.00347489	0.00375165	0.00387428	0.00378711	0.00363459	0.00370486	0.00359465	0.00497871	0.657707	0.512341	0.4075	0.505967	0.583551	0.050528	0.566728	0.17943	0.162065	0.971931	0.174634	0.0270057	0.510594	0.755641	0.274639	0.406307	0.947431
cg04755690	15	63400193	1237	-0.00154062	-0.00730238	-0.00576913	0.00398326	-0.00595024	-0.00718119	0.00928036	0.000623958	0.00253504	-0.00923003	-0.00106472	0.00454946	-0.00183216	0.000743936	0.00217508	0.00161011	0.00282379	0.00749301	0.00411103	0.00441789	0.00457044	0.00352199	0.00399923	0.00403382	0.00376501	0.00397224	0.0037496	0.00339792	0.00394024	0.00371584	0.00399859	0.00403286	0.00399896	0.00370689	0.00378815	0.00375656	0.707845	0.0983486	0.206852	0.258067	0.136791	0.0750357	0.0137053	0.875182	0.498987	0.00660016	0.786994	0.220824	0.646808	0.853646	0.586502	0.66403	0.456013	0.0460815
cg04258046	15	63445591	1237	0.0042442	0.00278906	-0.00589208	-0.00373948	0.000660888	0.00174307	-0.000412359	-0.000598775	0.00230709	-0.00490726	-0.00194486	-0.00239354	-0.00319885	0.00290144	-0.000731199	-0.00153077	-0.00197673	-0.00125346	0.0050655	0.00523292	0.00504033	0.00418861	0.00492794	0.00463976	0.00490053	0.00505362	0.00529307	0.00439457	0.0042052	0.00426304	0.00439173	0.00494815	0.00467976	0.00464634	0.00468788	0.00472892	0.402107	0.594045	0.242409	0.371979	0.893315	0.707154	0.932941	0.905684	0.662931	0.264139	0.64373	0.574482	0.46638	0.557627	0.875838	0.741811	0.673267	0.790961
cg10777887	15	63484315	1237	0.00462652	0.00580199	-0.00760983	0.00287873	0.00199098	0.00659736	-0.000251997	-0.00423713	-0.00157754	-0.00490354	-0.00691373	-0.000230224	-0.00157362	0.00380619	0.00658941	-0.00377812	-0.000535668	-0.00502893	0.00528513	0.00550321	0.00579249	0.00455444	0.00506312	0.00498898	0.005169	0.00561592	0.00542479	0.00467302	0.00453612	0.00457102	0.00533597	0.0052394	0.00494019	0.0047081	0.00481744	0.00505372	0.381365	0.291749	0.188933	0.52734	0.694149	0.186039	0.961117	0.450557	0.771203	0.294026	0.127471	0.959831	0.768064	0.467559	0.182257	0.42228	0.911463	0.319691
cg07068735	15	63504871	1237	5.30465e-05	-0.000686695	-0.00434801	-0.00566561	0.0017272	0.00149354	-0.00170887	-0.00113718	0.00211442	0.00541269	0.00052803	-0.0019446	-0.00198757	-0.00324674	0.00238037	0.00575226	-0.00303863	0.00311378	0.00411346	0.00470465	0.00452729	0.00378501	0.00426487	0.00434729	0.00400682	0.00441613	0.00428907	0.00376942	0.00367823	0.00392622	0.00380088	0.00441856	0.00407086	0.00413617	0.00387629	0.00395602	0.989711	0.883952	0.336853	0.134431	0.68549	0.73118	0.669751	0.796789	0.622028	0.151017	0.885851	0.620398	0.601028	0.462464	0.558727	0.16431	0.433098	0.431225
cg01583323	15	63510874	1237	-0.00586477	-0.00177765	-0.000939297	-0.000114654	0.00236367	2.01874e-05	0.00761599	-0.00569229	-0.0021581	-0.00701923	-0.00190729	-0.000706311	-0.00237956	-0.00188429	-0.000454793	0.00400792	-0.000708803	0.00452937	0.00430873	0.00472475	0.00461171	0.00397917	0.00442748	0.00463078	0.00369153	0.00463139	0.00413112	0.00373308	0.00377134	0.00392205	0.00405127	0.0044099	0.0044997	0.00392677	0.00416649	0.00411256	0.173471	0.706737	0.838606	0.977013	0.593436	0.996522	0.0391031	0.219046	0.601391	0.0600703	0.613045	0.857084	0.556961	0.669172	0.919493	0.307413	0.864916	0.270744
cg01700683	15	63510942	1237	0.000383924	0.00369368	0.00178458	0.00317448	0.00117468	0.000435537	0.00403064	-0.00581308	-0.00420979	-0.0066493	-0.00345152	-0.000231974	-0.00013823	-0.00177197	-0.00340707	-0.0038654	0.0019304	-0.00222829	0.00434296	0.00446144	0.00449808	0.0039212	0.00435831	0.0044888	0.00425156	0.00438493	0.0042366	0.00391712	0.00381944	0.00403472	0.00401092	0.00429923	0.00408142	0.00432137	0.00404835	0.00423198	0.929558	0.40772	0.691558	0.418189	0.787525	0.922705	0.34311	0.18494	0.320382	0.0896022	0.36617	0.954151	0.972508	0.680222	0.403843	0.371063	0.633479	0.598516
cg14693269	15	63525968	1224	-0.00751909	0.0017224	-0.00711502	-0.00201718	-0.00499626	-0.00765732	0.00434148	-0.00468797	-3.31155e-05	-0.00171391	0.00176284	0.00929054	0.00701513	-0.00160327	0.00603816	-0.00219762	0.00199836	0.00213569	0.00374401	0.00440178	0.00379731	0.00317248	0.00382224	0.0039141	0.00339296	0.00359956	0.00359274	0.00321315	0.00327487	0.00379705	0.00334588	0.00385604	0.00354927	0.00327575	0.00358926	0.0035682	0.0446119	0.695579	0.0609716	0.524883	0.19116	0.0504253	0.200703	0.192788	0.992646	0.593754	0.590374	0.0144138	0.0360249	0.677571	0.0888976	0.5023	0.577691	0.549484
cg14616075	15	63531023	1237	0.00420994	-0.00107384	0.00198985	0.00514764	0.00264675	-0.000357102	0.00201732	-0.00247599	-0.00385301	-0.0072551	-0.00466405	-0.00150505	5.25514e-05	0.00212064	-0.00210465	-0.00486843	-0.00102175	-0.00487029	0.00526061	0.00547071	0.00546332	0.00460942	0.00518957	0.00512021	0.00497617	0.00530592	0.00522311	0.00471403	0.00451845	0.00468347	0.0046404	0.00514321	0.00490649	0.00509664	0.00488288	0.00494111	0.423551	0.844384	0.715693	0.264094	0.610042	0.944398	0.685186	0.640752	0.460706	0.123794	0.301967	0.747943	0.990964	0.680106	0.667959	0.339465	0.834253	0.324296
cg13122607	15	63532360	1237	-0.00168091	-0.00115344	-0.00371654	0.00355978	0.000707887	0.00219764	0.00483421	-0.00416452	-0.0025335	-0.00635506	-0.00501378	-0.00343553	0.00127247	0.000357795	-0.00283309	-0.00506964	0.00200702	-0.00133782	0.00419613	0.00440898	0.00457557	0.00370754	0.00441025	0.00443257	0.0040136	0.00433612	0.00418018	0.00383988	0.00374843	0.00402003	0.00421062	0.0043384	0.00408311	0.00412091	0.00402641	0.00423925	0.688726	0.79362	0.416644	0.336982	0.87248	0.620039	0.228412	0.336841	0.544465	0.0979216	0.181038	0.392772	0.762496	0.934272	0.487773	0.218613	0.618157	0.752323
cg25447873	15	63548963	1237	-0.00743957	-0.00644961	-0.0029054	-0.000654319	0.000128446	-0.00362639	0.00949787	-0.00200523	0.00115763	-0.00347062	-0.00579756	0.00375702	0.00381552	-0.0038504	0.000560093	0.00126374	0.000563407	0.00386606	0.00379403	0.00435059	0.00400417	0.00328745	0.00369866	0.00428444	0.00345683	0.00406501	0.00374071	0.00340545	0.00398782	0.00401312	0.00370581	0.00417837	0.00357921	0.00344394	0.0036924	0.00352382	0.0498951	0.138216	0.468088	0.842235	0.972297	0.397324	0.00600391	0.621806	0.756966	0.308138	0.145997	0.349179	0.303197	0.356786	0.87565	0.713659	0.878725	0.272588
cg19633435	15	63600935	1236	0.0050363	0.00252407	-0.00212614	0.000219	-0.000181618	0.00185156	1.01224e-05	-0.00400529	-0.000595997	-0.00408109	-0.00301469	-0.00304936	0.000583495	0.000551689	-0.00340748	-0.00385832	0.00183673	-0.00458918	0.00530903	0.00539015	0.0054222	0.00447593	0.00517218	0.00493526	0.00505686	0.00531883	0.00532303	0.0046006	0.00452092	0.00466003	0.00471694	0.00504342	0.0050918	0.00490115	0.004771	0.00489408	0.342809	0.639589	0.694971	0.960976	0.971988	0.707534	0.998403	0.451425	0.910851	0.375037	0.50488	0.512877	0.901551	0.912895	0.503362	0.431149	0.700254	0.348398
cg08122482	15	63623836	1237	0.00227737	0.00103927	-0.000549844	0.0023702	0.00326753	0.00469535	0.00428337	-0.00587164	-0.00107773	-0.00355837	-0.00476816	-0.00453958	0.000870425	0.00184583	-9.66188e-05	-0.00327771	0.00145834	-0.00524836	0.00555406	0.00598729	0.00583339	0.00497558	0.0056978	0.00550796	0.00557702	0.0057596	0.00581631	0.00502854	0.00502135	0.00506283	0.00503489	0.00553672	0.00555749	0.00543935	0.00526077	0.00532802	0.681779	0.862196	0.924904	0.633814	0.566325	0.393955	0.442463	0.307988	0.852998	0.479172	0.342327	0.369906	0.862747	0.738847	0.986129	0.54678	0.781619	0.3246
cg05881146	15	63659904	1236	0.00199142	0.000535859	0.00178109	0.00340895	0.00156405	-0.000653629	0.00177374	-0.00154284	-0.0021965	-0.00608291	-0.000959587	-0.0016807	0.000820645	0.00159258	-0.00503845	-0.00481822	-0.000324659	-0.00269907	0.00503622	0.00505389	0.00503187	0.00430828	0.00491469	0.0047643	0.00491637	0.00489594	0.00506868	0.00457435	0.00423345	0.0043514	0.00439076	0.0049062	0.00460921	0.00475474	0.0045155	0.00478642	0.692534	0.915559	0.723367	0.428795	0.750302	0.890878	0.718263	0.752666	0.664762	0.183589	0.820682	0.699317	0.851737	0.74548	0.274338	0.310892	0.942682	0.572821
cg13990107	15	63663946	1237	0.00580545	0.00196452	-0.0032937	-0.000367968	-3.10383e-05	0.0034017	-0.000513948	-0.00447765	0.00045562	-0.00359538	-0.000365987	-0.00280202	-4.69828e-06	0.00137159	-0.00590515	-0.00443474	0.00190368	-0.00423441	0.00521941	0.00552508	0.00539725	0.00436341	0.00507485	0.00499568	0.00502283	0.00531348	0.00548608	0.00459032	0.00440102	0.0045447	0.00461927	0.00512025	0.00492121	0.0048979	0.00469395	0.00487364	0.266018	0.722167	0.541693	0.932794	0.99512	0.495918	0.918501	0.399398	0.933812	0.433479	0.933725	0.537534	0.999188	0.788795	0.230163	0.365233	0.685066	0.384935
cg10709147	15	63671405	1237	0.00297221	0.00200391	0.00243925	0.00255896	0.00295158	0.000157175	0.00239224	-0.00390165	-0.00451122	-0.00431597	-0.00437421	-0.000172777	-0.000764901	-0.000407368	-0.00361217	-0.00416066	-0.000856875	-0.00375353	0.00450791	0.00471717	0.00466122	0.00399079	0.00444685	0.0043028	0.00442602	0.00466968	0.00454489	0.00411704	0.00391677	0.00398482	0.0041178	0.00441902	0.00428942	0.00443161	0.00428741	0.00438074	0.509683	0.670974	0.60076	0.521382	0.506852	0.970861	0.588856	0.403421	0.320909	0.294492	0.264084	0.965416	0.852637	0.926551	0.399726	0.347803	0.841592	0.391542
cg08947167	15	63671692	1237	-0.00690156	-0.00244447	-0.00625139	-0.000717514	-0.000485397	-0.00195217	0.00942021	-0.00338362	0.00097214	-0.00628175	-0.00400862	0.00643513	0.00421119	-0.000995724	8.36611e-05	0.00369333	0.00165431	0.000827875	0.00409087	0.00428346	0.0043429	0.00337835	0.00387868	0.003768	0.00354215	0.00400223	0.00388737	0.00335572	0.00361478	0.00334636	0.00391262	0.00392107	0.00376055	0.00346213	0.00362458	0.00358281	0.0915911	0.568219	0.150022	0.831806	0.900409	0.604395	0.0078265	0.397868	0.802528	0.0612134	0.267451	0.0544767	0.281788	0.799541	0.982251	0.286072	0.648092	0.817262
cg23931734	15	63673013	1237	0.00345052	0.000808325	0.00257803	0.00371836	0.00288257	-0.00179093	0.00177691	-0.00237071	-0.0030589	-0.00563752	-0.00363592	5.16106e-05	-0.00080462	0.00143579	-0.00288094	-0.00587715	-0.000389101	-0.00283373	0.00470948	0.00493588	0.00487857	0.00412811	0.0047539	0.00461513	0.00446019	0.00479801	0.00460264	0.00429365	0.00409581	0.00424265	0.00429213	0.00460172	0.00448382	0.00451198	0.00433687	0.00456927	0.463757	0.869916	0.597195	0.367726	0.544277	0.697975	0.69034	0.621233	0.506309	0.189187	0.374693	0.990294	0.851297	0.755031	0.520535	0.192724	0.92851	0.535145
cg04192393	15	63673286	1237	-0.00666639	-0.0010481	0.00270272	0.00329366	-0.00325803	-0.00847331	0.00528172	-0.00240772	-0.000583506	-0.00961498	-0.00261998	0.00756639	0.00767459	-0.00437899	-0.00425386	-0.000439787	3.32858e-05	0.00340548	0.00393319	0.00417812	0.00434041	0.00343283	0.00399994	0.00428685	0.00352047	0.00399982	0.0039162	0.00330917	0.0038332	0.00385867	0.00387228	0.00404619	0.00397619	0.00352377	0.00379462	0.00388252	0.0900936	0.801926	0.533489	0.337327	0.415347	0.0480887	0.133539	0.547203	0.881555	0.00366603	0.494292	0.0498929	0.0474871	0.279141	0.284694	0.900677	0.993001	0.380415
cg08401189	15	63677583	1237	0.00176597	7.30394e-05	0.0030592	0.00647886	-0.000924784	-0.00578221	0.00346891	-0.00382052	-0.00218188	-0.00667914	-0.0002061	-0.00142727	-0.00184508	0.00116543	-0.00645067	-0.00291814	0.00100557	0.00251782	0.00380034	0.00375456	0.00383455	0.00320682	0.00404677	0.00382434	0.00361495	0.00378187	0.00351046	0.00335372	0.00331468	0.00360517	0.00352178	0.00381287	0.00388048	0.0037382	0.00367574	0.00362422	0.642155	0.984479	0.424987	0.0433487	0.819239	0.130547	0.337256	0.31239	0.534246	0.046419	0.950421	0.692182	0.600345	0.759866	0.0964453	0.435022	0.784416	0.48723
cg07757487	15	63680946	1237	0.00292129	0.00227791	0.0022117	0.00523467	0.00380036	0.00127066	0.00333907	-0.00401377	-0.00572465	-0.00911913	-0.00209347	-0.000300897	0.00114019	0.000309869	-0.00527612	-0.007938	-0.00263241	-0.00576539	0.00572851	0.0062302	0.00603389	0.00502434	0.00590922	0.00587905	0.00593917	0.00618227	0.00596417	0.005437	0.00516865	0.00538189	0.00527567	0.00589588	0.00569298	0.00559653	0.00547121	0.00562335	0.610082	0.714646	0.713957	0.297476	0.520144	0.828884	0.573971	0.516184	0.337136	0.0934963	0.685453	0.955414	0.828892	0.958085	0.354042	0.15608	0.630419	0.305241
cg06335691	15	63680980	1237	0.00446555	-0.001295	-0.00264195	-6.65727e-05	0.00103253	0.00227385	0.00131626	0.00040182	0.00396771	-0.00555413	-0.0026349	-0.00272629	0.0013758	0.00314423	-0.00691731	-0.00578179	0.00169974	-0.00257037	0.00620981	0.00689408	0.00659134	0.00557304	0.00637007	0.00631506	0.0061515	0.00644137	0.00638726	0.00579972	0.005522	0.00556605	0.00573084	0.00640584	0.00621029	0.00586276	0.00588617	0.00612772	0.472071	0.851001	0.688552	0.990469	0.871235	0.718796	0.830568	0.950259	0.534474	0.338237	0.633245	0.624271	0.810276	0.623541	0.265345	0.32404	0.772759	0.674875
cg02276679	15	63680984	1236	-0.00707965	-0.0046147	0.00292825	-0.000308049	-0.00267651	-0.00321204	0.00435356	0.000394311	-0.000957497	-0.00231361	-0.000582054	0.00122421	0.0031729	-0.00874273	-0.00698305	0.00210072	-0.000127376	0.00416444	0.00405962	0.00519858	0.00444224	0.0040123	0.00452885	0.00433138	0.00384913	0.00441385	0.00420244	0.00390706	0.00397692	0.00386794	0.00390653	0.00475713	0.00433403	0.00403787	0.00415488	0.00382192	0.0811734	0.374711	0.509778	0.938802	0.554526	0.458346	0.258034	0.928816	0.819768	0.553743	0.883639	0.751623	0.416674	0.0660897	0.107133	0.602886	0.975543	0.275881
cg13888805	15	63682374	1237	-0.0128318	-0.0024967	-0.00401187	0.00183054	-0.00393596	-0.00188167	0.0118462	-0.00430023	0.00255479	-0.00723695	-0.00382173	0.00533649	0.00576342	-0.00322659	-0.000416272	0.0007645	0.000669289	0.00270183	0.00423659	0.00489406	0.0048309	0.0038634	0.00421319	0.00438398	0.00379578	0.00451988	0.00415457	0.0038391	0.00407869	0.0038827	0.00403405	0.00408207	0.00429467	0.00417569	0.00401296	0.00412936	0.0024552	0.609947	0.406279	0.635632	0.3502	0.667766	0.00180303	0.3414	0.538598	0.0594215	0.34876	0.16931	0.153092	0.429277	0.922784	0.854733	0.867542	0.51292
cg06376547	15	63682421	1237	-0.00189917	0.00156248	0.00131947	0.0030338	-0.00266492	0.000290371	0.00175888	-0.00420203	-0.000419713	-0.0040291	0.00119674	0.0015001	0.00229674	-2.14685e-05	-0.00220721	-0.00169655	-0.000822645	-0.00438291	0.00415546	0.00466783	0.00450721	0.00377653	0.00442536	0.00412767	0.00413634	0.00447446	0.00434183	0.00378926	0.00398277	0.00384586	0.00411993	0.00420919	0.00391119	0.00396493	0.00396106	0.00408022	0.647649	0.737827	0.769716	0.421785	0.547046	0.943917	0.670672	0.347672	0.922991	0.287649	0.763811	0.696495	0.577205	0.99593	0.572528	0.668731	0.835476	0.28274
cg13815482	15	63689196	1237	0.00179711	0.00584214	0.00919977	0.00411471	4.55981e-05	0.002676	-0.000714396	-0.00394396	-0.00886711	-0.00623864	-0.00208848	-0.00304267	0.00191428	0.0017238	-0.00619366	-0.00591474	-0.000658462	-0.00612925	0.00510238	0.00539613	0.00520259	0.00470984	0.00508585	0.00513188	0.00492648	0.00532227	0.00513322	0.00445599	0.00452845	0.00478471	0.00460776	0.00502801	0.00493935	0.00502714	0.00472985	0.00489884	0.724681	0.278962	0.07701	0.382314	0.992847	0.602056	0.884702	0.458676	0.0840965	0.161496	0.644662	0.524833	0.677815	0.731719	0.209864	0.239371	0.889281	0.210874
cg14287814	15	63700045	1237	0.00703253	0.00275684	0.00263413	0.00588938	0.0010738	0.00193702	0.00154425	-0.0057028	-0.00612261	-0.00824248	-0.00199977	-0.00356447	-0.000410431	0.0037319	-0.00334478	-0.00742326	0.000160872	-0.00604402	0.00650384	0.00684525	0.00684475	0.00571929	0.00648593	0.00637683	0.00641822	0.00686136	0.00669067	0.0061983	0.0058058	0.00595423	0.00593529	0.00652374	0.00598973	0.00626675	0.00593723	0.00608466	0.279569	0.687142	0.700357	0.303132	0.868505	0.761312	0.809862	0.405891	0.360141	0.183585	0.730512	0.549409	0.944869	0.567288	0.576558	0.236197	0.978384	0.320554
cg27627493	15	63767360	1237	-0.00450791	-0.00598035	0.00847459	0.00287919	0.00426298	0.00121305	0.0065283	0.00237086	-0.00456441	0.000571164	-0.00512097	-0.00257216	0.00447792	-0.00347174	-0.00987574	-0.00222603	0.000616206	0.00714555	0.00398154	0.00432993	0.00452283	0.00354176	0.00394781	0.00398714	0.00350944	0.0043086	0.00383339	0.0034209	0.00339454	0.00351576	0.00380698	0.00408614	0.00392789	0.003557	0.00374255	0.00363538	0.257549	0.167228	0.060967	0.41626	0.280217	0.760944	0.062856	0.582139	0.233772	0.867399	0.131404	0.464408	0.239499	0.395527	0.0119281	0.531436	0.86922	0.0493494
cg02152582	15	63771932	1237	0.00360837	0.00359569	-0.0071029	0.00359261	0.000897853	0.00115418	0.00275934	-0.00460429	0.000325172	-0.00691926	-0.000886994	-0.00354273	-0.00272905	0.00426294	0.00240243	-0.00248793	-0.000285134	-0.00243527	0.00507458	0.0052577	0.00534768	0.00435173	0.00500842	0.00496631	0.00510601	0.00508646	0.00512117	0.00445431	0.00467355	0.00462928	0.00484019	0.00500334	0.00495809	0.00497031	0.00459695	0.00472914	0.477043	0.494044	0.184105	0.409054	0.857727	0.816226	0.588914	0.365357	0.949372	0.120331	0.849473	0.4441	0.572868	0.394203	0.627997	0.616682	0.950541	0.606589
cg02645985	15	63773096	1234	0.00184708	0.00298587	0.00407388	-0.00036312	-0.00180441	-0.00570987	-0.00216588	-0.00413397	-0.0030985	0.00640502	-0.000638059	0.00256281	-0.000377506	-0.00615671	-0.000683017	0.00467904	-0.000156436	0.00617376	0.00422469	0.00436023	0.00433537	0.00345506	0.00406245	0.00400797	0.00399853	0.00421435	0.00427523	0.00360403	0.00355743	0.00353986	0.00370279	0.00408874	0.00387622	0.00379536	0.00377752	0.00376021	0.661959	0.493473	0.34738	0.916298	0.656921	0.154264	0.588047	0.326629	0.468601	0.0755381	0.857656	0.469074	0.918795	0.132125	0.860131	0.217639	0.966967	0.100618
cg05823596	15	63779496	1237	-0.00195649	-0.00332966	0.000429118	0.00104924	-0.00136987	-0.00436909	0.0043698	-0.00379257	-0.00157271	-0.00176081	0.00231795	-0.00699586	0.00182167	-0.00203097	-0.00437316	0.000495095	0.00052548	-0.00176335	0.00425559	0.00461403	0.00429892	0.0036332	0.00418501	0.00440339	0.0039157	0.00421306	0.00396679	0.00368185	0.00362793	0.00418731	0.00405426	0.00405526	0.00425097	0.00394028	0.00397884	0.00402634	0.645699	0.470517	0.920487	0.77274	0.74342	0.321095	0.264436	0.368017	0.691758	0.632479	0.522875	0.0947747	0.6532	0.616496	0.3036	0.900009	0.89493	0.661419
cg00482119	15	63783392	1237	-0.00137815	-0.00438052	-0.0048849	-0.00163892	-0.00133908	0.00577685	-0.000938724	0.00491164	0.00618342	0.00179721	-0.000349213	-0.0032355	-0.00219487	-0.00116772	0.00301651	0.00378232	7.90138e-05	-0.00516578	0.00427882	0.00466125	0.00433719	0.0038191	0.0044109	0.0043128	0.00392409	0.00427879	0.00401603	0.00387446	0.003899	0.00394115	0.0039435	0.00408565	0.00430101	0.00389435	0.00395036	0.00404667	0.747387	0.347334	0.260046	0.667824	0.761444	0.180419	0.810934	0.251008	0.123637	0.642747	0.928633	0.411673	0.577815	0.775024	0.483085	0.331433	0.984042	0.201761
cg10551193	15	63790246	1237	0.00598006	0.00371454	-0.00151932	-0.00466263	0.00631911	0.00580093	-0.00286604	-0.00315623	-0.00277911	-0.00306341	-0.00419152	-0.00757319	-0.00114952	-0.00039963	-0.00156125	-0.00340221	-0.00461868	-0.00638851	0.00639788	0.00652792	0.00633788	0.00538159	0.00615581	0.00618867	0.00618581	0.00629762	0.00658257	0.00535612	0.00535452	0.00554127	0.00561659	0.00621176	0.00588611	0.0059131	0.00553728	0.00598901	0.349946	0.56934	0.810547	0.386269	0.304643	0.34858	0.643132	0.616245	0.672885	0.567358	0.433744	0.171723	0.837833	0.948704	0.790822	0.565042	0.404222	0.286104
cg26665444	15	63791209	1237	0.00201968	0.00305697	-0.00406519	0.00105393	0.00335332	0.00801142	-0.000672517	-0.00265766	0.000119002	-0.00495347	0.0010681	-0.00440624	0.00160138	0.000550861	-0.00230882	-0.00409657	-0.000151813	-0.00625905	0.00571436	0.00599687	0.00599124	0.00477644	0.00575275	0.00544828	0.00564498	0.00570781	0.00602983	0.00494153	0.00514625	0.00484294	0.00521156	0.00567597	0.00528652	0.00531812	0.00515216	0.0050627	0.723759	0.610219	0.49744	0.825363	0.559956	0.14144	0.905168	0.641489	0.984254	0.316143	0.835581	0.362913	0.758635	0.922686	0.662303	0.441119	0.976493	0.216345
cg24702713	15	63801603	1234	-0.0105701	-0.00316799	-0.00269297	-0.003014	-0.00177335	-0.00329297	0.00624695	-0.00105473	0.00128513	6.22898e-05	-0.00387315	0.00414321	0.00524268	-0.000597127	0.00181245	0.00435143	-0.000234206	0.00678608	0.00420256	0.0043245	0.00401969	0.0034528	0.00402038	0.00399677	0.00359279	0.00402358	0.00386511	0.00356288	0.00385087	0.00364247	0.00378309	0.0038279	0.00384678	0.0039449	0.00390889	0.00377933	0.0118977	0.463822	0.502893	0.38271	0.659147	0.409991	0.0820794	0.793215	0.739516	0.986051	0.314519	0.255341	0.165802	0.876038	0.637525	0.270005	0.952222	0.0725617
cg25084103	15	63887385	1237	-0.000322158	0.00223038	0.00571783	-5.71782e-05	-0.0010779	-0.00541261	0.00154528	-0.00294918	-0.00469476	0.00360177	-0.000238815	0.00573946	0.00126154	-0.00819215	-0.00675753	0.00404126	-0.00326462	-0.000632117	0.00401172	0.00393895	0.0038352	0.00343593	0.00389444	0.00379976	0.00370455	0.00356433	0.00377509	0.00324346	0.00352756	0.00359773	0.00369578	0.00367813	0.00382006	0.00356662	0.00353893	0.00376814	0.935995	0.571232	0.135992	0.986723	0.781951	0.154313	0.676583	0.408002	0.213642	0.266796	0.946025	0.110645	0.732844	0.02593	0.0769006	0.257181	0.356274	0.866778
cg02214987	15	63887427	1237	-0.00568121	0.00198766	0.00506426	0.00305229	-0.0065567	-0.00321126	0.00587355	-0.00359047	-0.00624227	-0.000882005	0.00263465	0.00031449	0.00386262	-0.00281134	-0.00877216	-0.00219282	0.00231504	-0.001344	0.00459289	0.00505785	0.00487182	0.00424635	0.00464724	0.00477292	0.00436894	0.00508517	0.00450331	0.00417923	0.00403598	0.00439703	0.00454579	0.00495823	0.0045494	0.00428443	0.00411353	0.00483568	0.216103	0.69433	0.298572	0.472262	0.15828	0.501069	0.178823	0.480147	0.1657	0.832852	0.513892	0.942981	0.395485	0.570711	0.0538301	0.608784	0.573579	0.781063
cg23737062	15	63894296	1237	0.00244057	0.00164986	0.00147622	0.00210172	0.000937488	-0.000623114	0.00201236	-0.00353063	-0.00351067	-0.00439309	-0.00216419	-0.000234391	-0.00160657	5.96925e-05	-0.00288445	-0.00416341	0.00080209	-0.00298118	0.0040074	0.00421215	0.00415111	0.00354659	0.00396712	0.00398354	0.0038292	0.00406929	0.00392377	0.003617	0.00343973	0.00362973	0.00368514	0.00394201	0.00372057	0.00393365	0.00362311	0.00386618	0.542514	0.695287	0.722124	0.553447	0.813189	0.8757	0.599216	0.385598	0.370938	0.224531	0.529235	0.948512	0.662867	0.987918	0.438181	0.289868	0.824795	0.440653
cg22533681	15	63897233	1237	0.00418702	0.00489574	-0.000594028	0.000853446	-0.00658179	0.00412014	0.00154035	-0.00960589	0.00573577	0.00311254	0.0084038	-0.00380731	-0.000314155	-0.00762008	-0.00462317	0.00424143	0.00417432	0.000369282	0.00451826	0.00501811	0.00485768	0.00422936	0.00440667	0.00469654	0.00426025	0.00482804	0.00453567	0.00406491	0.00407023	0.00439459	0.00445072	0.00493808	0.0046461	0.00431335	0.00430757	0.00451543	0.354088	0.329256	0.902672	0.84008	0.135281	0.380339	0.717679	0.0466346	0.206018	0.443848	0.0389513	0.386291	0.943728	0.1228	0.319704	0.325447	0.332511	0.93482
cg16117037	15	63898577	1237	-0.00719933	-0.00260988	-0.0110335	-0.000806748	-2.80879e-05	-0.00251822	0.00665423	-0.00243977	0.00656337	-0.00781175	-0.00113477	0.00421648	0.00412134	0.000909218	0.00447212	0.00178944	-0.0015116	0.00176961	0.00407331	0.00429301	0.00394082	0.00335351	0.00370852	0.00394978	0.0034697	0.00378161	0.00385641	0.00353477	0.00356914	0.00364807	0.00391609	0.00380556	0.00378013	0.00341344	0.00349007	0.00378643	0.0771548	0.543229	0.00511348	0.809889	0.993957	0.523761	0.0551353	0.518819	0.0887671	0.0271068	0.75053	0.247759	0.29261	0.811169	0.236786	0.600115	0.664931	0.640245
cg07878960	15	64005825	1237	0.00127236	0.00393547	0.00197355	0.00350373	-0.00226301	0.000157962	0.000430197	-0.00330081	-0.00315583	-0.00322305	0.00139325	0.00454908	-0.000179504	-0.0030808	-0.00335975	-0.00401968	0.0044282	-0.00188539	0.00384869	0.00397065	0.0045213	0.00338214	0.00398985	0.0039728	0.00399925	0.00390109	0.00413579	0.00329954	0.00357925	0.00372976	0.00381145	0.00371349	0.00389855	0.00385799	0.00375794	0.00354678	0.740951	0.321618	0.662474	0.300226	0.570585	0.968284	0.914337	0.397484	0.445432	0.328659	0.697086	0.222589	0.962437	0.406751	0.3888	0.297454	0.238654	0.595019
cg21801637	15	64185283	1237	-0.00494654	-0.00219401	-0.00173278	-0.00390883	-0.00284964	-0.00181567	0.00031391	0.0021364	0.0032573	0.00401098	0.00307412	0.00205892	-0.000152639	-0.00244756	0.00169759	0.00622469	-0.000358822	0.00729644	0.00426944	0.00457976	0.00435234	0.0037209	0.00421667	0.00423559	0.00409251	0.00439739	0.00438459	0.00391023	0.00366805	0.00388455	0.00390651	0.00429485	0.00406261	0.00409633	0.00393442	0.00400214	0.246622	0.631892	0.690537	0.293485	0.499166	0.668163	0.938859	0.627085	0.457544	0.305002	0.401986	0.596093	0.968832	0.568757	0.676052	0.128618	0.927333	0.0682834
cg24729988	15	64271149	1236	0.00910241	-0.000519337	-0.00122737	-0.000355818	0.00163615	0.00447407	-0.0038244	0.000438204	0.00133173	-0.00340392	-0.000302209	-0.00341426	-1.22335e-05	0.00353901	-0.00310923	-0.00239314	-0.00133897	-0.00340468	0.00496248	0.00496632	0.00474573	0.00416608	0.00483061	0.00457793	0.00479721	0.00483124	0.0048637	0.00423227	0.00402308	0.00394544	0.00414547	0.00464475	0.0042381	0.00422719	0.00429732	0.00425097	0.0666178	0.916716	0.795924	0.931937	0.734833	0.328414	0.425327	0.927729	0.78423	0.421236	0.94012	0.386836	0.997645	0.446098	0.463169	0.571305	0.755357	0.423179
cg11266582	15	64275853	1237	2.26553e-05	0.00608475	-0.00802666	0.00326363	-0.000411851	0.00422717	3.92375e-05	-0.00354176	0.00288569	-0.00675195	-0.00137681	-0.00470528	0.00153555	-0.00145739	0.00447454	-0.00336024	0.00169787	-0.0071494	0.00421509	0.00439602	0.00419218	0.00363009	0.00402721	0.00404486	0.00396317	0.00404873	0.00407097	0.00350737	0.00364096	0.00362816	0.00388144	0.00399515	0.00359117	0.00352222	0.00370231	0.00376714	0.995712	0.166313	0.0555339	0.368625	0.918545	0.295989	0.992101	0.381692	0.478421	0.0542198	0.705323	0.194674	0.692391	0.715268	0.212771	0.340078	0.646523	0.057718
cg18984650	15	64279028	1237	0.00887736	0.00161698	-0.00233142	-0.000515178	0.00263183	0.00990459	-0.000470436	-0.00539359	-0.00205791	-0.00474178	1.88117e-05	-0.00772164	-0.00188607	0.00328288	0.00220727	-0.00381059	0.000963835	-0.00814965	0.006357	0.00671079	0.00641382	0.00541179	0.00617511	0.00620872	0.00591863	0.00640663	0.00643576	0.00554061	0.00557866	0.00571725	0.00551497	0.0065145	0.00579049	0.00613008	0.00549358	0.00588943	0.162573	0.809592	0.716232	0.924159	0.669963	0.110652	0.936648	0.399857	0.749149	0.392096	0.997309	0.176828	0.732357	0.614307	0.703063	0.534191	0.860728	0.166427
cg24657691	15	64286419	1237	0.00247023	-0.000303566	0.000565201	0.000945074	0.00103866	-0.00248464	-0.000276746	-0.00165177	-0.00274099	-0.00477793	-0.00157559	0.00270579	0.000244402	0.00237328	-0.0027531	-0.00286386	0.00182302	-0.00297292	0.00391371	0.00420096	0.00408177	0.00342652	0.00400046	0.00389699	0.00370796	0.00416131	0.00387891	0.00362484	0.00346683	0.00364523	0.00346355	0.00389584	0.00373358	0.00377045	0.00368894	0.00378044	0.527927	0.942394	0.889869	0.782693	0.795145	0.523748	0.940505	0.691415	0.47979	0.187468	0.649487	0.457916	0.943745	0.542404	0.460886	0.447521	0.621175	0.431636
cg21188664	15	64296920	1237	0.000512952	0.00221918	0.000328668	0.00215716	0.00218514	4.67814e-05	0.00441241	-0.00395141	-0.000337931	-0.00615582	-0.00233713	-3.60832e-05	0.000849903	0.00114724	-0.00524302	-0.00642827	-0.000138353	-0.00182777	0.00507292	0.00530314	0.00554479	0.00454397	0.00506971	0.00494213	0.00513143	0.00520043	0.00528354	0.00454124	0.0044267	0.00453393	0.00479064	0.00493508	0.0049218	0.00498446	0.00475719	0.00484495	0.919458	0.675606	0.952733	0.634979	0.666455	0.992447	0.389855	0.44736	0.949003	0.175246	0.597527	0.99365	0.859187	0.816175	0.286757	0.197168	0.976798	0.705985
cg26987281	15	64305915	1237	0.0045293	0.000729794	0.0013751	0.00269825	0.00240077	-0.00037054	0.00120473	-0.00455056	-0.00371027	-0.00530824	-0.00440538	-0.000985703	-0.000476033	-0.000337061	-0.00293623	-0.00531556	0.00109083	-0.00294744	0.00459511	0.00479664	0.0048075	0.00392961	0.00449024	0.00450244	0.0043806	0.00470819	0.00460314	0.00413238	0.00392643	0.00421861	0.00414356	0.00453147	0.00430603	0.00445183	0.00412751	0.00433469	0.324292	0.879071	0.774853	0.492307	0.592883	0.93441	0.783305	0.333784	0.420226	0.19895	0.261871	0.815252	0.908536	0.940706	0.49531	0.232471	0.791562	0.496526
cg09863105	15	64333866	1237	0.00575829	0.000655765	0.00255962	0.00438341	0.0026456	-0.00099572	0.0001638	-0.00188509	-0.00506746	-0.00366463	-0.00366203	-0.00213757	-0.0013328	0.000357745	-0.00255253	-0.00557867	0.000101644	-0.0032527	0.00471364	0.00494321	0.00481771	0.00420469	0.00466958	0.00456184	0.00450008	0.00481315	0.00472338	0.00426266	0.00403106	0.00418325	0.00428525	0.00455059	0.00447892	0.0045977	0.00432144	0.00442987	0.221851	0.894463	0.595216	0.297178	0.571012	0.827218	0.970964	0.695314	0.28334	0.389951	0.363639	0.609363	0.755785	0.937339	0.568746	0.224992	0.981235	0.462787
cg07619672	15	64338028	1237	0.00516348	0.00259896	0.00336321	0.00294657	0.00227395	0.00161911	5.86193e-05	-0.00376296	-0.00281798	-0.00333201	-0.00390893	-0.00159202	-0.00127131	2.37504e-05	-0.00373103	-0.00436367	0.00200314	-0.00557732	0.00463158	0.00483637	0.00473515	0.00405503	0.00464174	0.00450597	0.00451984	0.00474345	0.00460579	0.0042555	0.00407041	0.00425823	0.00418775	0.00446853	0.00442573	0.00455458	0.00438094	0.00445599	0.264918	0.591006	0.477541	0.467442	0.62421	0.719351	0.989652	0.427606	0.540648	0.433634	0.336891	0.708501	0.76145	0.995759	0.399211	0.338021	0.647499	0.210699
cg23165541	15	64338164	1237	0.00189752	0.00287947	0.0039171	0.00346053	0.00242995	0.000584525	0.00275291	-0.00253317	-0.00585759	-0.00643216	-0.00508671	-0.00117454	0.000730318	-0.000939923	-0.00325866	-0.000964748	0.00143298	-0.00413381	0.00452466	0.00468573	0.00452532	0.00393587	0.00443624	0.00443638	0.00423718	0.00462034	0.00452195	0.00397563	0.00399322	0.00405194	0.00386367	0.00444388	0.00425272	0.00421977	0.004146	0.00424761	0.674943	0.538872	0.386712	0.379277	0.583863	0.895176	0.515883	0.583511	0.195193	0.105685	0.202721	0.771914	0.850076	0.83249	0.443526	0.81916	0.72962	0.330449
cg02848875	15	64387786	1237	0.000474286	0.00469348	-0.000513204	0.00177377	-0.000608624	-0.00115878	-0.00320496	-0.00524133	-0.000247777	-0.00251984	-0.0010804	-0.00204679	0.000505846	0.000189618	-0.000992805	-0.00342289	0.000587643	0.000901123	0.00430152	0.00499278	0.00449973	0.00378169	0.00433527	0.00419084	0.00405093	0.00455199	0.00403133	0.00359499	0.00367763	0.00394641	0.00416349	0.004432	0.00404277	0.00413686	0.00379293	0.00404975	0.912203	0.34719	0.909196	0.639039	0.888353	0.782161	0.428847	0.249552	0.950991	0.483345	0.768929	0.604007	0.903298	0.965874	0.806011	0.408004	0.876876	0.823914
cg02731880	15	64405204	1237	-0.00544918	-0.00122564	-0.00445395	4.75449e-05	-0.00456037	-0.00168359	0.00302364	-0.0045724	-0.000977698	-0.0023104	0.000269081	0.00126747	0.00378945	-0.00121936	0.00483611	-0.00198458	0.00573337	0.00109634	0.00433009	0.00443014	0.00418003	0.00356207	0.00384506	0.00423993	0.00394487	0.00410907	0.00407398	0.00362833	0.0038993	0.00386682	0.0039937	0.00398783	0.00436034	0.00394233	0.00397739	0.00405543	0.20823	0.782042	0.286636	0.989351	0.235609	0.691309	0.443395	0.265813	0.810341	0.524277	0.944984	0.743078	0.342693	0.75978	0.267382	0.61468	0.149446	0.7869
cg14004161	15	64442561	1237	0.00489888	0.00121795	-0.00227367	0.00220805	0.00275121	0.00227127	-0.00377526	-0.00230447	-0.00212382	-0.00419055	-0.00206518	-0.0019818	-0.00191838	0.00371231	-0.000392695	-0.00501629	-0.00111332	-0.00592688	0.00508285	0.00526165	0.00515434	0.00430508	0.00487734	0.00479835	0.0048406	0.00511032	0.00507638	0.00447989	0.0042762	0.00454687	0.00451712	0.004997	0.00477859	0.00483456	0.00459373	0.00472933	0.335143	0.816945	0.659128	0.608026	0.5727	0.635967	0.43544	0.65203	0.675675	0.349575	0.629134	0.662939	0.671062	0.457538	0.934505	0.299461	0.808504	0.210127
cg05941378	15	64456365	1237	0.00453379	0.00390212	-0.000422521	0.00186015	0.0031105	0.00573105	-0.0022109	-0.00630795	-0.00588474	-0.00451909	-0.0032897	-0.00481196	0.00325251	0.00126139	-0.00109114	-0.00867119	0.00231564	-0.00586177	0.00603639	0.00645454	0.00641622	0.00558727	0.00651364	0.00605773	0.00599328	0.00622183	0.0062221	0.00561031	0.00538839	0.00562535	0.00572966	0.00626556	0.00618435	0.00600974	0.00571479	0.00598339	0.452607	0.545476	0.947496	0.73919	0.63298	0.344112	0.712205	0.310659	0.34426	0.420533	0.54152	0.392326	0.570264	0.840447	0.859952	0.149061	0.685329	0.327247
cg13325219	15	64480166	1237	-0.0060485	0.00154921	0.00842772	0.0011902	-0.00280989	-0.00968352	0.00380431	-0.00149977	-0.00154975	-0.000282923	0.00418651	0.00320061	0.00261009	-0.00665825	-0.0047538	0.00455991	0.00185567	0.00645329	0.00436592	0.00439594	0.00462	0.00406466	0.00435413	0.00440444	0.00455264	0.0044395	0.00450895	0.00394907	0.00373708	0.00395481	0.00390206	0.00440876	0.00434067	0.00451902	0.00407871	0.00397168	0.165933	0.724525	0.0681244	0.769663	0.518708	0.0279079	0.403365	0.735497	0.731068	0.942886	0.262602	0.418345	0.503558	0.130984	0.27344	0.312951	0.649134	0.104199
cg16703407	15	64540345	1237	0.0011053	3.93726e-05	0.00165665	0.0013754	-0.00131557	-0.00263712	0.00412814	-0.0031909	-0.00366011	-0.00560042	-0.00132937	0.00083	0.00179977	0.00448408	-0.00209594	-0.00485398	0.00245739	-0.00556902	0.00527656	0.00563678	0.00543475	0.00467055	0.00527037	0.00528078	0.00520265	0.00542535	0.00548709	0.00478283	0.00455859	0.0047172	0.00468878	0.00533573	0.00496912	0.00510966	0.00487785	0.00501972	0.834079	0.994427	0.7605	0.768389	0.802885	0.617511	0.427505	0.556434	0.504746	0.241622	0.770578	0.860332	0.701093	0.400691	0.673176	0.342132	0.614412	0.267245
cg24793040	15	64634280	1237	0.00646521	0.00208462	0.00131909	0.00193271	0.00278168	0.00345347	0.00141934	-0.000833747	-0.00246892	-0.00550513	-0.0037596	-0.00378244	-0.00266948	0.00188053	-0.00417405	-0.00308742	0.000190368	-0.00426751	0.00547233	0.00583104	0.00544245	0.00480766	0.00557266	0.00528887	0.00518229	0.00572237	0.00549331	0.00499019	0.00475555	0.00495025	0.00488913	0.00551629	0.00508875	0.00519745	0.00495302	0.00510304	0.237429	0.720715	0.808493	0.687679	0.617663	0.513776	0.784175	0.884159	0.653113	0.269945	0.429195	0.444813	0.585064	0.733175	0.412073	0.552494	0.969341	0.403004
cg08804124	15	64634343	1237	-0.00231064	-0.00558874	-0.0033014	0.00422335	-0.0043737	-0.00473631	0.00704632	0.00120391	0.00228576	-0.0076693	-0.000556067	-0.000726317	-0.00182804	-0.00264801	-0.00495208	-0.00456381	0.00106942	0.00398024	0.00401072	0.00429589	0.0042476	0.00337486	0.00382636	0.00423531	0.00341751	0.00395707	0.00385271	0.00335066	0.00359159	0.00373546	0.00382571	0.00400633	0.00383445	0.00363682	0.00384517	0.0035117	0.564537	0.193275	0.437017	0.210783	0.25302	0.263443	0.0392238	0.760944	0.55299	0.0220855	0.876959	0.845833	0.632771	0.50864	0.19654	0.209519	0.78092	0.257038
cg06129556	15	64634880	1237	0.00406395	0.00306475	0.004331	0.00204096	0.00288912	-0.00253606	0.00354641	-0.00276497	-0.00328804	-0.00368657	-0.00389675	-0.00133472	0.000150263	-0.00221143	-0.00573498	-0.00468819	-0.00157407	-0.00131128	0.00428324	0.00461428	0.00410793	0.00388582	0.00437143	0.00405396	0.00393206	0.00435524	0.00428161	0.00389195	0.00376126	0.00382261	0.00392084	0.00431226	0.00386993	0.00389442	0.00384023	0.0039689	0.342721	0.50657	0.291744	0.599422	0.50867	0.531592	0.367099	0.52552	0.442521	0.343521	0.300193	0.726965	0.969429	0.608075	0.138359	0.228658	0.681886	0.741105
cg15658542	15	64654899	1237	0.0052996	0.00305889	-0.00145905	0.00225108	0.00343736	0.000963585	-0.000613841	-0.00175904	-0.00208244	-0.00601721	-0.00229612	-0.00162861	-0.00220373	0.00359185	4.60316e-05	-0.00535598	-0.000175907	-0.00658003	0.00548981	0.00573499	0.00562754	0.0049043	0.00545733	0.00533743	0.00538251	0.00568503	0.0054548	0.00496205	0.00479703	0.00508702	0.0050481	0.00533668	0.00535747	0.0054512	0.0050929	0.00532397	0.334368	0.593776	0.795427	0.646234	0.528786	0.856734	0.909203	0.757005	0.702637	0.225266	0.632185	0.748854	0.66244	0.500916	0.993145	0.325838	0.972447	0.216486
cg18711535	15	64736348	1237	-0.000868507	0.00620671	0.00261074	0.00145502	-5.53437e-05	-0.0070185	0.00386787	-0.00646286	-0.00552855	-0.00135064	-0.00271172	0.00453143	0.00177181	-0.00048224	-0.00465188	-0.00429574	-0.00214605	-0.0026508	0.00520526	0.00541952	0.00531145	0.00440894	0.00496274	0.00513306	0.00479057	0.00525406	0.00510089	0.00457129	0.0043029	0.00461599	0.00466536	0.00511702	0.00485126	0.00498986	0.00465228	0.0049001	0.867487	0.252106	0.623052	0.741388	0.991102	0.171527	0.41944	0.218671	0.278435	0.767641	0.528558	0.326256	0.70411	0.924917	0.337608	0.389296	0.644591	0.588529
cg16273683	15	64748145	1237	0.000922405	-0.0075091	0.00138379	0.00179045	0.00696357	-0.0108489	0.00062158	-0.00134493	0.00261153	-0.000672804	-0.00656695	0.0110273	-0.000980274	0.00922243	0.00263117	0.00214741	-0.00812586	0.0119752	0.00533872	0.0054061	0.00481635	0.00425868	0.00518468	0.00539987	0.00421105	0.00496838	0.00429398	0.00412113	0.00466022	0.00467335	0.00454087	0.00455355	0.00477983	0.0047037	0.00436372	0.00487793	0.862827	0.164832	0.773874	0.674176	0.179238	0.0445258	0.882653	0.786624	0.543065	0.870316	0.158791	0.018294	0.829083	0.0428337	0.581995	0.648005	0.0625831	0.0140896
cg15574318	15	64756828	1237	0.00920169	0.000376765	0.000959049	0.00145588	0.00121982	0.00370733	0.00176754	-0.00421934	0.000924516	-0.00702177	-0.00187434	-0.00238394	-0.00020686	-0.000817636	-0.000796134	-0.00196305	0.00159741	-0.0046753	0.00503881	0.00513784	0.00490635	0.00416684	0.00496245	0.00490745	0.00471245	0.00492348	0.00501905	0.00423136	0.00431566	0.00440938	0.00437985	0.00448801	0.00434033	0.00427987	0.00435176	0.00450928	0.0678257	0.941542	0.845024	0.726792	0.805829	0.44998	0.707602	0.391454	0.853855	0.0970228	0.664063	0.588748	0.96233	0.85544	0.854463	0.646471	0.713566	0.299821
cg13416889	15	64814395	1229	-0.00961443	0.000913325	-0.00293508	0.00187797	-0.00334343	-0.00452183	0.0106041	-0.00417644	0.00144501	-0.00870895	-0.000735075	0.00500989	0.00501179	-0.00560944	0.000464508	-0.000587638	1.02245e-05	0.00142659	0.0037447	0.00420415	0.00414973	0.0031961	0.00369899	0.00425621	0.0032235	0.00402974	0.0034799	0.00317679	0.00381357	0.00371591	0.00360741	0.00379136	0.0035943	0.00344974	0.0033834	0.00360383	0.0102441	0.828018	0.479383	0.556812	0.366061	0.28805	0.00100323	0.300013	0.677964	0.00611719	0.847153	0.177585	0.16474	0.138998	0.897172	0.864741	0.997589	0.692212
cg01016793	15	64894722	1237	-0.00213498	-0.000311575	0.00569115	0.000139767	-0.00230247	-0.0044193	-0.00134574	0.000794548	0.000107768	0.00420334	0.00483136	0.0016243	-0.00301106	-0.00701425	-0.00468742	0.00567564	-0.00153067	0.00587124	0.0046217	0.00452333	0.00463047	0.0037831	0.00427495	0.00445112	0.00431931	0.00434579	0.00448004	0.00383974	0.00383456	0.00405571	0.00418655	0.00412957	0.00424043	0.0039955	0.00392969	0.00413385	0.644119	0.945084	0.219047	0.970529	0.590167	0.320783	0.755372	0.85493	0.980809	0.273651	0.207687	0.68879	0.472005	0.0894053	0.268981	0.15546	0.696896	0.155525
cg10341625	15	64903123	1237	0.0058375	-0.00159741	-0.00523495	0.00395008	0.00249066	0.00395253	-0.00179366	-4.48575e-05	0.00181095	-0.00708486	-0.000983556	-0.000351775	-0.000615567	0.00184718	-0.00268807	-0.00224948	0.000789747	-0.00314842	0.00463657	0.00466981	0.00463128	0.00388189	0.00444584	0.00424363	0.0044659	0.00452684	0.00444984	0.00394382	0.00398098	0.00394538	0.00431521	0.00439378	0.00426455	0.00405637	0.00401764	0.00423061	0.208026	0.732297	0.25833	0.308883	0.575327	0.351646	0.687953	0.992094	0.68403	0.0724239	0.804859	0.928954	0.886566	0.674188	0.528479	0.579198	0.844164	0.456756
cg21279316	15	64915229	1237	0.00499563	0.00140348	-0.00255005	0.000366506	-5.47013e-05	0.00389262	-0.00131387	-0.00311825	-0.00333757	-0.00369496	-0.000773871	-0.00252986	-4.3589e-05	0.00224037	-7.94965e-05	-0.00531936	0.00159699	-0.00550457	0.00569587	0.00596184	0.00586201	0.00482035	0.00555204	0.0054207	0.0054306	0.00577028	0.00561051	0.00506284	0.0048125	0.00503392	0.00512575	0.00561989	0.00535001	0.00535588	0.00507808	0.0054054	0.380452	0.81389	0.663553	0.939393	0.992139	0.472695	0.808829	0.588922	0.551925	0.4655	0.872248	0.615271	0.993215	0.690152	0.988145	0.320621	0.753151	0.308514
cg00297351	15	64928057	1237	0.000492585	-0.0015447	0.00434541	-0.000668598	-0.00131782	-0.0046402	0.00509746	-0.00255009	-0.00540671	-0.00247015	0.000495762	-0.000201694	-0.002822	0.00226464	-0.00634276	0.00139014	-0.000564438	0.000149593	0.0046106	0.00478511	0.00470988	0.00381069	0.00451776	0.00431375	0.00419939	0.00471803	0.00439173	0.00389572	0.00394951	0.00405728	0.00403246	0.00458552	0.00414796	0.00441431	0.00409257	0.00424337	0.914918	0.746837	0.356208	0.860724	0.770518	0.282071	0.224802	0.588853	0.218282	0.526037	0.900108	0.960352	0.484039	0.6214	0.126233	0.752825	0.890305	0.971878
cg10921195	15	64988687	1237	-0.00382559	-0.000509281	0.010637	0.000766178	-0.00600642	-0.0118716	0.00399604	-0.00141986	-0.00189171	0.00346715	0.00506128	0.00219681	-0.000307838	-0.00757661	-0.0113757	0.00377162	0.0020672	0.00891142	0.0046427	0.00514723	0.004975	0.00415789	0.00463441	0.00471788	0.00459249	0.00474653	0.00476879	0.00397691	0.00417708	0.00413612	0.00433276	0.00457036	0.00436818	0.00451572	0.0040808	0.00448976	0.409938	0.921184	0.0325089	0.853801	0.194959	0.0118592	0.384232	0.764835	0.691599	0.383306	0.225636	0.59533	0.943359	0.0973633	0.00920856	0.403594	0.612459	0.0471632
cg10888620	15	64992351	1237	0.00341271	0.00206806	9.91552e-05	0.00434135	0.000624689	-0.00244532	0.000153485	-0.00288397	-0.00183602	-0.00642971	-0.00495543	-0.000543943	-0.00232288	-0.00503961	-0.00367751	-0.00380714	0.00316848	0.00221292	0.00393803	0.00426035	0.00434879	0.00355691	0.00407291	0.00412165	0.00361839	0.00399651	0.00408251	0.00347261	0.00341522	0.00390019	0.00372752	0.00415576	0.00384651	0.00390969	0.00374921	0.00369006	0.386159	0.627378	0.981809	0.22226	0.878101	0.552989	0.966166	0.470527	0.652906	0.0640906	0.146784	0.889082	0.533173	0.225252	0.33904	0.330171	0.398052	0.548707
cg17918937	15	64992780	1237	0.0045463	0.0012192	0.00148712	0.00420522	0.00250983	-0.000200422	0.00228091	-0.00336443	-0.00371071	-0.00605953	-0.00439078	-0.000253332	-0.00192344	0.000614416	-0.00170482	-0.00396604	0.000342004	-0.00377922	0.00457447	0.00486755	0.00491476	0.00417448	0.00462166	0.00467439	0.00439124	0.00465901	0.00462358	0.0041251	0.00410288	0.0043031	0.00426267	0.00467399	0.0043473	0.00455007	0.00424367	0.00447107	0.3203	0.802219	0.762208	0.31376	0.58709	0.9658	0.603466	0.470213	0.422228	0.141848	0.284542	0.953054	0.651824	0.895416	0.694943	0.383403	0.935767	0.397966
cg05265071	15	65032946	1233	-0.00262911	-0.00217498	0.00389126	0.00117388	-0.00119054	-0.00773484	-0.00106868	0.00327894	-0.00311491	-4.97405e-05	-0.000739026	0.00505089	-0.0025385	0.00074853	0.000122071	0.000865253	0.00370352	0.011262	0.00393616	0.0041753	0.00427747	0.00341797	0.00420126	0.00431374	0.00433458	0.00394672	0.00386693	0.00373361	0.00388576	0.00397765	0.00374682	0.00384568	0.00411436	0.00385105	0.00402469	0.00441322	0.504173	0.602426	0.362975	0.731264	0.776888	0.072962	0.805258	0.406086	0.420516	0.989371	0.849162	0.204149	0.498084	0.845673	0.976331	0.822229	0.357469	0.0107147
cg13474370	15	65068885	1237	0.000660493	-0.00812073	9.2107e-05	0.00150564	0.00649045	0.00669568	-3.02494e-05	0.00127585	-0.00784356	-0.00381117	-0.0132278	-0.00854335	-0.00496275	-0.000289121	-0.011971	-0.00674531	-0.00343428	-0.000174123	0.00716916	0.00740528	0.00792946	0.00608439	0.00724238	0.00705492	0.00689669	0.00689626	0.00721376	0.00548244	0.00619563	0.00641615	0.00669439	0.00665601	0.00710798	0.00665477	0.00685636	0.00631381	0.926595	0.27281	0.990732	0.804553	0.370159	0.34258	0.9965	0.853224	0.276902	0.486955	0.0327599	0.183012	0.458494	0.965353	0.0921509	0.310771	0.616449	0.977999
cg13149245	15	65105500	1237	0.00760635	0.00129228	-0.00237871	0.000564906	0.00190125	0.00400574	-0.00465979	-0.00153934	-0.00246883	-0.000946812	-0.00261843	-0.00326648	-0.00166346	0.00157588	-0.000504664	-0.00577355	-8.1712e-06	-0.0063888	0.00437447	0.0044976	0.00460211	0.00396823	0.0041844	0.00435171	0.00419388	0.00442174	0.00438987	0.00404335	0.00373726	0.00395306	0.00414518	0.00443728	0.00419852	0.0043291	0.00400766	0.00418768	0.0820691	0.773863	0.605245	0.886798	0.649565	0.357312	0.266528	0.727743	0.573849	0.814857	0.483536	0.408624	0.688199	0.72248	0.904324	0.182315	0.998373	0.127105
cg07915896	15	65129816	1237	0.00393171	0.0034075	-0.00318553	0.00121767	-0.00054535	0.00421821	-0.00572829	-0.0028921	-0.000924069	-0.00102403	-0.0014196	-0.00570969	0.000739299	0.00068992	0.0017226	-0.00258037	0.00373061	-0.00210033	0.00404963	0.0042004	0.0041917	0.00343996	0.00396179	0.00390147	0.00384773	0.00398838	0.00407778	0.0034794	0.00342502	0.00355308	0.00373959	0.00388924	0.00371389	0.00375431	0.00358092	0.0037025	0.331608	0.417233	0.447278	0.723356	0.890515	0.279615	0.136554	0.468372	0.820727	0.768519	0.678524	0.108062	0.843284	0.8592	0.642773	0.491888	0.297503	0.570529
cg07774964	15	65133105	1237	-0.00681898	-0.00302897	0.000397869	-0.000636646	-0.00270359	-0.00076357	0.00616232	-0.00174812	-0.00133944	-0.0008049	0.00487412	-0.00105724	0.000954478	-0.00722989	-0.000261996	0.00788424	0.000540417	0.00802677	0.00572719	0.00602897	0.00537323	0.00476351	0.00552204	0.00550491	0.00540172	0.00578999	0.00572665	0.00479992	0.00470645	0.00502144	0.00504517	0.0058149	0.00548442	0.00528111	0.0051715	0.00519125	0.233798	0.615385	0.940973	0.893679	0.624417	0.889682	0.25395	0.762712	0.815065	0.866827	0.300377	0.833242	0.849947	0.213743	0.961899	0.13546	0.916773	0.122053
cg08196984	15	65135681	1237	0.00495707	0.00339193	-0.00380893	-0.000570386	0.000457388	0.00426906	-0.00120936	-0.000217626	-0.000110794	-0.00249917	-0.00170108	-0.00273077	0.00258274	0.000915175	0.000615466	-0.00253563	0.00164358	-0.00667747	0.00478107	0.00493333	0.00500206	0.00438595	0.0048329	0.00479333	0.0045765	0.00479265	0.00448186	0.00431069	0.00427272	0.00439356	0.00440529	0.00458929	0.0046273	0.00453841	0.00435781	0.00452076	0.299824	0.491735	0.446375	0.896528	0.9246	0.373131	0.791583	0.963782	0.980278	0.562075	0.690537	0.534245	0.557688	0.841938	0.894187	0.576364	0.706057	0.139658
cg22059717	15	65139717	1237	0.00356137	0.000587812	0.00621648	0.00334802	0.00231655	-0.00192754	0.000729516	-0.000878304	-0.00185364	-0.00210101	-0.00113229	-0.000906505	-0.000984943	0.00232364	-0.00742368	-0.00425899	0.00278206	-0.00140519	0.0041128	0.00410817	0.0040502	0.00347543	0.00404593	0.00371397	0.00397689	0.00393197	0.00382236	0.0033835	0.00341364	0.00344376	0.00358026	0.00381888	0.00370543	0.00373678	0.00372497	0.00374852	0.386533	0.886224	0.124819	0.335377	0.566941	0.603762	0.854454	0.823244	0.627715	0.534628	0.740119	0.792372	0.783236	0.542882	0.0451284	0.254391	0.455143	0.707761
cg20124950	15	65162709	1237	0.00278887	0.00310778	-0.00422112	0.0001738	0.00187921	0.00497625	-0.00179065	-0.003146	-0.000475715	-0.00216506	0.00163316	-0.00118298	-0.000246846	0.00264572	0.00257403	-0.00283898	-0.000910077	-0.00703905	0.00407872	0.0043935	0.0042158	0.00348071	0.00386353	0.00399133	0.00384362	0.00427124	0.0040892	0.00367011	0.00359822	0.00377687	0.00373887	0.00390147	0.00384293	0.00399031	0.00366281	0.00384683	0.494126	0.479344	0.316701	0.960176	0.626685	0.212484	0.641305	0.461394	0.907387	0.555246	0.649917	0.754116	0.947361	0.497687	0.502979	0.476794	0.803775	0.067275
cg02479656	15	65165419	1237	0.00382687	0.00138533	-0.00302001	-0.000109248	0.00107544	0.00184892	-0.00141011	-0.00155422	-0.00120652	-0.0012489	-0.00247285	-0.00170143	-0.000261033	0.00116891	-0.000203277	-0.00242956	0.000278429	-0.00398493	0.00419314	0.00436479	0.00440351	0.00376287	0.00425215	0.0041566	0.00403575	0.00435168	0.00429645	0.00383393	0.00374622	0.00399459	0.00392646	0.00431706	0.0040364	0.00414071	0.00385757	0.00424991	0.361426	0.75095	0.492828	0.976838	0.800332	0.656452	0.726784	0.720976	0.77885	0.744614	0.509194	0.670157	0.946995	0.786572	0.959835	0.557372	0.942461	0.348424
cg07076836	15	65175729	1237	0.00535426	-0.000173519	-0.00530418	0.00187234	0.00130068	0.00517724	-0.000306386	-0.00127048	0.000937706	-0.00679192	-0.000799828	-0.00463847	-0.000114081	0.00905706	-0.000658087	-0.00627273	0.000658801	-0.00718078	0.00637849	0.00672064	0.0067184	0.00561028	0.00639359	0.00645168	0.00632324	0.00657092	0.00643138	0.00597657	0.00574414	0.00588589	0.00580846	0.00635493	0.00634556	0.00624581	0.00596552	0.00627189	0.401231	0.979402	0.42982	0.73858	0.838795	0.422285	0.961355	0.846686	0.884078	0.255779	0.889259	0.430658	0.98433	0.154099	0.917401	0.315229	0.912065	0.252245
cg01959123	15	65197576	1237	-0.0086389	-0.00527152	-0.00509528	0.00312685	0.000511976	0.000270422	0.00825718	-0.00386949	-0.00210986	-0.00724984	-0.00539372	0.000879239	0.00330609	-0.0012992	0.00183637	-0.0029589	-0.00130978	0.00117308	0.00420194	0.0045123	0.00429067	0.00390655	0.00420328	0.00428595	0.00351146	0.00422238	0.0038493	0.00350652	0.00406759	0.00387092	0.00398434	0.00417663	0.00379627	0.00366511	0.00400696	0.00371628	0.039789	0.242704	0.23502	0.423472	0.903054	0.949691	0.0186982	0.359445	0.583612	0.0386842	0.184832	0.820315	0.406667	0.755751	0.628577	0.419486	0.743762	0.752261
cg03051384	15	65197883	1237	-0.0109141	-0.003202	-0.00825318	-5.96144e-05	-0.00592336	-0.00105786	0.00542586	-0.00372735	0.000909848	-0.00385961	0.000254574	0.00372272	0.00926128	-0.000461281	0.00352672	-0.00375328	0.00414189	-0.000640037	0.00412687	0.00455955	0.00427119	0.00350557	0.00403507	0.00417253	0.00351473	0.00408777	0.00376914	0.00342122	0.00390271	0.00386593	0.00391566	0.00398031	0.0038421	0.00363771	0.00388666	0.00378185	0.00817763	0.482516	0.0533235	0.986432	0.142112	0.799858	0.122649	0.361858	0.809249	0.25926	0.947991	0.33557	0.0180209	0.907739	0.358663	0.302179	0.286573	0.865609
cg01497527	15	65214165	1234	-0.00420891	-0.00132402	0.0121944	0.00221207	-0.00446828	-0.00723083	0.00342755	0.00086635	-0.00494481	0.000812906	-0.000114707	0.00611074	-0.000936369	-0.00428895	-0.0076882	0.00286326	-0.000463739	0.00821841	0.00406491	0.00421356	0.00428636	0.00373299	0.00412567	0.00423146	0.00414283	0.00418089	0.00410644	0.00370746	0.00370348	0.00366695	0.00367057	0.00404739	0.0039919	0.00395593	0.00362553	0.00388749	0.30047	0.753348	0.00444227	0.553468	0.278789	0.0874833	0.408041	0.835841	0.228527	0.826446	0.975291	0.0956268	0.798645	0.289289	0.0541103	0.469196	0.898221	0.0345096
cg21950330	15	65220773	1237	-0.00667882	-0.0035534	0.000216524	0.00300521	-0.0026235	-0.00377514	0.00398598	0.00192632	0.00191947	-0.00166507	5.00643e-05	0.00622704	0.000508449	-0.00235541	0.00258851	0.00097477	-0.00118043	0.00556039	0.00531115	0.00551243	0.00543808	0.00496088	0.0053913	0.00517645	0.0052513	0.00530852	0.00519447	0.00497618	0.00455526	0.00472231	0.00505583	0.00507793	0.00524562	0.00510177	0.00531042	0.00523198	0.208569	0.519177	0.96824	0.54466	0.62653	0.465823	0.447825	0.716699	0.711738	0.737921	0.991231	0.187289	0.919894	0.642753	0.621687	0.848475	0.824091	0.287887
cg10207553	15	65277977	1237	-0.00428348	0.000446738	0.00231571	-0.00233204	-0.000447869	-0.000824163	-0.00399236	0.000683516	0.00113768	0.00463746	0.00250551	-0.00124891	0.00123077	-0.00502762	-0.00248194	0.00587235	-0.00173419	0.00964297	0.00468162	0.00487459	0.00441528	0.00377839	0.00427495	0.00441286	0.00441103	0.00455069	0.00443841	0.00383985	0.00395276	0.00378174	0.0042429	0.00468391	0.00413865	0.00425569	0.0041516	0.00406153	0.360214	0.926979	0.599947	0.5371	0.916562	0.851846	0.36542	0.880607	0.7977	0.227156	0.52617	0.741212	0.771757	0.2831	0.548707	0.167622	0.676155	0.0175859
cg01743110	15	65294293	1237	0.00267965	-0.000965811	-0.00418704	0.000838131	0.00070779	0.00128212	-0.00203948	-0.00267693	0.000137637	-0.00292087	-0.00377298	0.00112665	0.00347335	0.00416968	-0.00263221	-0.00753908	-0.0033218	-0.00139829	0.00506431	0.00523907	0.00513033	0.00441052	0.00484371	0.00493298	0.00463102	0.00496353	0.00483548	0.00453142	0.0042121	0.00437441	0.0046803	0.00481899	0.00469216	0.0049001	0.004311	0.00467808	0.59672	0.853741	0.414423	0.849286	0.883822	0.794934	0.65965	0.589667	0.977292	0.519199	0.370387	0.796751	0.458014	0.386896	0.57481	0.123912	0.440979	0.765015
cg14679803	15	65320379	1237	0.00335487	0.00234484	0.00476607	0.00221295	0.000158581	-0.00152072	0.000377628	-0.00156703	-0.00279354	-0.00349958	-0.000150854	-0.000442846	-0.000478763	-0.000641973	-0.00579874	-0.0036798	-0.00147297	-0.00433574	0.00409218	0.00417074	0.00422159	0.00350856	0.00402733	0.00391026	0.003699	0.00405595	0.00400925	0.00362135	0.00353434	0.00359493	0.00368312	0.00390619	0.00379346	0.00401594	0.003776	0.00378774	0.412317	0.573971	0.258908	0.528218	0.96859	0.697347	0.918686	0.699235	0.485945	0.333857	0.965955	0.90196	0.896576	0.869458	0.12636	0.359511	0.696472	0.252342
cg17312501	15	65337617	1237	0.00574689	0.0043515	0.00115318	0.00454392	0.000675858	-0.000744125	0.00191567	-0.00707921	0.000456557	-0.00916293	-0.00494568	-0.00404535	-0.00424275	0.00273989	-0.00176011	-0.00738477	0.00169759	-0.00668026	0.00662197	0.00683861	0.0067746	0.00567406	0.00645194	0.00631832	0.00655941	0.00671665	0.00669563	0.00578686	0.00561555	0.00587009	0.00562336	0.00651037	0.00620585	0.00632676	0.00597598	0.00609323	0.385476	0.524572	0.864837	0.423234	0.916572	0.906248	0.770249	0.291892	0.945637	0.11333	0.378474	0.490732	0.450557	0.673864	0.776701	0.243119	0.776358	0.272929
cg15831835	15	65387482	1237	0.00508191	0.00306024	0.00376425	0.00400072	0.00157476	-0.00353795	0.000730536	-0.00299088	-0.00491808	-0.0076025	-0.00126297	0.00130795	-0.000281994	0.00192274	-0.00382955	-0.00612479	0.00013485	-0.00210818	0.00543391	0.00560412	0.00563784	0.00478524	0.00548798	0.00537302	0.00541036	0.00562569	0.00552791	0.00484024	0.00476325	0.00489088	0.00488048	0.00522475	0.0051858	0.00533011	0.0049515	0.00524988	0.349674	0.585018	0.50434	0.403124	0.774153	0.510239	0.892592	0.594971	0.373637	0.116256	0.790895	0.789142	0.953924	0.712868	0.46023	0.250518	0.978273	0.688002
cg10758165	15	65392263	1237	0.00952386	0.00164765	0.000700504	0.00494729	0.0055806	-0.00121557	-0.00118657	-0.00668583	-0.00412742	-0.00813994	-0.00592094	-0.00169263	-0.0049575	0.00402652	-0.002988	-0.00450071	6.45778e-06	-0.00305761	0.00601228	0.00635878	0.00629846	0.00520045	0.00609691	0.00568984	0.00582563	0.00615027	0.00612648	0.00529919	0.00526852	0.00536732	0.00548225	0.0058962	0.00561863	0.00583189	0.00552694	0.00570582	0.113178	0.795547	0.911443	0.341443	0.360025	0.830829	0.838603	0.277002	0.500501	0.124521	0.261084	0.752489	0.365846	0.494669	0.594863	0.440267	0.999068	0.592044
cg01291474	15	65393339	1237	0.00348138	0.00548082	-0.000297388	0.00326665	0.00298882	0.00162959	0.00337906	-0.0056817	-2.26731e-05	-0.00561087	-0.00205444	-0.00211067	0.000547104	-0.000938457	-0.00397182	-0.00427213	-0.00062201	-0.00162587	0.00579198	0.00588158	0.00572553	0.00494505	0.00581379	0.0058304	0.00546977	0.00569587	0.00556194	0.00494685	0.00498666	0.00529718	0.00510261	0.00564778	0.00544237	0.00548231	0.00501184	0.00538574	0.547794	0.351408	0.958576	0.508876	0.607188	0.779862	0.536727	0.318515	0.996747	0.256698	0.680348	0.690297	0.914614	0.868028	0.465515	0.435828	0.90123	0.76274
cg20186091	15	65403130	1237	0.00502069	0.00243317	0.002543	0.00320796	0.00254743	0.000563935	0.000867419	-0.00369981	-0.00388317	-0.00591655	-0.00613286	-0.0015711	-0.000345367	0.00292783	-0.00368257	-0.00487435	-0.000987061	-0.00468587	0.00575622	0.00596768	0.00583475	0.00499679	0.00568653	0.0056836	0.00562552	0.00582542	0.0057495	0.00515083	0.00495797	0.00524614	0.0051899	0.00567414	0.00537098	0.00555713	0.00526082	0.00548453	0.383088	0.683475	0.662955	0.520871	0.65417	0.920962	0.877457	0.525353	0.499426	0.250697	0.216098	0.764575	0.946943	0.605857	0.492939	0.380413	0.851171	0.392894
cg22443944	15	65407524	1237	0.00499179	-0.00246816	0.00185786	0.00202832	0.00162544	0.00224067	0.00320622	-0.00283274	-0.00501007	-0.00510802	-0.00460262	-0.00222251	-0.00170589	0.00210785	-0.00318854	-0.00459562	0.00188703	-0.00280387	0.00436961	0.00481456	0.00474558	0.00412939	0.00462796	0.00441437	0.00427841	0.00475731	0.00460834	0.00404402	0.00391202	0.00418218	0.00396935	0.00449491	0.00431854	0.00425372	0.00418207	0.00439638	0.253292	0.608199	0.695434	0.623292	0.725422	0.611744	0.453619	0.551542	0.27696	0.206551	0.239382	0.595124	0.667365	0.639112	0.460309	0.279974	0.651831	0.523625
cg21388584	15	65455157	1236	0.00400995	0.00373979	1.00268e-05	0.000352195	-0.00041063	0.00387935	0.00161161	-0.00478585	-0.00309209	-0.00630676	-0.00166889	-0.00245447	0.000353625	0.00272723	-0.00124145	-0.00367211	0.00076344	-0.00739067	0.00518807	0.00531383	0.00519476	0.00423627	0.00500823	0.00479237	0.0049866	0.00524717	0.00518032	0.00451302	0.00440287	0.00454837	0.00463534	0.00506329	0.00477855	0.00497743	0.00449558	0.00486805	0.439571	0.481566	0.99846	0.933742	0.934654	0.418236	0.746552	0.361725	0.55058	0.162275	0.704654	0.589447	0.939189	0.590144	0.795021	0.460665	0.865152	0.128964
cg05091831	15	65728235	1237	-0.0047653	-0.00181998	0.00290643	0.00117616	-0.00536799	0.00173447	0.00758782	0.000730281	0.000750723	-0.00376298	0.001589	0.00404773	0.00339587	-0.00418702	-0.00618144	0.00553102	-0.0066118	-0.000182034	0.00491369	0.00518355	0.00510971	0.00437105	0.00508678	0.00479802	0.00462437	0.00456671	0.00474975	0.00433948	0.00441815	0.0044495	0.00445862	0.00494172	0.00505195	0.00430721	0.00477641	0.00469137	0.332146	0.725508	0.569488	0.787868	0.291296	0.717729	0.100832	0.872949	0.874413	0.38586	0.719108	0.362977	0.446274	0.396839	0.221113	0.199096	0.166278	0.969048
cg21016778	15	65805260	1237	0.00377604	0.00276246	0.00272357	0.00332503	0.0017103	0.00118624	0.000188467	-0.00187414	-0.00245488	-0.00571695	-0.00535485	-0.00295904	-3.24281e-05	-0.000372165	-0.00163556	-0.00363695	0.000478855	-0.00545514	0.00468661	0.00498201	0.00491886	0.00419308	0.00478	0.00456234	0.00458387	0.00492314	0.00470173	0.00433097	0.00419405	0.00431577	0.00444265	0.00482537	0.00456537	0.00471464	0.00454434	0.00465377	0.420412	0.579246	0.579785	0.427789	0.720491	0.794859	0.967204	0.703441	0.601585	0.186829	0.201682	0.492944	0.994176	0.938523	0.720154	0.440461	0.916079	0.241117
cg24951481	15	65876260	1237	0.00382517	0.00507777	-0.00051715	-0.00157609	0.00442114	0.00452161	-0.00212158	-0.00351993	-0.000762949	-0.00172843	-0.00281564	-0.00415212	0.000700002	0.00144191	0.000264978	-0.000354614	-0.000163067	-0.00517394	0.00446545	0.00467242	0.00462605	0.00385515	0.00449717	0.00448566	0.00433471	0.0046285	0.00456388	0.00418276	0.00412246	0.00415613	0.00412061	0.00467655	0.00429883	0.00429143	0.00400666	0.00434874	0.391657	0.277146	0.910989	0.682666	0.325562	0.313447	0.62453	0.446963	0.867235	0.679439	0.494606	0.317778	0.865106	0.757833	0.95085	0.934143	0.967536	0.234142
cg08305460	15	65905067	1237	0.0010821	0.00731301	0.00421605	0.00302719	0.0002293	-0.00430369	0.0050005	-0.00457067	-0.00175219	-0.00270157	-0.00294292	0.00198235	-0.000494344	-0.000750694	-0.00788491	-0.00361254	0.000805532	-0.0023059	0.00398368	0.00419303	0.00390644	0.00345302	0.00380865	0.00386041	0.00365332	0.00398685	0.0039621	0.00354596	0.0034547	0.00367966	0.0038324	0.00379369	0.00371374	0.00364308	0.00348678	0.00365835	0.785905	0.0811438	0.280474	0.380661	0.951992	0.264925	0.171076	0.251614	0.658316	0.446135	0.394292	0.590072	0.897365	0.843139	0.0337395	0.321385	0.817296	0.52849
cg09075170	15	65905093	1236	-0.00548081	0.00088135	0.00540825	0.00249086	-0.00485313	-0.00272296	0.00244433	-0.00114364	-0.000348721	-0.000733548	0.00440505	0.0040786	0.000946874	-0.00667767	-0.00151432	0.00378419	0.000599157	0.00375267	0.00406719	0.00418925	0.00422621	0.00358388	0.0041273	0.00408741	0.003931	0.00389451	0.00417292	0.00367796	0.00352027	0.00371084	0.00390062	0.00409257	0.00403477	0.00397854	0.00384392	0.00391861	0.177797	0.833368	0.200654	0.487044	0.23965	0.505295	0.534068	0.769022	0.9334	0.841915	0.210811	0.271723	0.808199	0.102752	0.707425	0.341528	0.876135	0.338237
cg00700126	15	66131992	1235	0.00712958	0.00533464	-2.34995e-06	0.000672842	0.00260907	0.00321524	-0.0060477	-0.00354045	-0.00142707	-0.00130541	-0.000834101	-0.00296912	-0.00130775	0.00245984	0.000546705	-0.0046449	0.0012187	-0.00661475	0.00501054	0.00503299	0.00495925	0.00431276	0.0048662	0.00493559	0.00466701	0.00498509	0.00485464	0.00425249	0.00416105	0.00450712	0.0043639	0.0048152	0.0045717	0.00469288	0.00430965	0.00469757	0.154761	0.289174	0.999622	0.876024	0.591847	0.514762	0.195031	0.477575	0.768789	0.758863	0.841125	0.510048	0.764425	0.609456	0.904812	0.322283	0.777342	0.159095
cg00682263	15	66188803	1237	0.00359027	0.0022517	-0.00148253	0.000715453	0.00379953	0.00497513	0.00113821	-0.00285238	-0.0015338	-0.00413826	-0.00443583	-0.00428753	-0.00208233	0.00242124	-0.00101449	-0.00280992	-0.00102319	-0.00382443	0.00515073	0.00535619	0.00527998	0.00452524	0.00508787	0.00502158	0.00494776	0.00526088	0.00507124	0.00462949	0.00444345	0.00469523	0.00463796	0.00506175	0.00474575	0.00485776	0.00467776	0.00476918	0.485777	0.674199	0.778877	0.874376	0.455195	0.321808	0.818056	0.58769	0.762309	0.37138	0.318141	0.361155	0.653449	0.632408	0.830728	0.562967	0.826857	0.422608
cg24243350	15	66191827	1237	0.00306892	-0.000240401	0.00095199	0.00452781	0.00278243	0.00092596	0.00245236	-0.00186985	-0.00414663	-0.00683096	-0.00479172	-0.0023721	-0.000684803	-0.000736975	-0.0025031	-0.00486575	0.0013855	-0.00319543	0.00489583	0.00504452	0.00516212	0.0043412	0.00504113	0.0047559	0.00469228	0.004907	0.00509336	0.00450359	0.00427011	0.00441696	0.00437899	0.00488202	0.00466176	0.00470578	0.00446389	0.00466186	0.530762	0.96199	0.853685	0.296955	0.580986	0.84563	0.601227	0.703161	0.415574	0.129322	0.261797	0.591238	0.875731	0.88001	0.591307	0.301139	0.756273	0.493065
cg00873644	15	66256495	1229	-0.00690372	0.00262085	-0.00386956	0.000677473	-0.00730536	-0.00753534	0.0112539	-0.00711692	0.000375402	-0.00352017	0.00108183	0.00690967	-0.000263196	-0.00114504	0.00576708	-0.00396018	0.00412172	-0.00517719	0.00437101	0.00474378	0.00447171	0.00360228	0.0042254	0.00462261	0.0039397	0.00440726	0.00422452	0.00384683	0.0040797	0.00428567	0.00399191	0.00441452	0.00427873	0.0038954	0.00398647	0.00408172	0.114236	0.580619	0.38685	0.850823	0.0838246	0.103079	0.00428309	0.10635	0.929191	0.360148	0.790875	0.106902	0.947432	0.795341	0.177707	0.309329	0.301171	0.20466
cg05004640	15	66299542	1237	0.00451374	0.00211083	0.00460079	0.00441066	0.00282469	-0.00253997	0.0022522	-0.00203542	-0.0031757	-0.00568692	-0.00351166	0.00218854	-0.000165976	0.00186639	-0.0041684	-0.000151651	-0.000968716	-0.00209348	0.00499125	0.00520765	0.00502625	0.0042254	0.00483162	0.00458742	0.00471032	0.00497917	0.00464712	0.00408545	0.00428297	0.00437944	0.00445561	0.00471777	0.00452415	0.00472946	0.00437541	0.00442883	0.36582	0.685233	0.360007	0.296557	0.558799	0.579797	0.632549	0.682696	0.494373	0.163924	0.412266	0.617264	0.970285	0.692394	0.356859	0.97442	0.824781	0.636432
cg00651649	15	66373287	1237	0.00530531	-0.00380808	0.00630609	-0.00226628	-0.00193968	-0.00840195	-0.00392331	0.00398202	-0.000393592	0.00569249	0.00550448	0.0075166	-0.00151803	0.00239904	-0.00560947	0.00431367	-0.00150404	0.00152378	0.00494211	0.00482658	0.00491816	0.00410179	0.00490857	0.00496182	0.00429217	0.00458226	0.00443095	0.00412229	0.00421231	0.00461865	0.00442171	0.00488171	0.0045393	0.00435965	0.00387875	0.0042174	0.28305	0.430123	0.199771	0.5806	0.692723	0.0903945	0.360684	0.384843	0.929219	0.167308	0.191294	0.103643	0.731364	0.623119	0.216549	0.322441	0.69819	0.71787
cg07259283	15	66373404	1237	0.00414988	0.00211226	0.00186056	0.00587577	0.00295146	-0.000947173	0.00124357	-0.00164128	-0.000697581	-0.00251807	-0.0062687	-0.00245857	0.00127876	-0.00109234	-0.00117519	-0.00294884	0.00155445	-0.000988868	0.00462681	0.00487819	0.00476303	0.00409189	0.00443648	0.00459114	0.00433507	0.00464218	0.00454362	0.00406282	0.00405942	0.00431395	0.00435625	0.0043872	0.00422513	0.00435994	0.00410961	0.00427107	0.369761	0.665014	0.696074	0.151015	0.505877	0.836553	0.774217	0.72367	0.87798	0.5354	0.122531	0.568737	0.769104	0.803374	0.780904	0.498819	0.705246	0.816905
cg25998278	15	66390575	1237	0.00350683	0.00424129	-0.00932872	-0.00310706	-0.00583713	0.000403598	0.0033676	-0.00768872	0.00434055	-0.00219749	0.00667135	0.000793673	0.000123526	-0.00311874	-0.00119036	0.00513736	0.00501549	0.00764502	0.0044373	0.0053979	0.0047225	0.00406825	0.00514903	0.00474257	0.00418944	0.00465936	0.00399726	0.00409588	0.00424779	0.00438121	0.00441165	0.00477403	0.00448867	0.00446581	0.0042622	0.00433174	0.429349	0.432026	0.0482254	0.445026	0.256946	0.932181	0.421495	0.0989087	0.277531	0.591604	0.116288	0.856247	0.977662	0.513581	0.790862	0.249989	0.239301	0.077583
cg24532718	15	66532783	1237	0.0040871	-0.00552152	-0.00667203	0.00204774	0.00145917	0.00169637	0.000522442	-0.00115462	-0.00122357	-0.00725933	-0.00539747	-0.00142469	-0.000270815	0.00819005	0.00332703	-0.00764869	0.00378099	-0.00488659	0.00541983	0.00547739	0.0056318	0.00461414	0.00545595	0.00549021	0.00518018	0.00558189	0.00562067	0.00474705	0.00475492	0.00506952	0.00491194	0.00561315	0.0050695	0.0050107	0.00485083	0.00506792	0.450788	0.313428	0.236134	0.65719	0.789126	0.757335	0.919666	0.836126	0.82767	0.126208	0.256319	0.778687	0.956032	0.144542	0.511641	0.126893	0.435713	0.334936
cg03538504	15	66581018	1237	0.00567087	0.0054076	0.0030593	0.00430515	0.00088784	-0.00226235	0.000992594	-0.00455195	-0.00570327	-0.00635053	-0.00288782	-0.00235005	0.000173688	-0.000522806	-0.00404244	-0.00528363	0.000150641	-0.00473471	0.00532667	0.00549843	0.00539907	0.00465222	0.00510656	0.00510408	0.00500736	0.00538284	0.00524333	0.00477077	0.00452752	0.00459402	0.00475043	0.00517758	0.00501179	0.00513648	0.00488657	0.00496857	0.287049	0.325371	0.570963	0.354759	0.861973	0.65759	0.842868	0.397753	0.276719	0.183145	0.52358	0.608969	0.970834	0.91957	0.419905	0.303645	0.975407	0.340624
cg14893932	15	66584493	1237	-0.0030337	-0.00363526	0.00394473	-0.00337531	0.00460867	0.0117745	0.00929048	-5.11843e-05	-0.00534456	-0.00163685	-0.0116904	-0.00537453	0.00793858	-0.00576133	-0.00106983	0.0056496	-0.00287157	-0.00342624	0.00620384	0.00653363	0.00664823	0.00530608	0.00632338	0.00640539	0.00597637	0.0063511	0.00593955	0.00528814	0.00593365	0.0057777	0.0057872	0.00570446	0.00615788	0.00588639	0.00585433	0.0061113	0.624839	0.577943	0.552947	0.524698	0.466106	0.0660307	0.120057	0.99357	0.368213	0.756916	0.0488165	0.352257	0.170142	0.31251	0.862075	0.33717	0.623777	0.575043
cg22943851	15	66641098	1237	0.0052961	-0.00173728	-0.000280377	0.00138675	0.00243089	0.00357701	0.000559238	-0.00292479	-0.00298597	-0.00725892	-0.0036893	-0.0042451	-0.00259628	0.00386781	-0.00475334	-0.00307191	0.000156407	-0.00368361	0.00563006	0.00625915	0.00595327	0.00501178	0.00608407	0.00566021	0.00584785	0.00601193	0.00578833	0.00508772	0.00522968	0.00507198	0.00530355	0.00586655	0.00560938	0.00549543	0.00556484	0.0056218	0.346867	0.781351	0.962436	0.782011	0.689489	0.527415	0.923813	0.626614	0.605951	0.153652	0.480527	0.402608	0.624462	0.509704	0.396777	0.576166	0.977577	0.512316
cg04523693	15	66752255	1237	0.00476292	0.000417388	0.003352	0.00236194	0.00091964	-0.00236446	0.0016656	0.00134734	-0.00275469	-0.00454938	-0.002147	0.00320605	0.0033342	0.00117026	-0.00165675	-0.00369992	0.000322518	-0.00241942	0.00529751	0.00556472	0.00504629	0.00458083	0.00506506	0.00541007	0.00500848	0.00562249	0.00526599	0.00448885	0.00456691	0.00480444	0.00447656	0.00523913	0.00484549	0.00497259	0.00476629	0.00487879	0.368606	0.94021	0.506531	0.606124	0.855924	0.662077	0.73947	0.810613	0.600898	0.310829	0.638268	0.504574	0.456385	0.823248	0.732414	0.456838	0.946051	0.61996
cg04123016	15	66754345	1237	-0.000768816	-0.000884947	-0.00693269	-0.00168408	-0.000137093	-0.00470436	0.0055268	-0.00409935	0.00313177	-0.00231195	-0.00346228	0.00232309	-0.000555902	-0.00102055	0.00229264	-0.00054318	0.0031896	-0.00229243	0.00446515	0.00486285	0.00502131	0.00407588	0.00478198	0.00504762	0.00447556	0.0046838	0.00446005	0.00391277	0.00412792	0.00437936	0.00449059	0.00443747	0.00444003	0.00424352	0.00450458	0.00462418	0.863295	0.855598	0.167385	0.679473	0.977129	0.351339	0.216873	0.381456	0.482566	0.554606	0.401611	0.59579	0.90148	0.818104	0.605606	0.898147	0.478895	0.620072
cg00597982	15	66773999	1237	-0.00405151	-0.00521099	0.00516401	0.00189821	-0.000606188	0.00487773	0.00403143	-0.00196506	-0.00421629	0.000349131	-0.00078413	-0.00123071	0.00291742	-0.00321502	-0.00151545	-0.00352887	0.00416867	-0.00185741	0.00449598	0.00494289	0.00489004	0.00408303	0.0046575	0.00500257	0.00405376	0.00478764	0.00458118	0.00399103	0.00426808	0.00415319	0.00442689	0.00471008	0.00463245	0.00393598	0.00409482	0.0042049	0.367513	0.291774	0.290956	0.642002	0.896445	0.329538	0.319983	0.68148	0.35739	0.930291	0.854234	0.766979	0.50988	0.494871	0.743564	0.36995	0.308662	0.658688
cg19742173	15	66775843	1237	0.000324794	0.0023363	-0.00196602	-0.000633962	-0.00356713	0.00259167	-0.00295775	-0.00233163	0.00189889	-0.00270097	0.00173767	-0.00135937	0.000254364	0.00162297	0.00150277	-0.00468315	0.000683561	0.00232261	0.00425881	0.00452636	0.00467038	0.00379328	0.00410586	0.0049345	0.00370114	0.00450109	0.00394076	0.00372855	0.00414287	0.00438878	0.00397285	0.0041686	0.00409082	0.00372411	0.00410842	0.00413389	0.939209	0.605746	0.673788	0.86727	0.384963	0.599434	0.424205	0.604448	0.629906	0.468818	0.674897	0.756761	0.94895	0.69703	0.713357	0.208565	0.867858	0.57422
cg06278080	15	66784464	1237	0.0028577	0.00403655	0.000388365	-0.00417162	-0.00184275	-0.00411128	0.00257588	-0.0040976	-0.00392165	0.00115788	0.0013016	4.64149e-05	-0.00218626	-0.000718539	-0.00601095	4.33162e-05	0.00163895	-0.00431128	0.0047199	0.00518643	0.00479808	0.00419176	0.0046869	0.00438832	0.00433971	0.00491611	0.00460989	0.00428255	0.00408963	0.00436779	0.00436444	0.00486234	0.00447683	0.00447803	0.00441027	0.00437417	0.544874	0.436397	0.935488	0.319642	0.694194	0.348826	0.552806	0.404561	0.394935	0.786874	0.750281	0.991521	0.616423	0.882519	0.179376	0.992282	0.710175	0.324318
cg11492287	15	66859716	1237	-0.00536488	0.0021057	0.00399191	0.00281858	0.00062115	-0.00390679	0.00730253	-0.00415475	-0.00423434	-0.00542809	-0.00117866	0.00418967	0.00640466	0.000602008	-0.00145527	-0.00434925	0.00166114	0.00293551	0.00451069	0.0047926	0.00460666	0.00365503	0.00457152	0.00440122	0.00393921	0.004218	0.00406545	0.00365517	0.00431648	0.00413673	0.00428605	0.00439818	0.00416439	0.00414431	0.00421165	0.00417403	0.234294	0.660397	0.386187	0.440618	0.891921	0.374724	0.0637667	0.324623	0.297624	0.137533	0.784807	0.311158	0.135096	0.891128	0.726747	0.293971	0.693275	0.481882
cg08353973	15	66914175	1237	0.00139284	0.00213201	0.000878437	-0.00472792	0.00281526	0.00342608	0.00333252	-0.00526576	-0.000766947	0.00127427	0.000139323	-0.00662918	-1.27506e-05	-0.00197767	-0.00630379	0.00526369	-0.00584537	0.00402676	0.00417232	0.00446729	0.0042042	0.00351674	0.00400802	0.00414073	0.00366291	0.00410566	0.00414476	0.00351635	0.00359831	0.00372304	0.00394483	0.00399288	0.0038619	0.00359746	0.00370596	0.00396669	0.738509	0.633186	0.834493	0.178817	0.482425	0.408005	0.362927	0.199646	0.853198	0.717066	0.969115	0.0749805	0.997421	0.620388	0.102615	0.143422	0.114729	0.310037
cg00739242	15	66939733	1237	0.00513613	-2.87248e-05	0.00382876	0.00041053	0.00301461	-0.00358949	0.000955558	-0.0030903	-0.00198025	-0.00475954	0.000269626	0.00108183	-0.00148419	0.000907614	-0.00481139	-0.00112854	-0.000962349	0.00114551	0.00601029	0.00623535	0.00615451	0.00500537	0.00577045	0.00578427	0.0057188	0.00602409	0.00588054	0.00529065	0.0054028	0.00533448	0.00553125	0.00574297	0.0059915	0.00610286	0.00549108	0.00568788	0.392796	0.996324	0.533872	0.934633	0.601376	0.534888	0.867299	0.607958	0.736308	0.368326	0.960198	0.839291	0.788446	0.874426	0.421953	0.853292	0.860878	0.84039
cg09827761	15	66947392	1227	0.00455198	0.00203792	-8.70622e-05	-0.000772753	0.0035137	0.00160644	-0.000616228	-0.00143462	-0.00333347	-0.00324779	-0.0049042	-0.00199021	-0.00083209	0.000351426	-0.00194126	-0.00178568	-0.00113267	-0.00512778	0.00428044	0.00452748	0.00443824	0.00377605	0.00421699	0.00416253	0.00413891	0.00444239	0.00427745	0.00391828	0.00369652	0.0039178	0.00396536	0.00435426	0.00407945	0.00424693	0.00391694	0.00410833	0.287583	0.652623	0.984349	0.837849	0.404718	0.699549	0.881643	0.746741	0.435796	0.407171	0.184606	0.61146	0.833793	0.935674	0.634171	0.674147	0.77245	0.211979
cg05406088	15	66947617	1237	0.00416836	-0.000753007	-0.00159671	0.00134467	0.00485903	0.00298129	-0.000434229	0.000509995	-0.00380632	-0.00491479	-0.00613582	-0.00215648	-0.00271056	0.00126357	-0.00209907	-0.00290767	-0.0014526	-0.00527982	0.00507662	0.00531202	0.00511164	0.00432097	0.00473999	0.0050129	0.00483602	0.00503028	0.00525559	0.00448824	0.00433104	0.00441037	0.004435	0.00514431	0.00451466	0.00472106	0.0042771	0.00465975	0.411596	0.887273	0.754761	0.755651	0.30531	0.552029	0.928454	0.919245	0.468917	0.2735	0.156568	0.624872	0.541084	0.805972	0.641971	0.537966	0.734142	0.257185
cg10441124	15	66965995	1234	-0.00409031	-0.00117544	-0.000159519	-0.000474099	-0.0022686	-0.00161482	-0.00143885	0.00333656	0.00273609	0.00217247	0.00573003	0.000131908	-0.000917483	-0.00548544	-0.000965605	0.00769053	-0.00155368	0.00384038	0.00419063	0.00446102	0.00434854	0.00379843	0.00429756	0.00409558	0.00410706	0.00430927	0.00425599	0.00386967	0.00371894	0.00386897	0.00379397	0.00428137	0.00407588	0.00415804	0.00400537	0.00398289	0.329035	0.792172	0.970737	0.90067	0.597582	0.693371	0.726087	0.438769	0.520301	0.574519	0.123373	0.972802	0.808914	0.200111	0.812729	0.0643773	0.698091	0.334936
cg26877259	15	66985496	1237	-0.000612441	0.00393686	0.00182981	-0.00565776	-0.00304018	-0.00670566	0.00317341	-0.00438104	5.56866e-05	-0.00218656	-0.00257758	0.00289435	0.00465669	-0.000185248	-0.00280389	-0.00327119	0.00593437	0.00219575	0.00583352	0.00594943	0.00604662	0.00472672	0.00541208	0.00568427	0.00525018	0.00590703	0.00572982	0.00465602	0.00465992	0.00514112	0.00516159	0.00564801	0.00545989	0.00523762	0.00462154	0.00527564	0.916387	0.50815	0.762181	0.231316	0.574293	0.238125	0.545553	0.45829	0.992246	0.638627	0.580168	0.573448	0.36696	0.973835	0.607572	0.532262	0.199118	0.677259
cg16513820	15	66999853	1237	0.00021084	-0.000478563	7.49167e-05	0.00345054	0.000667849	-0.00206198	0.00428674	-0.00186204	-0.00196714	-0.00570941	-0.00312876	0.00258902	0.000913581	0.001107	-0.00272586	-0.00454194	7.43958e-05	-0.00217361	0.00429991	0.0046135	0.0045538	0.00392689	0.00431133	0.00424126	0.00422154	0.00436627	0.00453051	0.00381719	0.00375912	0.00368774	0.00387351	0.00428377	0.00401874	0.00407506	0.003875	0.00398415	0.960893	0.917383	0.986874	0.379566	0.876896	0.626846	0.309895	0.669772	0.664144	0.134729	0.405232	0.482642	0.813546	0.796085	0.497589	0.265035	0.984682	0.585365
cg10402698	15	67000045	1237	0.00192764	0.00337176	-0.00344911	0.00488447	0.00556547	0.00665192	0.0048016	-0.0095697	-0.000969341	-0.0103778	-0.0052708	-0.00414845	0.0035457	0.000630874	-0.00327973	-0.00863569	0.00185578	-0.00703212	0.00749332	0.00767085	0.00767438	0.00625108	0.0074613	0.0075689	0.00716169	0.00745451	0.00727785	0.0064994	0.00643624	0.00676306	0.0066994	0.00727109	0.00688793	0.0068754	0.00666722	0.00720906	0.796988	0.66026	0.65312	0.434579	0.455721	0.379483	0.502566	0.199231	0.894043	0.110327	0.412829	0.539613	0.596628	0.930859	0.633963	0.209106	0.780749	0.329335
cg24741430	15	67095711	1236	-0.00229104	-0.00152347	0.00189809	0.000145786	0.00432997	0.0011369	0.00403831	0.00293724	-0.00914773	-6.66379e-05	-0.00287266	-0.000114191	0.00126121	-0.00429928	-0.000951298	0.00633801	0.00210315	0.00977443	0.00485358	0.00544133	0.00511911	0.00455858	0.00440647	0.00485359	0.00462967	0.00513843	0.00488484	0.00423065	0.00422647	0.00426879	0.00473348	0.00525709	0.00461734	0.00463072	0.00439396	0.00478395	0.636905	0.779492	0.710798	0.974488	0.325785	0.814799	0.383062	0.567578	0.0611129	0.987433	0.496706	0.978659	0.789897	0.413467	0.836769	0.171096	0.63219	0.0410355
cg09911534	15	67153556	1236	0.0011045	0.00839268	0.0015192	-0.0010036	0.00623438	0.00355495	0.00694239	-0.00490222	-0.00374609	-0.00187254	-0.00341822	-0.00153735	-0.000246478	-0.00543249	-0.00106558	0.00147568	0.00155546	-0.00541638	0.00503683	0.00528617	0.00520624	0.00457207	0.0050711	0.0050016	0.00460617	0.00507158	0.00502962	0.00458387	0.00441975	0.00454424	0.00499985	0.00511113	0.00485559	0.00490964	0.00484231	0.00501907	0.826427	0.112362	0.770436	0.826256	0.218924	0.477232	0.131761	0.333742	0.456389	0.682902	0.439288	0.735132	0.960683	0.287839	0.826296	0.763743	0.748041	0.280516
cg00688932	15	67175702	1237	0.00589311	0.00538051	0.000322302	0.00665756	0.0027023	0.00013921	0.00404395	-0.00727271	-0.00381637	-0.0105284	-0.00457253	-0.000706745	-0.00117683	-0.000651311	-0.00377842	-0.00735036	0.00177793	-0.00665602	0.00660447	0.00684593	0.00672347	0.00563591	0.00662869	0.00639187	0.00633518	0.00663959	0.00661796	0.00581681	0.00582337	0.00578614	0.00583657	0.00644041	0.00602737	0.0062129	0.00601862	0.00618676	0.372237	0.431901	0.961767	0.237493	0.683518	0.982624	0.523257	0.273361	0.564163	0.0702969	0.432334	0.902785	0.840205	0.919448	0.53074	0.236778	0.767685	0.281994
cg18595228	15	67193261	1237	0.00279016	0.00115106	-0.00388093	0.00335294	0.00269614	0.00952893	-0.000281862	-0.0010883	-0.000686636	-0.0068145	-0.00318283	-0.00792619	0.0018312	0.00225855	-0.00380406	-0.00812192	-0.000510267	-0.00557644	0.00563185	0.00610817	0.00598319	0.00501116	0.005901	0.00565121	0.00560249	0.00600719	0.00591856	0.00500872	0.00509109	0.0052403	0.00540375	0.00579551	0.00547151	0.00544704	0.00546555	0.00542991	0.620301	0.850527	0.516571	0.503435	0.647746	0.0917619	0.959875	0.856237	0.907641	0.173664	0.531855	0.130395	0.734703	0.696753	0.486899	0.135943	0.925617	0.304427
cg20413214	15	67224174	1237	0.00321064	0.00145891	0.000653974	0.00340761	-0.000343479	-0.00240398	0.000956872	-0.00377673	-0.00437077	-0.00654762	-0.00237211	0.00127367	0.000551599	0.00115431	-0.00190884	-0.00400428	0.00161778	-0.00335806	0.00422873	0.00433712	0.00410653	0.00358329	0.00408619	0.00413384	0.00403215	0.00424929	0.00413877	0.00366608	0.00356973	0.00375022	0.00374817	0.00402653	0.00380063	0.00397033	0.00380786	0.00392343	0.447706	0.736586	0.87347	0.341619	0.93301	0.560878	0.812416	0.374115	0.290943	0.0740995	0.506366	0.734138	0.883002	0.774361	0.615496	0.313189	0.670944	0.392054
cg12595306	15	67236361	1237	-0.00431847	-0.00320668	0.0057907	0.00106611	-0.00269882	-0.00690635	0.00340135	0.00212947	-0.00037742	0.00148978	0.00404425	0.00405301	-0.00019139	-0.00349885	-0.00298276	0.00495884	-0.000354465	0.00775809	0.00490993	0.00494381	0.00493624	0.00413684	0.00472318	0.00453272	0.00479452	0.00485562	0.00494387	0.00417257	0.00421074	0.00414824	0.0043055	0.00478441	0.00458636	0.00459357	0.00441851	0.00453287	0.37911	0.51658	0.240756	0.79663	0.567728	0.127592	0.478062	0.660982	0.939148	0.721061	0.336824	0.328547	0.964544	0.464595	0.515463	0.280357	0.93606	0.0869853
cg03038869	15	67286614	1237	0.00470888	0.00207133	-0.00255072	0.00645902	0.00446244	-8.5637e-05	-0.00125687	0.000299605	-0.00400644	-0.00693565	-0.000803962	3.68079e-05	0.00165569	-0.00124369	0.00273244	-0.00760071	-0.00154488	-0.00641364	0.00458766	0.00466974	0.0045162	0.00398106	0.00451712	0.0044726	0.0041799	0.00460828	0.00454	0.00396519	0.00403243	0.00418738	0.00411357	0.00431301	0.0043217	0.00434614	0.00390357	0.00426234	0.304692	0.657358	0.572214	0.104709	0.323205	0.984724	0.763649	0.948162	0.37752	0.0802682	0.84197	0.992987	0.68732	0.773072	0.527216	0.0803185	0.692282	0.132396
cg26265441	15	67320284	1237	0.00697553	-0.00143699	0.00434604	-0.00325557	0.00875229	0.00409964	-0.00771015	0.00261343	-0.00289032	0.0007704	-0.00477502	-0.00245733	-0.00362142	0.00362757	-0.00371398	-0.000579475	-0.00130547	-0.00240598	0.00407131	0.00444955	0.00425853	0.00370967	0.00427754	0.00388992	0.00380371	0.0042256	0.00389456	0.00352042	0.00373775	0.00366006	0.00381082	0.00408805	0.00389496	0.00362435	0.0037652	0.00382822	0.0866505	0.746732	0.307468	0.380166	0.040746	0.291923	0.0426616	0.536261	0.458001	0.826777	0.201421	0.501972	0.341961	0.374886	0.340319	0.872973	0.728803	0.529686
cg20356637	15	67356310	1237	0.00729527	0.00084583	0.00108468	0.0054276	0.00285272	0.00527143	-7.11698e-05	-0.000783034	-0.00229993	-0.00706165	-0.00233682	-0.00737731	-0.00207677	0.0020297	-0.00368591	-0.00683923	0.00171569	-0.00918692	0.00596644	0.00606917	0.00615145	0.00529954	0.0060386	0.00592775	0.0056462	0.00608203	0.00604135	0.00539978	0.00526593	0.00547888	0.00528914	0.00597275	0.00568972	0.00582082	0.0053611	0.00558939	0.221436	0.889162	0.860036	0.305758	0.636632	0.373853	0.989943	0.897559	0.703428	0.190953	0.657215	0.178141	0.69458	0.733986	0.517102	0.240011	0.748949	0.100252
cg23731272	15	67356838	1237	0.00329202	-0.00169279	-0.00405802	0.00666933	0.00147097	-0.000236287	0.00480443	-0.00555523	-0.00228303	-0.00619542	-0.00359634	-0.00238649	0.00268624	0.00345277	-0.000510172	-0.00406873	0.000146602	-0.00365143	0.0059642	0.00593662	0.00625558	0.00519979	0.00573631	0.00577163	0.00544796	0.00596548	0.00600723	0.00514392	0.00500177	0.00519319	0.00521164	0.00565703	0.00552926	0.00548715	0.00535946	0.00555945	0.580974	0.775534	0.516529	0.199627	0.797618	0.967344	0.377844	0.351735	0.70391	0.228429	0.472133	0.645845	0.606253	0.54163	0.926485	0.45839	0.978178	0.511312
cg02486855	15	67356942	1237	0.00517261	-0.00412454	0.00199212	0.00421243	0.00239051	-1.77559e-06	0.00127521	-0.00107295	-0.00387276	-0.00338628	-0.00356848	-0.00290814	-0.00380983	0.00522332	-0.00326267	-0.00346528	0.000397698	-0.00565532	0.00515141	0.00516028	0.00521015	0.00472904	0.00506071	0.00510983	0.00485742	0.00519111	0.00507686	0.00457822	0.00440352	0.00461714	0.00456841	0.00500247	0.00477901	0.00507989	0.00477477	0.00477496	0.315322	0.424125	0.702199	0.373059	0.636665	0.999723	0.792914	0.836252	0.445567	0.459513	0.417728	0.528788	0.404309	0.296416	0.494791	0.49514	0.93362	0.236267
cg27251219	15	67366814	1236	0.00761128	0.00105841	-0.0041499	0.0048588	0.00309768	0.00324086	-0.00196821	-0.00296142	-0.00215472	-0.00590749	-0.00412843	-0.0030808	-0.00141497	0.00219157	0.000399414	-0.00646038	0.00239345	-0.00781381	0.0054947	0.00579043	0.00572067	0.00489533	0.0056073	0.00548611	0.00526617	0.00567919	0.00565507	0.00503886	0.0049096	0.00497883	0.00490779	0.00547736	0.00524367	0.00530698	0.00518263	0.0053367	0.16599	0.854966	0.468194	0.320936	0.580648	0.554695	0.708594	0.602052	0.703185	0.241042	0.40041	0.536061	0.773108	0.689072	0.939283	0.223476	0.644209	0.143149
cg14949125	15	67382149	1237	-0.00123713	0.00299493	0.00429907	0.00202987	0.00255872	-0.00154897	0.00624094	-0.00339008	-0.00459405	-0.00157879	-0.00536906	-0.00170416	8.74495e-05	0.000360046	-0.0022933	0.000112555	-0.00296002	-0.00246877	0.00423849	0.0045556	0.0043973	0.0037384	0.00404784	0.00385987	0.00387596	0.00421464	0.00382668	0.00344874	0.00339804	0.00360109	0.00405269	0.00403153	0.00407502	0.00401701	0.00392844	0.00378645	0.770379	0.510913	0.328241	0.587145	0.527308	0.688198	0.107361	0.421189	0.229932	0.647105	0.114095	0.636047	0.982784	0.928838	0.573591	0.977647	0.451158	0.514401
cg25594736	15	67391147	1237	0.00569417	-0.00123359	-0.00132355	0.00342907	0.00128728	0.0030598	-0.00240974	-0.00125269	-0.00318522	-0.00704474	-0.00409769	-0.00285681	-0.000939938	0.00273453	-0.00173894	-0.00337012	0.000572999	-0.00579336	0.00436289	0.00450503	0.00440123	0.00376683	0.00415563	0.00423379	0.00420272	0.00442106	0.00447782	0.00378044	0.00368006	0.00379593	0.00370351	0.00428575	0.00393889	0.00401687	0.00387976	0.00407062	0.191846	0.78422	0.763626	0.362648	0.756738	0.469858	0.56639	0.776912	0.476878	0.0623961	0.265501	0.451691	0.799653	0.52344	0.658866	0.401474	0.882588	0.154674
cg19193595	15	67396487	1235	0.0053756	1.8099e-05	-0.000249966	0.00306581	0.00538439	0.00431652	-0.00230006	0.00109698	-0.00105138	-0.00398577	-0.00425651	-0.00227637	-0.00228442	0.00363229	-0.000819566	-0.00310067	-0.00219596	-0.00617637	0.00437429	0.00448273	0.0044185	0.00383081	0.00434625	0.00427103	0.00409659	0.00445702	0.00433288	0.00390696	0.00377778	0.00387265	0.00379682	0.00422613	0.00418257	0.00424065	0.00396596	0.00419426	0.219107	0.996779	0.954886	0.423535	0.215397	0.312183	0.574487	0.805586	0.808276	0.307647	0.25986	0.556661	0.547397	0.390074	0.844651	0.46467	0.579782	0.140865
cg02275737	15	67417484	1236	0.00254029	-0.000219098	-0.00232535	0.00230562	0.00297853	-3.57468e-06	0.0023703	-0.00140957	0.000850804	-0.00711889	-0.00101467	-0.00143861	0.000303272	0.00301858	-0.00409699	-0.00441858	-0.000933021	-0.00388723	0.00484171	0.00507428	0.00516433	0.00401917	0.00483414	0.0045184	0.00488355	0.00489881	0.00498619	0.00424607	0.00425002	0.00436719	0.00454949	0.00474624	0.00442263	0.0045241	0.00440028	0.00452739	0.599815	0.96556	0.652516	0.5662	0.537799	0.999369	0.627417	0.773547	0.864513	0.0936239	0.811304	0.741842	0.946852	0.524781	0.354254	0.32873	0.832078	0.39056
cg19991458	15	67417651	1237	-0.0147572	-0.00133039	-0.00263994	0.00391057	-0.00183491	-0.00288395	0.0122805	6.81369e-05	0.0057019	-0.00484745	-0.00188359	0.00696095	0.00762695	-0.00407282	-0.00289362	0.00216856	-0.000312762	0.00253405	0.00463888	0.0050115	0.00499679	0.0040455	0.00440917	0.00473121	0.00416809	0.00477139	0.00446665	0.00394354	0.00466132	0.00411748	0.0042823	0.00458384	0.00486025	0.00434338	0.00442225	0.00432317	0.00146662	0.790649	0.597272	0.333722	0.677294	0.542155	0.00321582	0.988606	0.201761	0.218992	0.686146	0.0909166	0.074906	0.374263	0.5516	0.617584	0.943617	0.557771
cg10711190	15	67419959	1237	-0.00483063	-0.00311581	-0.00325788	0.00415396	-0.00144312	-0.00414243	0.0112445	-0.00506783	-0.00468498	-0.00788194	-0.00569822	0.00514574	0.00332321	-0.0033612	-0.00290019	0.00108015	0.00477588	0.00236757	0.00485502	0.00536438	0.00487025	0.00437213	0.00465113	0.00486025	0.0042572	0.00531141	0.00456288	0.00424142	0.00425775	0.0043312	0.00483839	0.00463492	0.00436669	0.00448053	0.00461232	0.00474631	0.319747	0.561353	0.503537	0.342062	0.756354	0.394043	0.00825914	0.340013	0.304533	0.0631227	0.180793	0.234808	0.492182	0.468335	0.506587	0.809497	0.300454	0.617903
cg17303068	15	67419974	1237	-0.00472093	-0.00257265	-0.00304259	4.74226e-05	0.00017718	-0.00352785	0.0117666	-0.00183209	0.00428216	-0.00826522	-0.00562817	0.00238681	0.00431952	-0.00325081	-0.00178715	-0.00190092	-0.00183314	0.00250452	0.00389577	0.00444537	0.00436963	0.00349835	0.00403661	0.00413034	0.00350636	0.00407719	0.00398257	0.00359223	0.00402778	0.00386421	0.00381326	0.00392897	0.00398717	0.00355074	0.00378952	0.00386196	0.225585	0.562774	0.486238	0.989184	0.96499	0.393033	0.000791414	0.653178	0.282274	0.0213996	0.162312	0.536793	0.257313	0.408014	0.653991	0.592401	0.628572	0.516655
cg20110851	15	67423715	1237	0.0037604	0.00238353	0.00461206	0.00442009	0.00281485	-0.000917717	0.00130323	-0.00331326	-0.00436038	-0.00561007	-0.00371695	-0.001077	-0.00156151	-5.17344e-05	-0.00547577	-0.00358256	-0.000456269	-0.00355869	0.00452315	0.00468938	0.00460103	0.00388729	0.00422791	0.00421218	0.00422278	0.00454947	0.00455236	0.00394121	0.00386913	0.00383808	0.00392656	0.00442814	0.00418345	0.00426675	0.00404883	0.00416235	0.405766	0.611255	0.316152	0.255513	0.505553	0.827529	0.757612	0.466447	0.338149	0.154609	0.336719	0.77901	0.690867	0.990678	0.190564	0.401107	0.910275	0.392567
cg15519051	15	67430256	1237	-0.0119137	-0.0113	0.00901982	0.00658926	0.0053857	-0.00257071	0.00947523	0.00775235	-0.00368083	-0.00488495	-0.00962345	-0.000443332	0.00788245	0.00105139	-0.00955469	-0.00463295	0.00115811	0.00690867	0.00519477	0.00551618	0.00569046	0.00485981	0.00515171	0.00541344	0.00491954	0.00508668	0.00522578	0.00444972	0.00455466	0.00484124	0.00506564	0.0051691	0.00533107	0.00467799	0.00489156	0.00482509	0.0218246	0.0405099	0.112948	0.175141	0.295829	0.634876	0.0540995	0.127497	0.481209	0.272287	0.0346112	0.927036	0.119693	0.838823	0.0730904	0.321992	0.812846	0.152195
cg19679123	15	67430336	1237	0.0052754	0.00444156	0.00566233	0.00527667	0.00483295	0.00192952	0.00183215	-0.00405917	-0.00390844	-0.00698421	-0.00396722	-0.0030901	-0.00167094	0.00164697	-0.00522195	-0.00507611	0.000314087	-0.00654653	0.00621755	0.00645627	0.00663591	0.00553242	0.00624665	0.00615775	0.00590487	0.00628127	0.00616376	0.00556389	0.00542227	0.0056599	0.00547278	0.0062013	0.00594313	0.00599227	0.00558061	0.00585321	0.396177	0.491488	0.393501	0.340198	0.439116	0.754016	0.75635	0.518127	0.526015	0.209379	0.464381	0.58509	0.760124	0.790559	0.379589	0.396934	0.955117	0.263375
cg20353227	15	67430416	1237	0.0030181	0.00825331	-0.00614617	-0.00328173	0.00281702	0.00790424	0.00244095	-0.0153358	0.00177043	-0.00841274	0.00204635	-0.00170116	0.0015621	-0.00278021	-0.0105903	0.00209772	-0.00425235	0.00369783	0.00606563	0.00664523	0.00658452	0.00540284	0.00621973	0.00610703	0.00587182	0.00638227	0.00567229	0.00524594	0.00549414	0.00568616	0.00573398	0.00631818	0.0061419	0.00550906	0.00596825	0.00569937	0.618784	0.21424	0.350599	0.54358	0.650609	0.195567	0.677626	0.0162668	0.75495	0.108788	0.709551	0.764807	0.785293	0.659914	0.084658	0.703369	0.476158	0.516458
cg24331878	15	67435333	1237	-0.00105757	0.000949566	-0.00125096	0.00521829	0.000876839	-0.00381323	0.00491442	-0.00588658	-0.00209805	-0.00641381	3.95272e-05	-0.000201972	0.00137352	0.00223788	-0.0023984	-0.00455939	0.000385475	-0.00341765	0.00512542	0.00543941	0.0057534	0.00463479	0.00531865	0.00498336	0.00515431	0.00528735	0.00525917	0.00464709	0.0045983	0.00476156	0.00511011	0.0052757	0.00527905	0.00508117	0.00485553	0.00514016	0.836527	0.861416	0.827874	0.260209	0.869053	0.444156	0.340358	0.265566	0.689944	0.167532	0.993141	0.966166	0.788095	0.67143	0.649596	0.369554	0.936723	0.506119
cg14152490	15	67439997	1237	-0.00382897	0.00113409	-0.00146544	0.00466829	0.00236966	0.00063057	0.00124334	-0.00256323	-7.37422e-05	-0.00621049	-0.0021707	-0.00220111	0.00474779	-0.00113213	-0.00448945	-0.00424047	-0.00186424	-0.000482562	0.00533975	0.00553904	0.00562773	0.00440743	0.00516038	0.00468674	0.00480711	0.00543695	0.00502559	0.00438021	0.00444663	0.00439411	0.00481825	0.00527989	0.00497444	0.00493103	0.00481968	0.00483705	0.473331	0.837771	0.794558	0.289515	0.646089	0.892973	0.795908	0.637322	0.988293	0.156234	0.625431	0.616425	0.324439	0.830218	0.36679	0.389812	0.698906	0.920532
cg01818341	15	67440222	1237	0.00417791	0.00861676	-0.00050157	0.00175134	0.00771246	0.00302456	0.00112569	-0.00552237	-0.00145346	-0.00827042	-0.00284039	-0.00911902	0.00105068	-0.00465741	-0.00520584	-0.00355508	-0.00463431	-0.00826002	0.00563576	0.00564313	0.00510573	0.0045234	0.00554532	0.00527171	0.00484724	0.00555132	0.0054648	0.0045852	0.00463381	0.00501031	0.00472141	0.00522414	0.004757	0.00496528	0.00483842	0.00489512	0.458498	0.126775	0.921744	0.698628	0.164284	0.566147	0.816358	0.31984	0.790265	0.0712752	0.539896	0.0687514	0.823897	0.372652	0.273799	0.473998	0.338156	0.0915266
cg03531899	15	67448980	1237	0.00526742	0.00101485	0.00161689	0.00201822	-0.00206013	-0.00526698	0.000370398	-0.00114215	-0.00278793	-0.00151658	-0.00262042	0.00388597	-0.00259029	0.00169143	-0.00240647	-0.00354874	0.00288043	-0.00257957	0.00463334	0.00482949	0.004701	0.00410437	0.00447865	0.00457117	0.00433902	0.00485991	0.00447301	0.00427813	0.00403307	0.00414073	0.00444758	0.00466966	0.0044548	0.00455779	0.00420584	0.00452866	0.2556	0.833561	0.730888	0.622914	0.645524	0.249233	0.931972	0.814196	0.533101	0.722968	0.515865	0.348001	0.560294	0.717191	0.589062	0.436209	0.49343	0.568942
cg06432320	15	67458276	1237	0.00268294	0.00229053	0.00194854	0.00413643	0.00192336	-0.00145323	0.00143513	-0.00403904	-0.00378008	-0.00472026	-0.00290954	0.000194088	-0.0012036	0.00137312	-0.00107192	-0.00460218	0.000310848	-0.0041322	0.00391994	0.00408654	0.0040771	0.00356959	0.00395849	0.00391293	0.00387261	0.0040083	0.00400587	0.00359813	0.00345823	0.00356904	0.00364536	0.00389266	0.00382344	0.00400029	0.0037385	0.00384251	0.493701	0.575135	0.632705	0.246539	0.62705	0.710346	0.710947	0.313613	0.345356	0.189566	0.400159	0.956632	0.741269	0.724278	0.779205	0.249953	0.933734	0.2822
cg13331691	15	67458370	1237	-0.00932648	-0.00213791	0.00273524	-0.000117897	-0.0033794	-0.00327515	0.0101148	-0.00106333	-0.00179263	-0.00467566	0.000441007	0.00634755	0.00475537	-0.00332833	-0.00472645	-0.00104477	0.000385769	0.000646427	0.00423482	0.00482991	0.00454866	0.003691	0.00388802	0.00415102	0.00369554	0.00426776	0.00397271	0.00362379	0.00394467	0.00367037	0.00414308	0.00424915	0.00410491	0.00396474	0.00399243	0.00380619	0.0276418	0.658027	0.54762	0.974518	0.384746	0.430113	0.00619949	0.803241	0.65182	0.196957	0.910983	0.0837373	0.251057	0.433455	0.249561	0.792154	0.923024	0.865139
cg17092065	15	67458398	1237	0.00246708	0.00242699	-0.00333129	0.00458048	-0.00713742	-0.00313563	0.00269229	-0.00561102	-0.00245644	-0.00633701	0.0023232	0.0023137	0.000258971	0.000611143	-0.00389311	-0.00409381	0.00567054	-0.00406393	0.00452702	0.00502331	0.00495015	0.0041389	0.00460462	0.00477333	0.00432671	0.00482382	0.00470624	0.00407337	0.0041228	0.00443064	0.00429904	0.00477516	0.00434115	0.00444751	0.00420455	0.00444325	0.585776	0.628993	0.500968	0.268428	0.121127	0.511242	0.533778	0.244752	0.601703	0.119775	0.573094	0.601528	0.951965	0.898162	0.369829	0.357325	0.177443	0.360386
cg19880823	15	67458403	1233	-0.000534436	0.00221094	0.00452746	0.00396474	-0.000945117	-0.000903321	0.00424744	-0.00206455	-0.00383389	-0.00675548	0.00138765	0.00235739	0.000975254	0.00200093	-0.00441212	-0.00455331	0.00181322	-0.00363804	0.00399453	0.00423644	0.0043393	0.0035642	0.00409757	0.00402094	0.00417963	0.00403546	0.00417172	0.00371067	0.00355916	0.00367819	0.00369708	0.00411645	0.00405516	0.00382336	0.0039013	0.00374328	0.893567	0.60175	0.296781	0.265976	0.817585	0.822248	0.309523	0.608929	0.358086	0.0686745	0.696625	0.521581	0.791941	0.626909	0.276583	0.233686	0.642094	0.331107
cg22589511	15	67458522	1237	-0.00581924	0.00163954	0.00294633	0.000286889	-0.0011673	-0.00390536	0.00224484	-0.00465736	-0.00789713	-0.00303795	-0.00148906	0.000850465	0.00833183	0.000563559	-0.00208595	0.00461305	-0.000761268	-0.000940406	0.00418067	0.0040489	0.00416907	0.00341508	0.00384326	0.00397963	0.00384932	0.00393164	0.00411907	0.00333673	0.00364628	0.00352311	0.00393995	0.00383509	0.00360706	0.00352817	0.00350462	0.00360289	0.163941	0.685525	0.479746	0.933051	0.761336	0.326427	0.559773	0.236182	0.0552109	0.36258	0.682995	0.809248	0.0344553	0.883173	0.563064	0.191046	0.828038	0.794081
cg26876701	15	67458665	1236	0.00300533	0.00305433	0.00190757	0.00339657	0.00324363	-0.00174452	0.000272033	-0.00419075	-0.00377869	-0.00135525	-0.00303156	0.00268531	-0.000498802	0.000666276	-0.00350209	-0.00766864	0.001475	-0.00452136	0.00405495	0.00433265	0.00438079	0.00376291	0.00405799	0.00427129	0.00390042	0.00427765	0.00434819	0.00381914	0.00361706	0.00386457	0.00372092	0.00418939	0.00402546	0.00398235	0.00384475	0.00401294	0.458603	0.480837	0.663243	0.366715	0.424106	0.682959	0.944397	0.327242	0.384834	0.722696	0.401958	0.487147	0.89336	0.873638	0.384309	0.0541475	0.701245	0.259871
cg15387258	15	67458791	1237	0.00426461	0.000739761	0.00177745	0.00291234	0.00167223	-0.00251721	0.00152152	-0.00318678	-0.00466078	-0.00541269	-0.00369804	0.00156063	-0.000719396	0.00166326	-0.00219919	-0.00405567	0.00020143	-0.00273319	0.00468916	0.00474408	0.00484144	0.00410378	0.00459519	0.00470567	0.0044822	0.00470393	0.00477519	0.00419487	0.00407198	0.00421054	0.00426323	0.00462861	0.00441335	0.00451326	0.00413563	0.00441394	0.363107	0.876085	0.71352	0.477907	0.715926	0.592698	0.734265	0.498107	0.329044	0.196943	0.363789	0.710899	0.865998	0.719338	0.61827	0.36886	0.961154	0.535773
cg10406499	15	67478816	1237	0.00540682	0.00280547	0.00395946	0.00549893	0.00290922	0.000887007	0.000895222	-0.00524723	-0.0054637	-0.00718713	-0.00355177	-0.00333695	-0.00248095	0.00203927	-0.00320457	-0.00646943	0.00175599	-0.00571648	0.00563314	0.00588516	0.00578873	0.00489978	0.00567987	0.00541382	0.00542127	0.00576922	0.00579698	0.00518816	0.00496745	0.00512146	0.0049511	0.00556187	0.00543166	0.00544179	0.00522534	0.00541342	0.337144	0.633574	0.493979	0.261742	0.608512	0.869856	0.868841	0.363076	0.345932	0.165963	0.474604	0.514684	0.616307	0.713878	0.555205	0.234502	0.73683	0.290976
cg09778187	15	67517517	1237	0.00155467	0.00139829	0.00117238	0.000139406	0.00113358	0.000519622	0.00425451	-0.00352684	-0.00305047	-0.00272392	-0.000870386	-0.000936407	0.00304825	0.00264163	-0.0035137	-0.00318277	0.000876183	-0.00372961	0.00504099	0.00517279	0.00543608	0.0044303	0.00520516	0.00510429	0.005021	0.00502487	0.00506694	0.00445892	0.00437405	0.00448129	0.00457998	0.00489924	0.00486738	0.00484007	0.00474984	0.0047901	0.757773	0.786917	0.829247	0.974897	0.8276	0.918914	0.396804	0.482756	0.547152	0.541272	0.842272	0.83448	0.505692	0.589754	0.470364	0.510803	0.853648	0.436211
cg22410743	15	67574897	1236	0.00489891	0.000964179	-0.00276792	-0.000910319	0.000569967	0.00518174	-0.00153358	0.000777611	0.000895304	-0.00573083	0.00135732	-0.00325355	-0.00258763	0.00610547	0.000302892	-0.00416481	0.00104564	-0.00382139	0.00525039	0.00534775	0.00528313	0.00429675	0.00517293	0.00499987	0.0051678	0.0053263	0.00528386	0.00456855	0.00444778	0.00443674	0.00456865	0.00509464	0.00470706	0.00486894	0.00489123	0.00466254	0.350791	0.85692	0.600336	0.832215	0.912265	0.300027	0.766652	0.883926	0.865449	0.209693	0.760238	0.463364	0.57113	0.230758	0.948693	0.39234	0.830719	0.412448
cg14755112	15	67627831	1237	-0.00198608	0.00321795	-0.00313446	0.0014663	-0.00999324	-0.00841581	0.00343556	-0.00341301	-0.000862108	-0.0034177	0.00139208	0.0098038	0.000696866	-0.00209588	0.00435269	-0.00258898	0.00403678	-0.00543833	0.00436142	0.0047549	0.00472601	0.00378082	0.0043234	0.00442029	0.00395827	0.00460517	0.00418456	0.00384041	0.00379569	0.00409133	0.00420093	0.00474282	0.00453827	0.00369734	0.00403341	0.00426319	0.64884	0.498556	0.507179	0.698145	0.0208091	0.0569226	0.385424	0.458616	0.836775	0.373502	0.713803	0.0165644	0.868249	0.658558	0.337505	0.483786	0.316906	0.20208
cg05192138	15	67706385	1237	0.0069685	0.000800123	-0.00302966	-0.000245392	0.00428055	0.00109502	-0.00408964	-8.79536e-05	-0.00287131	0.00106686	-0.00429297	-0.00387112	-0.00015907	0.00611495	0.00415066	-0.00311417	-0.00207725	-0.00722385	0.00485695	0.00504319	0.00486107	0.00411873	0.00465399	0.00478244	0.00439482	0.00485297	0.00482076	0.00407357	0.00413828	0.00421378	0.00438929	0.00474605	0.00452874	0.00442788	0.00427076	0.00447413	0.151359	0.873942	0.533121	0.952491	0.357698	0.818895	0.352082	0.98554	0.551433	0.7934	0.299559	0.358263	0.971091	0.197597	0.359397	0.481863	0.626692	0.106402
cg15787282	15	67706575	1236	-0.00119735	-0.000899809	0.00207787	-0.00215042	0.000975441	-0.000603825	-0.0035482	4.3937e-05	0.000996562	0.00725385	0.00331531	0.00150688	-0.000854267	-0.00419906	0.000102024	0.0054022	-0.002873	0.00375528	0.00461006	0.0048744	0.00465264	0.00385715	0.00463669	0.00456644	0.0044211	0.00474756	0.00476766	0.00406964	0.0039779	0.00399697	0.00401793	0.00463233	0.00417736	0.00429293	0.00415362	0.00422967	0.795076	0.853544	0.655163	0.577175	0.833376	0.894801	0.42223	0.992616	0.834428	0.0746793	0.4046	0.706169	0.831628	0.364688	0.980515	0.208249	0.489134	0.374626
cg23904088	15	67749734	1237	0.00519746	0.000540334	-0.00446021	-0.000670896	-0.0029704	-0.000750344	-0.000305398	-0.00349337	-0.00292061	-0.00680719	-0.00305442	0.00246853	-0.00145504	0.0014023	0.00105521	-0.00481687	0.00133621	-0.00317689	0.00442823	0.00465124	0.00426036	0.00366215	0.00427368	0.00421325	0.00400487	0.00450061	0.00439507	0.00377073	0.00369515	0.00380044	0.00384731	0.00416024	0.00396835	0.00405421	0.00387138	0.00418237	0.240511	0.907518	0.295141	0.854643	0.487027	0.858651	0.939215	0.437632	0.506358	0.0710326	0.408461	0.515991	0.705285	0.736062	0.790311	0.234788	0.729981	0.447498
cg27027226	15	67758293	1237	0.0031151	0.00417988	0.00158822	0.0027528	0.00212667	-0.000334639	0.00136574	-0.0072364	-0.00612171	-0.00550597	-0.00448916	-0.000333119	-0.00137627	-0.00185692	-0.00246127	-0.00413385	0.000768581	-0.00301721	0.00453165	0.0047599	0.00467329	0.00401438	0.00455754	0.00453941	0.00441949	0.00465072	0.00452476	0.00407242	0.00391442	0.00422022	0.00428428	0.00448151	0.00433589	0.00444737	0.0041879	0.00445215	0.491824	0.379865	0.73397	0.492881	0.640767	0.941234	0.757301	0.119714	0.176077	0.176371	0.251453	0.937085	0.748031	0.678616	0.570272	0.352628	0.854387	0.497963
cg12374693	15	67812868	1237	0.00708794	0.00394438	-0.000962041	0.000428948	0.000577305	0.0033683	-0.00244792	-0.00467232	-0.00328641	-0.00397282	-0.00194322	-0.00420892	-0.00310498	0.00122319	0.00105623	-0.00423231	0.000850266	-0.0069668	0.00555242	0.00567312	0.00568422	0.00483314	0.00548482	0.00533272	0.00530709	0.00558015	0.00538551	0.00497111	0.00484652	0.00499725	0.00509557	0.00536622	0.00526617	0.00531528	0.00499139	0.00532809	0.201762	0.486882	0.865602	0.92928	0.916173	0.52763	0.644616	0.402419	0.541708	0.424185	0.688456	0.39965	0.542293	0.819691	0.841035	0.425886	0.864738	0.191023
cg14412862	15	68028440	1237	-0.00559847	-0.00063324	-0.00516557	-0.0043648	0.00176591	-0.000410296	0.00454848	-0.00398635	0.00340069	-0.00135747	-0.00377675	0.00109625	0.0024038	-0.000286772	-2.98698e-05	0.00285099	-0.000864222	0.00114076	0.00379127	0.00416496	0.00392564	0.00320446	0.00375486	0.00394961	0.00336532	0.00370891	0.00352904	0.00304443	0.00345646	0.00360939	0.00359375	0.00358177	0.00361984	0.00341924	0.00341716	0.00346994	0.139763	0.879155	0.188223	0.173166	0.63814	0.917263	0.176511	0.282462	0.335231	0.655679	0.274541	0.76134	0.503569	0.936186	0.993416	0.404389	0.800341	0.742341
cg00154119	15	68174054	1237	0.00534585	0.00750496	-0.00395985	-0.00272595	0.000346479	0.00513098	-0.00226684	-0.006763	-0.000613237	-0.006044	0.000262261	-0.00402575	-0.00108273	0.00613375	-0.00020936	-0.00370646	6.18455e-05	-0.00732621	0.00605938	0.00626002	0.00616989	0.00517807	0.00588018	0.00577536	0.00569985	0.00590168	0.00595587	0.00519775	0.00510878	0.00538722	0.00544776	0.0055912	0.00555762	0.00550646	0.00515571	0.00548421	0.377645	0.230577	0.521001	0.598582	0.953013	0.374311	0.69085	0.251818	0.917992	0.244907	0.959058	0.454895	0.84246	0.272626	0.96995	0.500877	0.990429	0.181591
cg05852056	15	68208120	1237	0.000807239	-0.00212508	-0.000428999	0.000567106	0.00270526	-0.00177428	0.00499712	-0.00849128	-0.00181869	-0.00603367	-0.00252802	-0.00122242	-0.000478939	0.000193617	-0.00243242	-0.00318945	-0.0032548	8.75889e-05	0.00490745	0.00513263	0.00490175	0.0040898	0.0049154	0.00467194	0.00429355	0.00496808	0.00479537	0.00435305	0.00418192	0.00448947	0.00452691	0.00490136	0.0047672	0.00473953	0.00452885	0.00474042	0.869343	0.678851	0.930259	0.889716	0.58207	0.704113	0.244478	0.0874198	0.704494	0.165723	0.545503	0.785402	0.915743	0.96849	0.609883	0.500982	0.472338	0.985258
cg06920405	15	68246908	1237	0.00276114	0.00123617	0.00255366	0.001651	0.00198228	0.000421182	0.00159742	-0.00063325	-0.00243588	-0.00636301	-0.00375753	-0.000709882	-0.00205904	0.00174547	-0.00343504	-0.00121122	0.00076928	-0.00495168	0.00431102	0.00429202	0.00413224	0.00354957	0.00404085	0.00400388	0.00400336	0.00409156	0.00432619	0.00365492	0.00362162	0.00361861	0.00363433	0.00398349	0.00368786	0.00383184	0.00379147	0.00393387	0.521857	0.773335	0.536585	0.641841	0.623738	0.916222	0.689878	0.877003	0.573398	0.0816935	0.299491	0.844473	0.571018	0.661258	0.351624	0.751932	0.839215	0.208128
cg04875821	15	68253897	1237	0.00223967	0.00537401	0.00209364	0.000507534	-0.00105926	-0.00417089	0.00172271	-0.00476418	-0.00370391	-0.00718706	0.00132935	0.00155228	-0.000933752	0.00143324	-0.00473183	-0.00271979	-0.000974591	-0.00252346	0.00507738	0.00514613	0.00531924	0.00446635	0.00525564	0.00489732	0.00509909	0.0051473	0.00508269	0.00457651	0.00459986	0.00457824	0.0047107	0.00503111	0.00499911	0.00520108	0.00489251	0.00484324	0.659135	0.296355	0.693878	0.909527	0.84027	0.394399	0.735479	0.354671	0.466166	0.116317	0.772583	0.734568	0.842874	0.775739	0.343876	0.601024	0.842106	0.602349
cg16363413	15	68311899	1237	0.00170545	0.00343017	-0.00168004	-0.00298467	-0.00404701	-0.00305173	-0.00261219	-0.00154989	-0.00264621	0.00217696	0.000794678	0.00194681	0.0020441	0.00095653	0.00156561	-0.00215574	-0.000496755	-0.00552399	0.00414021	0.00406629	0.00394355	0.00346345	0.00367902	0.00377347	0.00364494	0.00390372	0.0039593	0.00340273	0.00334872	0.00346173	0.00352085	0.00397014	0.0037439	0.00368765	0.00342811	0.00362997	0.680395	0.398913	0.670092	0.388819	0.271321	0.418669	0.473582	0.691347	0.503908	0.522323	0.812418	0.573858	0.56153	0.809608	0.675818	0.558828	0.884785	0.128066
cg05312163	15	68374619	1237	0.00334864	0.002244	-0.00223087	0.000581511	0.00235642	0.00264063	-0.00213819	-0.00241228	-0.00099005	-0.00389056	-0.00292927	-0.00161803	-0.000387524	0.00177697	0.000519523	-0.00253594	-4.47871e-05	-0.00377655	0.00412691	0.00431651	0.00432084	0.00362693	0.00415635	0.00416552	0.00403376	0.00418965	0.00408495	0.00372944	0.00363266	0.00384063	0.00388751	0.00417359	0.00396478	0.00404513	0.00381396	0.0040587	0.417127	0.603159	0.605641	0.87262	0.570752	0.52613	0.59606	0.564771	0.808497	0.296855	0.420029	0.673541	0.920595	0.670279	0.895748	0.530716	0.990631	0.352121
cg04800555	15	68406543	1237	0.0053642	-0.00202708	0.000126731	0.00458797	0.000152338	-0.00058159	-0.000637064	0.00111913	0.000434243	-0.00269496	-0.00244143	-0.00289607	-0.00566347	0.00287176	-0.00527544	-0.00398321	-0.000157692	-0.00173868	0.00443415	0.00451783	0.00441044	0.00384562	0.00421596	0.00402634	0.00425571	0.00458992	0.00425211	0.00386982	0.00365279	0.00396505	0.0041951	0.00424538	0.00403143	0.00414583	0.00388084	0.0041182	0.226376	0.653659	0.977076	0.232854	0.971176	0.885148	0.881004	0.807368	0.918658	0.486175	0.503895	0.465145	0.17701	0.498759	0.190677	0.336666	0.967588	0.672883
cg05291674	15	68480210	1237	0.0038326	-0.00108644	-0.0010679	-0.000671416	0.00122501	-0.00137353	0.00468143	-0.00190397	-0.0039444	-0.00506351	-0.00241857	0.00619245	0.00210959	0.000441823	0.00293071	-0.00222799	-0.00460277	-0.00582713	0.0054621	0.0058384	0.00558611	0.00470586	0.00493534	0.00547031	0.00489978	0.00566252	0.00520069	0.0046027	0.00471244	0.00503468	0.00448158	0.00541718	0.00486946	0.00485508	0.00480061	0.00487515	0.482884	0.852378	0.848391	0.886546	0.803971	0.801746	0.339357	0.736689	0.448189	0.27128	0.60779	0.218713	0.637837	0.934997	0.54727	0.646306	0.337665	0.231981
cg00618738	15	68482554	1237	0.00414458	0.00831971	-0.00300262	0.00233344	0.00168952	0.00468978	-0.000707931	-0.0084404	-0.00261804	-0.00720426	-0.00297505	-0.00284042	-0.00123449	-0.000260724	-8.41885e-05	-0.00649106	0.00188718	-0.00807515	0.00648783	0.00679957	0.00664029	0.00554237	0.00648031	0.00637535	0.00625109	0.00670434	0.00652257	0.00572045	0.00568162	0.00578476	0.00586885	0.00631132	0.00605907	0.00608685	0.00588596	0.00609226	0.522938	0.221117	0.651138	0.673742	0.794312	0.461967	0.909833	0.20805	0.688139	0.20789	0.600538	0.623414	0.833397	0.967048	0.988914	0.28624	0.748496	0.185013
cg09116975	15	68525454	1237	0.00590021	0.00425701	-0.00295513	-0.00100564	0.00316487	0.0061395	-0.00391153	-0.00107769	-0.00168803	-0.000115914	-0.00459392	-0.00435115	-0.00101568	0.00237666	0.00257958	-0.0025171	0.00214976	-0.0061458	0.00555292	0.00587027	0.00537769	0.00473768	0.0053832	0.00517662	0.0051182	0.00544402	0.00540791	0.00473066	0.00467708	0.00493384	0.00492529	0.00531929	0.00506077	0.00520141	0.00477392	0.00517713	0.287989	0.468341	0.582652	0.8319	0.556589	0.23562	0.444724	0.843078	0.754934	0.980452	0.325991	0.377832	0.836622	0.655019	0.610246	0.628438	0.652484	0.235186
cg06432465	15	68552172	1237	0.0043173	0.00164665	-0.00145746	-0.000910476	0.00308604	0.0063273	0.00398656	-0.00553834	-0.000675008	-0.00345617	-0.000754598	-0.0066045	-0.000814855	0.0012897	-0.00434562	-0.00306834	-7.86243e-05	-0.00476927	0.00631812	0.00657633	0.00672309	0.00547443	0.00653306	0.00639564	0.0061881	0.00641441	0.006441	0.00570589	0.00556307	0.00584074	0.0058274	0.00644752	0.00610862	0.00619253	0.00582441	0.00619462	0.494405	0.802285	0.828377	0.86791	0.636661	0.32251	0.519426	0.387906	0.916536	0.5447	0.892102	0.258154	0.888793	0.841457	0.476842	0.620255	0.98923	0.441356
cg13790519	15	68557060	1237	0.00624837	0.00180179	0.00256764	0.00436816	-0.000530953	0.000984747	0.00282888	-0.00151847	-0.00427206	-0.00929785	-0.00372183	-0.00293885	-0.001377	0.00158454	-0.00416473	-0.00664214	0.00147529	-0.00476557	0.00572554	0.00618096	0.00593014	0.00506382	0.00580723	0.00561809	0.00556203	0.00591471	0.00590631	0.00509039	0.00504195	0.0051134	0.00512586	0.00572485	0.00550983	0.00562373	0.00528126	0.00540576	0.275134	0.770664	0.665029	0.388345	0.927151	0.860859	0.611028	0.797389	0.469493	0.0677676	0.46041	0.56547	0.788208	0.781947	0.449725	0.237566	0.779981	0.378008
cg09650871	15	68561087	1237	0.00405137	0.00299083	0.000840777	0.00437547	-0.0011405	-0.000562618	0.00345328	-0.00620537	-0.00343776	-0.00565849	-0.00205665	-0.000783936	-0.0035574	0.00260083	-0.00230748	-0.00472816	0.00135106	-0.00518381	0.00594589	0.00620064	0.00624793	0.00534546	0.00604687	0.00574443	0.00591587	0.00600592	0.00584175	0.0052754	0.00526065	0.00532324	0.00522115	0.00572358	0.00564542	0.00585693	0.00540292	0.00556356	0.495635	0.629563	0.892953	0.41305	0.850399	0.921979	0.559401	0.301506	0.556209	0.283442	0.695835	0.882922	0.495654	0.649536	0.682734	0.419508	0.802541	0.351469
cg19463193	15	68564546	1237	0.00818996	0.00120667	0.00075657	0.00493579	0.00532731	0.00129192	-0.00184494	-0.00588268	-3.81676e-05	-0.00502153	-0.00515601	-0.00534381	-0.000608127	0.000403872	-0.00238102	-0.00776337	0.00107344	-0.00332666	0.00661186	0.00691937	0.00658924	0.00585348	0.00665509	0.00637378	0.00637478	0.00675442	0.00653182	0.0059264	0.00584762	0.00608533	0.00603705	0.00660914	0.0064483	0.00641266	0.00614971	0.00633271	0.215465	0.861559	0.908588	0.399104	0.423429	0.839376	0.772265	0.383788	0.995338	0.396819	0.377924	0.379864	0.919763	0.951273	0.711943	0.226037	0.861432	0.599365
cg12236880	15	68564635	1237	0.00358963	0.0011319	0.00154733	0.0051245	0.00300492	-0.0016878	0.00174566	-0.00303756	-0.00384879	-0.00662513	-0.00419247	-0.00162814	-0.00120588	0.00285025	-0.00348861	-0.00522412	-0.000784924	-0.00299815	0.00562371	0.00598332	0.00591752	0.00506367	0.005768	0.00568986	0.00527451	0.00574826	0.00558288	0.00500903	0.00496463	0.00520332	0.0050706	0.0058272	0.00542046	0.00539904	0.00509274	0.0054305	0.523277	0.849955	0.793719	0.311532	0.602392	0.766747	0.740674	0.5972	0.490577	0.185957	0.398408	0.754354	0.812022	0.624751	0.519834	0.333244	0.87751	0.580884
cg13455652	15	68565287	1237	0.00199964	-0.00469314	3.27388e-05	0.00155443	0.00360286	-0.00351178	-0.00135796	0.00243054	-0.00128477	-0.00399507	-0.00137098	0.00281232	0.00419656	0.00167862	-0.00603279	-0.00224965	-0.0033704	-0.00815254	0.00528162	0.00498141	0.00496151	0.00452734	0.00486721	0.00513437	0.00475293	0.00494545	0.00491698	0.00427996	0.00419348	0.00460735	0.00445033	0.0046962	0.00480133	0.00462016	0.00467618	0.00476526	0.704983	0.346126	0.994735	0.73134	0.45916	0.493991	0.775099	0.623094	0.793868	0.350594	0.743719	0.541598	0.345693	0.720761	0.208941	0.626315	0.471058	0.087113
cg01830450	15	68572302	1237	0.00317867	-0.000709021	0.000708092	0.00492794	-0.000185713	-0.000508279	0.00407089	-0.00376561	-0.00428337	-0.00605887	-0.0031498	-0.00336548	0.000691505	0.00192322	-0.00283284	-0.00561377	0.00139646	-0.0017429	0.00528997	0.00564302	0.0055842	0.00459084	0.00535356	0.00524749	0.00520899	0.00540839	0.00528763	0.00471035	0.00460165	0.00479903	0.00482388	0.00526027	0.00501252	0.0050786	0.00497947	0.00512045	0.547915	0.900012	0.899096	0.283079	0.972327	0.922837	0.434502	0.48627	0.417898	0.198342	0.493664	0.483126	0.886013	0.714655	0.57197	0.268996	0.779138	0.733571
cg01707219	15	68605424	1237	0.0037443	0.00157419	0.00194501	0.00335321	0.00300488	-0.000880253	0.000650945	-0.00356165	-0.00413799	-0.00540226	-0.00390214	-0.000384111	-0.000996472	0.000103923	-0.00281079	-0.00440542	0.000258204	-0.00373448	0.00437637	0.00465666	0.00448398	0.00390434	0.0042717	0.00431899	0.00416299	0.00442227	0.00431204	0.00393623	0.00382604	0.00394055	0.00393223	0.00440807	0.00410204	0.00430662	0.00406185	0.00411767	0.392234	0.735325	0.664457	0.390428	0.481782	0.838502	0.875746	0.420595	0.337238	0.169925	0.307781	0.922348	0.79995	0.981191	0.493206	0.306336	0.949314	0.364439
cg14295786	15	68635489	1194	-0.00132784	-0.0046277	-0.00306799	-0.00695063	0.00476097	0.0010307	-0.00176801	0.00708776	0.00729086	0.00306823	-0.00133354	-0.00536727	-0.00156419	0.0074303	0.0025455	-0.000420189	0.00342309	0.00344591	0.00471131	0.00448355	0.00445573	0.00388586	0.00433679	0.00429736	0.00426788	0.00389889	0.00432255	0.00425743	0.003788	0.00416537	0.00421187	0.00450987	0.00399546	0.00395945	0.00390861	0.00402297	0.778066	0.302001	0.491106	0.0736633	0.272288	0.81045	0.678684	0.0690806	0.0916603	0.471109	0.724806	0.197556	0.710357	0.0994423	0.524061	0.915485	0.381149	0.391688
cg13514376	15	68640738	1237	-1.01199e-05	0.00680581	0.00155326	0.0050872	-0.00818615	-0.00584337	0.00259771	-0.00570049	-0.00279477	-0.0056035	0.00272393	0.00683662	-0.000205691	-0.00371291	-0.00414401	0.000800041	7.82839e-05	-0.000575369	0.00442247	0.00451862	0.00437381	0.00359925	0.00401462	0.00418025	0.00388657	0.0041455	0.00421861	0.00369165	0.00386297	0.00388324	0.00427517	0.00401885	0.00408652	0.00405864	0.00406128	0.00419478	0.998174	0.132024	0.722494	0.157537	0.0414414	0.162157	0.503891	0.1691	0.50766	0.129044	0.480724	0.0783157	0.961626	0.355552	0.310549	0.843733	0.984621	0.890902
cg08872353	15	68719924	1237	0.00205243	0.00110248	-0.00847091	0.00294324	-0.00255229	0.00251685	0.00345137	-0.0045542	0.00137471	-0.00726316	0.000404633	-0.00416991	6.72421e-05	0.0015798	-0.00422162	-0.00354115	-0.00245808	-0.00235697	0.004634	0.00457814	0.00457724	0.00423852	0.00455331	0.00449829	0.00437035	0.00486567	0.00461978	0.00401466	0.0040409	0.00410529	0.00440229	0.00458231	0.00426711	0.00422353	0.00413264	0.00441516	0.657833	0.8097	0.0642186	0.487429	0.575114	0.575812	0.429689	0.34928	0.76603	0.0704261	0.920238	0.309753	0.987813	0.730275	0.322497	0.401787	0.551979	0.593455
cg17673511	15	68779818	1237	-0.00595456	-0.00444858	0.00236369	0.00013835	-0.006375	-0.0119098	0.00258886	0.000774821	-0.000410536	-0.00142161	-0.000225684	0.0118094	-0.0013316	-0.00334134	-0.000732596	0.00222373	-0.00105738	0.00358142	0.00453392	0.00463354	0.00448984	0.00378164	0.00435121	0.00440438	0.00427518	0.00441499	0.00440835	0.00376007	0.00371482	0.00399848	0.00418256	0.00437467	0.00397383	0.00394201	0.00397963	0.00403758	0.18907	0.337014	0.598574	0.970816	0.142891	0.00684921	0.54481	0.860688	0.925803	0.70537	0.951556	0.00314218	0.750206	0.444991	0.853735	0.57268	0.790471	0.375068
cg13863938	15	68821540	1237	0.00370941	0.00431161	-0.0012552	0.000709785	0.00113564	0.00100273	-0.000521192	-0.00432416	-0.00357582	-0.00253807	-0.00308933	-0.00281188	-0.000275049	0.000459318	-0.00137192	-0.00536847	0.000610451	-0.00416196	0.00529169	0.00555252	0.00539554	0.00462284	0.00527497	0.0051662	0.00501137	0.00540042	0.00519495	0.00467153	0.00463445	0.00478588	0.00484196	0.00520073	0.00497516	0.00516032	0.00483736	0.00507184	0.48331	0.437445	0.816043	0.877974	0.829542	0.846102	0.917168	0.423301	0.491248	0.586919	0.505028	0.556844	0.9547	0.929624	0.782738	0.298183	0.899578	0.411873
cg07467618	15	68829285	1237	0.00265823	0.00167863	0.00166168	0.00242408	0.00158038	-0.000619901	0.00087604	-0.00248721	-0.00340672	-0.00433258	-0.00379658	-0.00032454	0.000306886	0.00125108	-0.0016228	-0.00466714	0.00107941	-0.00453915	0.00438388	0.00462447	0.0045717	0.00385421	0.00431793	0.00431475	0.00424606	0.00451645	0.00448012	0.00394378	0.00381807	0.00394943	0.00398058	0.00441468	0.00422477	0.00432391	0.00404678	0.004196	0.544273	0.716614	0.716253	0.529387	0.714362	0.885761	0.836542	0.581839	0.44701	0.271948	0.320041	0.934509	0.938547	0.776878	0.700893	0.280418	0.789675	0.279351
cg22463409	15	68897665	1237	0.00459287	0.00243914	0.00390468	0.00226889	0.00129655	-0.00369773	0.00114914	-0.0018898	-0.0044766	-0.00603465	-0.0022577	0.000808752	-0.00142671	-0.000368239	-0.00358936	-0.00381993	-0.000609632	-0.00273222	0.00445799	0.00463154	0.00471775	0.00393475	0.00450546	0.00447071	0.00439263	0.00455085	0.00457712	0.00397536	0.00397295	0.00408449	0.00405165	0.00449318	0.00425479	0.00435095	0.0040447	0.00420106	0.30289	0.598446	0.407865	0.56419	0.773519	0.408179	0.793625	0.677949	0.328055	0.129011	0.569853	0.843041	0.72474	0.934682	0.39889	0.379969	0.880194	0.515457
cg06787789	15	68923990	1237	0.00286384	0.00105541	0.000810997	0.00207969	0.00314163	0.00167301	0.0002122	-0.00513381	-0.00884536	-0.00565523	-0.00554524	0.000809631	-0.00116806	0.000567555	-0.00166235	-0.00621951	0.0021664	-0.00242763	0.00551583	0.00569103	0.00562245	0.00473383	0.0054538	0.00549726	0.00509658	0.00549223	0.00554159	0.00482687	0.00473289	0.00508883	0.00504718	0.00573186	0.00504237	0.00552086	0.00496845	0.00521064	0.603619	0.852875	0.885309	0.660425	0.564586	0.760872	0.966789	0.349922	0.110449	0.241352	0.241342	0.87359	0.816983	0.921124	0.741644	0.259934	0.662814	0.641288
cg23597015	15	68932319	1237	-0.00629961	0.000582427	0.00769561	0.000484971	-0.00860998	-0.00971372	0.00204577	-0.00269234	-0.00109707	0.00525988	0.00434659	0.00703042	0.00222204	-0.00957891	-0.0079828	0.0043633	0.000101427	0.00504634	0.0046483	0.00455476	0.00462519	0.0038572	0.00453688	0.00447185	0.00463911	0.00451711	0.00446698	0.00397737	0.00396442	0.00388889	0.00428346	0.00427554	0.00421288	0.00421062	0.00408186	0.00437821	0.175338	0.89825	0.0961428	0.899945	0.0577255	0.0298413	0.659225	0.551154	0.805995	0.186019	0.272904	0.0706346	0.603936	0.025065	0.0581116	0.300081	0.980176	0.249074
cg23225875	15	68933322	1236	0.00565881	-0.00343778	0.00180996	0.0053507	0.00321593	-0.00154191	0.00148106	-0.000903304	-0.00421709	-0.00630436	-0.00416907	0.000783716	-0.00273305	0.00433271	0.00113296	-0.00390781	9.91708e-05	-0.00467713	0.00546243	0.00548353	0.00535887	0.00457427	0.00499717	0.00509787	0.00506894	0.00527594	0.00535879	0.00454683	0.00443607	0.0045132	0.00488615	0.00520131	0.00480457	0.00493941	0.00481412	0.00491498	0.300225	0.530707	0.735552	0.242106	0.519868	0.762301	0.770147	0.864057	0.431313	0.165582	0.347314	0.862141	0.575925	0.404843	0.81358	0.428857	0.983565	0.341297
cg04483304	15	68933603	1237	0.00413978	0.000985699	0.000185388	0.00266973	0.00261469	0.00124978	0.00243787	-0.00310253	-0.00278955	-0.00579793	-0.00353648	-0.00283615	-0.000417968	-0.000213757	-0.00321488	-0.00694363	-0.000419264	-0.0045798	0.00512354	0.00519758	0.00526358	0.00436779	0.00485034	0.004838	0.00497407	0.00516694	0.00508793	0.00446602	0.00432178	0.00448172	0.00454749	0.00488758	0.00468528	0.00483592	0.00451908	0.00468831	0.419095	0.849587	0.971904	0.541046	0.589835	0.796156	0.624053	0.548201	0.583508	0.194207	0.413189	0.526848	0.926768	0.965116	0.492609	0.151047	0.926081	0.328641
cg11767737	15	68934314	1237	0.0039315	0.000366279	0.00480664	0.00467817	0.000569896	-0.00336169	0.00185651	-0.00110399	-0.00417868	-0.00421727	-0.00264845	0.00130894	0.00068451	0.000720912	-0.00346755	-0.00376403	-0.000210111	-0.00199976	0.00431806	0.00454592	0.00442639	0.0040738	0.00436884	0.00432636	0.00405008	0.00442915	0.00437392	0.00392685	0.00381853	0.00398127	0.00389616	0.00431347	0.00408606	0.00420756	0.00403531	0.00407496	0.362571	0.935781	0.277521	0.250822	0.896214	0.437143	0.646674	0.803164	0.339394	0.282842	0.487946	0.742325	0.860539	0.867267	0.396088	0.371008	0.958474	0.623608
cg07787777	15	68944515	1237	0.000987612	0.00124852	-0.00109431	0.00639365	-0.00242669	0.00110282	0.00272912	-0.0033055	-0.00350299	-0.0094856	-0.00151911	-0.00169544	-0.00225489	-0.000339728	-0.0046988	-0.00574827	0.00170532	-0.00203633	0.00475886	0.00460602	0.00471001	0.00381998	0.00429504	0.00422117	0.00427025	0.00466568	0.00433894	0.00385696	0.00388652	0.00379446	0.00415404	0.00441958	0.00416373	0.00426228	0.00395501	0.00423447	0.835595	0.786343	0.816276	0.0941819	0.572076	0.793892	0.522757	0.478652	0.419472	0.0139189	0.695896	0.655004	0.587255	0.938728	0.259106	0.177454	0.666338	0.630593
cg03808821	15	68998740	1237	-0.000988183	0.0057289	0.0053976	0.00531369	0.00177186	-0.000768973	0.00580826	-0.00490209	-0.00260732	-0.00758958	-0.00265557	-0.00179141	-0.000861964	-0.00303889	-0.00691981	-0.00177033	-0.00114372	-0.000495353	0.00450206	0.00467547	0.00454753	0.00394771	0.00425624	0.00426764	0.00423391	0.00446411	0.0043697	0.00385951	0.00371196	0.00409629	0.00416276	0.00453439	0.00408632	0.00413213	0.00394261	0.00420413	0.826264	0.220459	0.235256	0.178296	0.677193	0.857006	0.170113	0.272155	0.55072	0.0492453	0.474356	0.661875	0.835958	0.502739	0.0903778	0.668337	0.771746	0.906206
cg15917410	15	69010214	1237	0.00745508	0.000526537	-0.0037607	0.000464064	0.00245526	0.00398767	-0.00341077	-0.00240795	-0.0012676	-0.00160715	-0.00336105	-0.00293266	-0.00284588	0.00533446	0.00269867	-0.0028124	0.00121228	-0.00436003	0.00461824	0.0046061	0.00472712	0.00402315	0.0045797	0.00444957	0.00444531	0.00466459	0.00457728	0.00419188	0.00401694	0.00413823	0.00420663	0.0044223	0.00433165	0.00442603	0.00422352	0.00428578	0.106469	0.90899	0.426289	0.908169	0.591876	0.37015	0.442919	0.605701	0.781831	0.701426	0.402752	0.478526	0.498708	0.227716	0.533278	0.525153	0.774089	0.308999
cg06565829	15	69085517	1237	0.00207267	0.00396578	0.00643692	0.00429942	0.00218214	-0.00184078	0.00278904	-0.00433002	-0.00598104	-0.00706789	-0.00230065	-0.000168368	0.000425724	0.000833543	-0.00570926	-0.004239	-0.0038929	-0.00438634	0.00584504	0.0059409	0.00589486	0.00528137	0.00559546	0.00571827	0.00563569	0.00580063	0.00575787	0.00524226	0.0048625	0.00516042	0.00511547	0.00558528	0.00539522	0.00557228	0.00511649	0.0053644	0.722886	0.504428	0.274853	0.415604	0.696549	0.747519	0.620679	0.455382	0.298917	0.177577	0.636113	0.973972	0.933674	0.881365	0.289961	0.446818	0.446744	0.413542
cg16068038	15	69099678	1237	0.00947222	-0.00173177	9.41379e-05	0.00669942	0.00146346	-0.000840025	5.66787e-05	-0.00188712	0.00078415	-0.00582029	-0.0024632	-0.00245974	-0.00238221	0.00103744	-0.0058418	-0.00549089	0.000549844	-0.00296172	0.00634453	0.00659167	0.00612642	0.00522483	0.00608242	0.00592653	0.00591569	0.0064139	0.0060779	0.00545855	0.0053905	0.00550247	0.00559064	0.00599865	0.0056928	0.00583389	0.00554339	0.00588352	0.135444	0.792766	0.98774	0.199763	0.809861	0.887286	0.992356	0.768588	0.897344	0.286302	0.647706	0.654858	0.67003	0.862694	0.304809	0.346599	0.920988	0.614688
cg01024668	15	69099680	1237	-0.000250129	-0.00240487	-0.00598008	0.00385477	-0.000259146	-0.000341857	0.0047663	-0.00453023	0.00198124	-0.00764781	0.000762858	-0.00152682	-0.0021275	0.000945431	-0.00328521	0.000540364	-0.00291766	-0.00126179	0.0037376	0.00396271	0.00407374	0.00336351	0.00391589	0.00404293	0.0037061	0.00376112	0.00378343	0.00334032	0.0033959	0.00355193	0.00349246	0.00364456	0.00368671	0.00379161	0.0037252	0.00369203	0.946644	0.543935	0.142115	0.251773	0.947236	0.932614	0.198419	0.2284	0.600513	0.0220476	0.822259	0.667301	0.542413	0.79532	0.372877	0.886673	0.433496	0.732532
cg03536657	15	69099834	1236	0.00224245	0.00336041	0.00293912	0.00333061	-0.000598989	-0.000304674	0.00394143	-0.00321618	-0.00383784	-0.00671427	-0.00179038	-0.0024975	0.000239948	0.000890869	-0.00441318	-0.00401436	0.000528044	-0.00509851	0.00522265	0.00526992	0.00523832	0.00447078	0.00496059	0.00488613	0.0049323	0.00525101	0.00529207	0.00464208	0.00437861	0.004501	0.00437289	0.00510723	0.00471762	0.00488811	0.00457428	0.00475547	0.667654	0.523696	0.574743	0.456289	0.903889	0.95028	0.424228	0.540215	0.468326	0.148067	0.682618	0.578979	0.956241	0.861525	0.349547	0.411504	0.908098	0.283659
cg27191457	15	69105133	1237	-0.00601351	-0.00210968	0.00372517	-0.000200234	-0.00188711	-0.00365436	0.00352618	0.00178931	0.00235091	0.00345624	0.00192151	0.00189717	0.000126905	-0.00637876	-0.00206963	0.00743428	-0.000530972	0.00777197	0.00484608	0.00520725	0.00494432	0.00432741	0.00483062	0.00493706	0.00466681	0.00501039	0.00488784	0.00447392	0.00415355	0.00443128	0.00455112	0.00508138	0.00462887	0.00471524	0.00439702	0.00460373	0.214643	0.685373	0.451195	0.963094	0.696051	0.459186	0.449896	0.721002	0.630537	0.4398	0.643637	0.668555	0.977754	0.209362	0.654793	0.114876	0.903883	0.0913748
cg01154656	15	69177547	1237	-0.00635207	-0.00117709	-0.00415247	-0.00137035	-0.000112112	-0.00909247	0.00891202	-0.00521491	-0.000256793	-0.00596769	-0.0032506	0.00254854	0.00223702	-0.000675836	0.00341412	0.00285865	-0.00371546	0.0112664	0.00527094	0.00560025	0.00579497	0.0051707	0.00544382	0.00574068	0.00467034	0.00568112	0.00509121	0.00474848	0.00494409	0.00487335	0.00528462	0.00559083	0.0051711	0.00484506	0.00517775	0.00497989	0.22816	0.833524	0.473643	0.790992	0.983569	0.113224	0.0563631	0.358652	0.959773	0.208841	0.510877	0.601006	0.672071	0.903784	0.509105	0.555182	0.473015	0.0236735
cg14554415	15	69222988	1237	0.00510486	0.00508049	-0.00132691	-0.00337384	0.000858116	-0.00086698	-0.00488331	-0.00294325	3.67622e-05	0.00157463	-0.00378492	-0.0024666	-0.00808268	-0.00274864	-0.00328056	-0.00353469	-0.00934373	-0.000374322	0.00466508	0.00463297	0.00476328	0.00401598	0.00466862	0.00448479	0.00437639	0.00458706	0.0045627	0.00399096	0.00403444	0.00439551	0.00410807	0.00485058	0.00479123	0.00391194	0.00434164	0.00454658	0.273836	0.272819	0.780575	0.40085	0.854166	0.846712	0.264495	0.521105	0.993571	0.693175	0.348166	0.574685	0.0491241	0.570944	0.493532	0.366227	0.0313878	0.934384
cg22169791	15	69292820	1232	0.00114413	0.00409973	0.00167792	0.0026185	0.00151207	0.00140465	0.00142004	-0.0022484	9.61043e-06	-0.00428671	-0.0015502	0.00107781	0.00323102	-0.000152552	-0.00408977	-0.00404371	0.00107256	-0.00235277	0.00387664	0.00406492	0.00419056	0.00363789	0.00418147	0.00391131	0.00407398	0.00396455	0.00400416	0.00366027	0.00348662	0.00353741	0.00370093	0.00375237	0.00391547	0.00378317	0.00375866	0.00395556	0.767891	0.313184	0.688858	0.471657	0.717642	0.719502	0.727417	0.570628	0.998085	0.24154	0.6566	0.760603	0.382646	0.967571	0.296247	0.285129	0.775372	0.551976
cg11400650	15	69328155	1237	0.00528324	0.00291919	-0.000674313	0.00358822	0.00172263	0.000903232	0.000926269	-0.00290962	-0.00269694	-0.00642554	-0.00234445	-0.00198306	-0.00454943	0.00288339	-0.00214617	-0.00264595	-0.000849798	-0.00689995	0.00549032	0.00566165	0.00571661	0.00490443	0.00560324	0.00547058	0.00546629	0.00558191	0.00563638	0.00505648	0.0050084	0.00482698	0.00490487	0.00536897	0.00533099	0.00529238	0.00509773	0.0052561	0.335908	0.606129	0.906102	0.464395	0.758513	0.868859	0.865442	0.602186	0.632303	0.203816	0.639711	0.681199	0.353649	0.591235	0.687255	0.617107	0.867605	0.189267
cg07344019	15	69337685	1236	-0.00430867	-0.0054948	-0.00351877	0.00290016	-0.00563662	-0.00535942	0.00436884	0.00335563	0.00252332	-0.00526192	0.00112095	0.00472067	0.0085627	-0.00290218	1.66939e-05	-0.00341317	0.00162233	0.00377563	0.00415918	0.00404309	0.00402793	0.00363103	0.00367853	0.00380754	0.00366716	0.00369012	0.00381152	0.00351626	0.00363681	0.00368955	0.00382946	0.00379353	0.00388359	0.00382304	0.00370639	0.00362691	0.300229	0.174128	0.38234	0.424455	0.125448	0.159256	0.23352	0.363161	0.507957	0.134536	0.757913	0.200732	0.0253515	0.444251	0.99657	0.37197	0.661596	0.297873
cg15098410	15	69373029	1237	0.0037264	0.00486534	0.00255872	0.0050814	0.00371726	0.00125381	0.00470856	-0.00457865	-0.00371195	-0.00731492	-0.00495171	-0.00427781	-0.000384077	0.00340955	-0.00322842	-0.00717073	-3.70621e-05	-0.00633043	0.00610151	0.00629936	0.00617363	0.00527118	0.00609824	0.00602748	0.00595349	0.00619275	0.00620134	0.00541819	0.00536185	0.00538723	0.00553335	0.00597703	0.00561531	0.00578611	0.00563185	0.00573068	0.541375	0.439905	0.678538	0.335048	0.542152	0.835217	0.429008	0.45969	0.549458	0.176994	0.355743	0.427157	0.944662	0.568378	0.565337	0.215235	0.994749	0.269308
cg23036340	15	69379197	1230	0.000437311	-0.00193739	-0.00167067	0.00219344	-0.00029642	-0.00291752	0.00257794	-0.000192527	0.00172918	-0.0031714	-0.000551322	0.0022361	0.0024218	0.000948287	-0.000541983	-0.00358187	0.00227759	0.000140543	0.00387418	0.00404421	0.00433473	0.0033203	0.00413513	0.0037263	0.00397188	0.0039181	0.00402291	0.00350428	0.00340316	0.00344632	0.00355606	0.00392524	0.00392066	0.00372654	0.00374371	0.00375047	0.910127	0.631901	0.69993	0.508859	0.942854	0.433654	0.516307	0.96081	0.667316	0.365462	0.871303	0.516443	0.49585	0.8091	0.890053	0.336463	0.542938	0.970108
cg18445764	15	69379268	1237	-0.0127336	0.00140562	0.00479018	-0.0021656	-0.00554108	-0.00316927	0.00918432	-0.00261208	0.0024271	-0.00511242	0.00243282	0.00202435	0.00349784	-0.00567511	-0.00453076	0.00507029	-0.0037996	-0.00159907	0.00433191	0.00458046	0.00457629	0.00374875	0.00418797	0.00411201	0.00378089	0.00400256	0.00396765	0.00365625	0.00372611	0.0036716	0.00420945	0.00403878	0.00405342	0.00389408	0.00402582	0.00388771	0.00328754	0.758939	0.29522	0.563475	0.185804	0.440864	0.0151347	0.514013	0.540722	0.162032	0.513815	0.581391	0.406003	0.159975	0.263669	0.192899	0.345268	0.680842
cg26208764	15	69384505	1237	0.00419257	0.00296907	0.0059741	0.00342082	0.00436841	-0.00588478	0.00306608	-0.00437831	-0.00498339	-0.00677598	-0.00629696	0.00341341	-0.000759146	-3.60004e-05	-0.00501511	-0.00390891	-8.56029e-05	-0.0048366	0.00508519	0.00553232	0.00543942	0.00469575	0.0052441	0.00522386	0.00522988	0.00536726	0.00523082	0.00475864	0.00460918	0.00488699	0.0047554	0.00520173	0.00489184	0.00516094	0.00485697	0.00503434	0.409674	0.59149	0.272075	0.466313	0.404837	0.259945	0.5577	0.414647	0.340744	0.154466	0.171883	0.484884	0.873166	0.994478	0.305268	0.448808	0.985938	0.336692
cg11098984	15	69411379	1237	0.00968031	0.000252836	-0.000160343	0.00220878	0.00284616	0.0042161	-0.00256376	-0.00127618	-0.000528208	-0.00655231	-0.00542488	-0.0046842	-0.00453647	0.0035175	0.00114398	0.00214341	0.000873089	-0.00503423	0.00510534	0.00511903	0.00538116	0.00451893	0.00495021	0.00496714	0.00484973	0.00506933	0.00496227	0.00418155	0.00451687	0.0046584	0.00479	0.0048784	0.00478846	0.00486209	0.00436551	0.00505362	0.057945	0.960607	0.976229	0.624995	0.56532	0.395993	0.597055	0.801238	0.915229	0.117124	0.229741	0.314637	0.343602	0.470888	0.811181	0.659327	0.841483	0.31917
cg25987514	15	69432760	1237	0.00402861	-0.000652375	-0.00219242	0.00412449	0.00143752	0.0028675	0.00235731	9.50266e-05	0.00167374	-0.00220944	-0.000672613	-0.00155007	-0.000791636	0.00342741	-0.00259852	-0.00472315	0.000999524	-0.00357944	0.0047356	0.00510083	0.00511092	0.00446135	0.00488558	0.00483391	0.00466203	0.00483824	0.0047931	0.00430771	0.00428924	0.00442959	0.00424757	0.0046667	0.00475009	0.00470514	0.00431573	0.00464171	0.394932	0.898231	0.667947	0.355228	0.768577	0.553044	0.61311	0.98433	0.726941	0.608019	0.875391	0.726388	0.852152	0.462681	0.584347	0.315461	0.816848	0.44062
cg07286682	15	69447132	1237	-0.00340737	0.00386978	0.00448425	0.000754275	-0.00290103	-0.00346376	0.00105709	-0.00297698	0.0021448	0.00324747	0.00495348	0.000658177	-0.000257259	-0.00456076	-0.0018283	0.00563693	0.00353067	0.00684687	0.00405427	0.00431127	0.00392907	0.00351342	0.00386555	0.00387765	0.00385783	0.00405288	0.00395277	0.00355202	0.00338502	0.00343681	0.00350571	0.00390076	0.00376091	0.00378518	0.00363101	0.00367898	0.400662	0.369401	0.253744	0.830014	0.452964	0.371715	0.784077	0.462623	0.5874	0.36058	0.14337	0.848128	0.941502	0.242323	0.626872	0.136433	0.330868	0.0627333
cg00362690	15	69447139	1237	0.00862312	-0.00718954	-0.00607915	0.0045794	-0.00333138	0.00391349	-0.00372121	0.00273723	0.00628566	-0.00285718	0.00086324	-0.00473614	0.00101746	0.000671739	0.00357642	-0.00303459	0.00275354	-0.00380678	0.00592976	0.00621636	0.00559366	0.0047015	0.00522816	0.0057072	0.00574	0.00574178	0.00547564	0.00491076	0.00490804	0.00503044	0.00556722	0.00539078	0.00527856	0.00506286	0.00528941	0.00571428	0.145888	0.247456	0.277129	0.330041	0.523995	0.492895	0.516794	0.63356	0.250996	0.560687	0.860386	0.346451	0.854988	0.900833	0.498065	0.548918	0.602662	0.505291
cg07148591	15	69457701	1237	0.00459986	0.0059352	0.00216032	0.00101557	0.0027902	-0.000314189	0.00489953	-0.00358051	-0.00634756	-0.00142401	0.00298793	-0.0025306	-0.00163976	-0.00464721	0.00213025	-0.00483658	0.00125049	-0.00518838	0.00446207	0.00463907	0.00428135	0.00388814	0.00420645	0.00447009	0.00395418	0.00444629	0.00409023	0.00392809	0.00381944	0.00369694	0.00388623	0.00384983	0.00392409	0.00382877	0.00374373	0.00414171	0.302597	0.200758	0.613848	0.793941	0.507129	0.943965	0.215317	0.420658	0.12069	0.716965	0.434042	0.493652	0.673069	0.227386	0.587223	0.206511	0.738362	0.210309
cg12749588	15	69516989	1237	0.00334246	0.00194284	0.00099732	0.0034275	0.00142497	0.000212503	0.000745228	-0.00343175	-0.00342455	-0.00634351	-0.00397328	-0.00226011	0.000151084	0.00188791	-0.00190789	-0.00479461	0.000592741	-0.00454303	0.00484399	0.00511573	0.0051124	0.00419393	0.00488816	0.00484135	0.00474094	0.00497844	0.00487996	0.00438581	0.00425178	0.00445854	0.0044682	0.00474842	0.00464536	0.00480878	0.00443874	0.00472026	0.49018	0.70411	0.845331	0.413783	0.770658	0.964989	0.875095	0.49062	0.48283	0.148073	0.350047	0.612213	0.973026	0.690935	0.681286	0.318739	0.893768	0.335823
cg20661290	15	69545572	1237	0.0062345	0.00189804	0.00470249	0.00272565	0.00160391	-0.00415248	0.00105851	-0.00193568	-0.00209423	-0.00542448	-0.000365529	-0.00043681	-0.00206963	0.00306008	-0.00647988	-0.00466212	-0.00291686	-0.00390469	0.00422252	0.00439276	0.00430938	0.00375246	0.00411288	0.0043348	0.004173	0.00430942	0.00428848	0.00349344	0.0036019	0.00381333	0.00372046	0.00416603	0.00385063	0.00417727	0.00385167	0.00404295	0.139813	0.66568	0.275176	0.467617	0.696558	0.338093	0.79976	0.653307	0.62531	0.12048	0.919168	0.908803	0.578018	0.462626	0.092412	0.264393	0.448871	0.334142
cg00979096	15	69557759	1237	0.00469852	-0.00310766	-0.00409452	-0.00248232	0.00177487	-0.00287738	0.0012476	0.000980148	-0.0014386	-0.00213179	0.0010405	0.00201573	-0.00395139	0.00507074	-0.00215796	0.00558132	-0.00507169	0.000115817	0.00448826	0.00460005	0.00449349	0.00396106	0.00456314	0.00440475	0.00413783	0.00448355	0.00428558	0.00379326	0.00397032	0.00415103	0.00385842	0.00418549	0.00404294	0.00418148	0.00401386	0.00383719	0.29517	0.499314	0.362184	0.530869	0.697308	0.513598	0.763024	0.826954	0.737109	0.57412	0.793267	0.627253	0.305791	0.225702	0.593508	0.181952	0.206394	0.975921
cg02385762	15	69581502	1237	0.00314161	-0.000613728	0.00108465	0.00250096	0.00209656	-0.00256582	0.00405674	-0.00424216	-0.00221558	-0.00484385	-0.00297194	0.0013225	-0.00230377	0.00509936	-0.00160102	-0.00474643	-0.0008302	-0.00321846	0.00536209	0.00562464	0.00541734	0.00460894	0.00516162	0.00523113	0.00511598	0.00539959	0.00538344	0.00480129	0.0045066	0.00474303	0.00478843	0.00531807	0.0048282	0.00501461	0.00477937	0.00504835	0.557947	0.913112	0.84131	0.587384	0.684608	0.623787	0.427804	0.432075	0.680666	0.313039	0.509597	0.780376	0.630437	0.337622	0.740193	0.343884	0.862097	0.523781
cg09950097	15	69581591	1237	-0.0028101	0.00799086	0.00413641	0.00577043	-0.00519108	-0.00588845	0.00164451	-0.0049742	-0.00264171	-0.0102715	0.00180794	0.00590572	0.00451168	-0.00067258	-0.00734479	-0.00545425	0.00519609	0.000816494	0.00499929	0.00553652	0.0052763	0.00455853	0.00531853	0.00548952	0.00493426	0.00540994	0.00495881	0.00440958	0.00477328	0.00476204	0.00476792	0.00519875	0.00487872	0.00501954	0.00486729	0.00492088	0.574049	0.148936	0.433063	0.205565	0.329046	0.283419	0.73892	0.357857	0.594221	0.0198406	0.704865	0.214914	0.344017	0.897062	0.132202	0.277211	0.285723	0.868217
cg08139044	15	69596659	1237	0.00574998	0.00256223	0.00106607	0.0035209	0.000535216	0.00128853	-0.000978018	-0.00321032	-0.00358715	-0.00370832	-0.00149736	-0.00144955	-0.00176277	0.000326488	-0.00255958	-0.00466021	0.00230576	-0.0042155	0.00495798	0.00514152	0.00521474	0.00436071	0.004994	0.00487879	0.00481005	0.00515349	0.00500486	0.00445764	0.0043584	0.00452697	0.00453337	0.00487745	0.00469155	0.00483414	0.00468966	0.00479265	0.246153	0.618244	0.838015	0.419428	0.914653	0.791697	0.838879	0.533324	0.473538	0.405465	0.731179	0.748814	0.697392	0.946631	0.585359	0.335036	0.622953	0.379089
cg02395280	15	69606596	1237	0.00489584	-0.00139533	-0.00643704	-6.93759e-05	0.00262465	0.0070961	-0.00171762	0.00028448	-0.000885934	-0.00461965	-0.0011326	-0.00490866	-0.00232521	0.00966154	0.00506508	-0.00506196	0.00125239	-0.00912999	0.0054582	0.00592246	0.00572595	0.00484812	0.00559765	0.00548834	0.00536399	0.00568846	0.00567073	0.00490152	0.00474777	0.00492834	0.00501468	0.0056083	0.00539445	0.00533867	0.00507858	0.00526237	0.369735	0.813743	0.260934	0.988583	0.639152	0.196031	0.748806	0.960114	0.875852	0.345939	0.811451	0.319247	0.642876	0.084939	0.34776	0.343044	0.805216	0.0827483
cg10975855	15	69631439	1237	0.00563867	-0.000278675	0.00275895	0.00318268	0.00257607	0.000950553	-0.00182551	-5.216e-05	-0.00216823	-0.00501536	-0.00452386	-0.00237293	-0.00120292	0.00347002	-0.00185401	-0.00365599	-0.000240216	-0.00235335	0.00461499	0.00471293	0.00474732	0.00394728	0.00448306	0.00449994	0.00448515	0.00472258	0.00465694	0.00412235	0.00399859	0.0041002	0.00408412	0.00454446	0.00435865	0.00436454	0.00400198	0.00444214	0.221776	0.952849	0.561133	0.420072	0.565546	0.832702	0.683999	0.991188	0.641508	0.223747	0.257901	0.562769	0.768349	0.445123	0.670572	0.402223	0.952136	0.596266
cg05659199	15	69652383	1237	0.00336318	0.000655831	0.00220204	0.00353762	0.00136308	6.47482e-05	0.000113817	-0.00221508	-0.00422032	-0.00419978	-0.00245985	-0.00156674	0.00042075	0.000128943	-0.00284025	-0.00391019	0.000801595	-0.00375878	0.003991	0.00426949	0.00426766	0.00366989	0.00411597	0.00404964	0.00393858	0.00426086	0.00409612	0.00371904	0.00358475	0.00377609	0.00374476	0.00412445	0.00397276	0.00398141	0.00381507	0.00396466	0.399401	0.877918	0.605866	0.335068	0.740518	0.987243	0.976946	0.603156	0.302859	0.258786	0.492588	0.678207	0.91054	0.97506	0.474651	0.326045	0.83358	0.343092
cg06215610	15	69682850	1236	0.000513863	0.000420221	0.00018943	0.00260001	-0.00108191	0.00205389	0.00203153	-0.00362079	-9.99175e-05	-0.00498265	0.00175707	-0.000715269	-0.000808096	0.00518878	-0.00328175	-0.00407704	-0.00118482	-0.00565028	0.00433107	0.00462706	0.00483704	0.00399262	0.00459994	0.00436851	0.004485	0.00456092	0.00454738	0.00411663	0.00386417	0.00402787	0.00414822	0.00434293	0.0043984	0.0043749	0.00429039	0.00418533	0.905556	0.927637	0.968761	0.514915	0.814052	0.638243	0.650577	0.427269	0.98247	0.226137	0.649319	0.859053	0.845545	0.232179	0.455593	0.351381	0.782428	0.17701
cg07763160	15	69683150	1237	0.00648743	-0.000465454	0.00433422	0.00477612	0.00477933	0.00515676	0.00290102	-0.00414797	-0.00198376	-0.00550837	-0.00584426	-0.00265275	-0.00299472	0.00432564	-0.00398368	-0.00143623	0.00159563	-0.0048066	0.00537861	0.00555828	0.00532054	0.00438793	0.00539685	0.00492915	0.0051228	0.00526208	0.00548656	0.00474931	0.00462986	0.00452177	0.00473862	0.00543459	0.00497135	0.00496177	0.00493919	0.00496174	0.227758	0.933263	0.415289	0.276389	0.375845	0.295479	0.571193	0.430535	0.717676	0.24612	0.206842	0.557431	0.527399	0.426064	0.422941	0.772229	0.746654	0.332678
cg08338684	15	69683387	1237	-0.00362315	-0.00557715	0.00178544	-0.0016363	-0.00132781	-0.00388589	0.00237167	0.0019751	0.00159041	0.00109767	0.00384195	0.000156426	0.000863308	-0.00330408	-0.000326121	0.00593295	-7.31241e-05	0.00590948	0.00393187	0.00424527	0.00400627	0.00344033	0.00386175	0.00393438	0.00368351	0.00404108	0.00394086	0.00345394	0.00335908	0.00362575	0.00370717	0.00395788	0.00369518	0.00383679	0.00360295	0.00365765	0.356798	0.188936	0.655841	0.634343	0.730969	0.323312	0.519666	0.625014	0.686529	0.750635	0.252727	0.965587	0.815859	0.403825	0.929673	0.122025	0.983808	0.10617
cg16785596	15	69683457	1228	-0.00283592	-0.00194282	0.00393386	-0.00195217	-0.00130389	-0.00561575	0.00115689	-0.000279621	-0.000588867	0.00382552	0.0003071	0.00351311	0.00130324	-0.00327275	-0.00291365	0.00285525	8.70412e-05	0.00637261	0.00469873	0.00473614	0.00534391	0.00431699	0.00478935	0.00480754	0.00460582	0.00479009	0.00483688	0.00413308	0.00401258	0.00426604	0.00434796	0.00457464	0.00468908	0.0046332	0.00424052	0.00448131	0.546142	0.681651	0.461646	0.65112	0.785432	0.242761	0.801674	0.95345	0.903101	0.354661	0.938994	0.410221	0.764379	0.474355	0.534357	0.537724	0.983624	0.155014
cg06856345	15	69683743	1233	0.00145559	0.00102514	0.00280824	0.00258028	0.00276104	0.000504989	0.00398422	-0.00283491	-0.000434716	-0.00582638	-0.000970972	-0.000929185	-6.425e-06	-0.000162795	-0.00531358	-0.00766759	0.000252485	-0.00183109	0.00441069	0.00460223	0.00475237	0.00414027	0.00464163	0.00450145	0.00448985	0.00449133	0.00459713	0.00399408	0.00383867	0.0040987	0.00399917	0.00445224	0.00443449	0.00447018	0.00433596	0.00425229	0.74139	0.823732	0.554578	0.533143	0.551948	0.910678	0.374873	0.527913	0.924662	0.144632	0.800311	0.820655	0.998718	0.970832	0.230824	0.0862947	0.953565	0.66675
cg19651642	15	69713775	1237	0.0040406	0.000628123	-0.00407522	0.000537639	0.0023743	0.000632539	0.00073281	-0.00305597	-0.00156142	-0.00309744	-0.00354394	-0.00256461	-0.000945664	0.000573806	0.00127654	-0.00172286	-0.00032641	-0.00424711	0.00556964	0.00584414	0.00577022	0.00476487	0.00551402	0.00533596	0.00537506	0.0058352	0.00555072	0.00497415	0.00482923	0.00501792	0.00506468	0.00548112	0.00521943	0.00530428	0.0051739	0.00524868	0.468165	0.914409	0.480032	0.910162	0.666764	0.905638	0.891556	0.600479	0.77848	0.533477	0.463039	0.609288	0.851882	0.916624	0.806785	0.745328	0.949697	0.418414
cg25254910	15	69748244	1237	0.002225	0.00365015	0.00184961	0.00474664	0.000829605	-4.78382e-05	0.0064011	-0.00386925	-0.00282564	-0.00708532	0.000289806	-0.00336966	-0.00139606	0.00123708	-0.000451431	-0.00299689	-0.000589771	-0.00459507	0.00512024	0.0053436	0.00528988	0.00445801	0.00545961	0.00503078	0.00493289	0.00514956	0.00517106	0.00458971	0.00470818	0.00463785	0.00464632	0.00513534	0.00491831	0.00490785	0.00481354	0.00497068	0.663889	0.494551	0.726601	0.286991	0.879224	0.992413	0.194412	0.452427	0.584768	0.122651	0.950918	0.467497	0.763822	0.809636	0.926868	0.541444	0.902485	0.35526
cg22657462	15	69758692	1237	-0.00841866	-0.000993451	-0.00137515	0.00226599	-0.000996257	-0.00496585	0.0100818	-0.00432978	0.00414579	-0.00612534	-0.00172532	0.00862232	0.00380532	-0.00185168	-0.00209409	-0.00201663	0.000398391	0.00397577	0.00394575	0.0045425	0.00453915	0.00355821	0.00414204	0.00432706	0.00365087	0.00416414	0.00397217	0.00346909	0.00418962	0.00372826	0.0040121	0.00393657	0.00404132	0.00366367	0.00391494	0.00376179	0.0328755	0.826883	0.761925	0.524233	0.809925	0.251123	0.00575407	0.298443	0.29662	0.077448	0.68048	0.0207397	0.342896	0.638084	0.60434	0.582019	0.918946	0.290565
cg14726394	15	69760251	1237	0.00636554	0.00245174	-0.00019414	0.00413146	0.00130669	0.00130318	0.00242229	-0.00661759	-0.00150017	-0.00603428	-0.00353329	0.000529031	-1.50566e-05	0.00246889	-0.00393611	-0.00845878	0.00527564	-0.0095611	0.00659217	0.00710397	0.00709847	0.00595097	0.00695609	0.00671006	0.00644733	0.00681005	0.00674212	0.00603747	0.00588196	0.00615175	0.00598859	0.00666115	0.00645721	0.00662678	0.00634782	0.00654461	0.334233	0.730002	0.978181	0.487526	0.850996	0.846009	0.707137	0.33118	0.82392	0.317566	0.54804	0.931469	0.997994	0.710905	0.542149	0.201795	0.40592	0.14404
cg05187474	15	69760338	1237	0.00386239	0.000417027	0.0011673	0.00275184	0.00285723	-0.000550219	0.00177368	-0.00374357	-0.00347231	-0.005092	-0.00520192	-0.000592018	-0.00180793	0.000557849	-0.000853208	-0.00262563	0.000352292	-0.00312551	0.00441106	0.00479479	0.00477339	0.0039131	0.00439237	0.00450194	0.00440383	0.00470043	0.00459122	0.00410571	0.00398011	0.00414608	0.00405984	0.00442899	0.00419512	0.00445041	0.00414993	0.00415443	0.38124	0.930691	0.806811	0.481907	0.51537	0.902726	0.687127	0.425781	0.449473	0.214893	0.19122	0.886456	0.656087	0.899768	0.838837	0.555207	0.932348	0.451851
cg18477949	15	69760994	1237	0.00337956	-0.000265638	0.00191807	0.00652991	0.00111553	-0.000373561	0.00198353	-0.000582842	-0.00396256	-0.00723563	-0.00397035	-0.000429598	-0.00108065	0.00615329	-0.00328271	-0.00639241	0.000398316	-0.00345334	0.00503351	0.0051301	0.00537133	0.00439466	0.00518527	0.00491392	0.00482133	0.00528411	0.00525128	0.00447689	0.00445617	0.00444474	0.00462681	0.00496208	0.00478856	0.00469671	0.00469687	0.00485628	0.501958	0.958704	0.721021	0.137312	0.829663	0.939402	0.680774	0.912171	0.450496	0.106047	0.372941	0.923002	0.815324	0.214952	0.493008	0.173501	0.932417	0.477016
cg06909290	15	69775185	1236	0.000537301	0.000365845	0.00765345	0.00106024	0.00343205	-0.00530365	-7.86319e-05	0.003267	-0.000571755	0.00373906	0.00383653	0.00341876	-0.00213956	-0.00714275	-0.00611124	0.00135606	-0.00120403	0.00246203	0.00423621	0.00438668	0.00400117	0.00360267	0.0041571	0.00402266	0.00401936	0.00424731	0.0043647	0.00361211	0.0036145	0.00369508	0.00375463	0.00426704	0.00393972	0.00391723	0.00386532	0.00374035	0.899071	0.933534	0.0557733	0.768534	0.409038	0.187355	0.984392	0.441779	0.895779	0.300601	0.288495	0.35485	0.568783	0.0941429	0.120857	0.729208	0.755423	0.510386
cg18834336	15	69777239	1237	-0.0021286	-0.00409817	0.000424587	0.00405991	-0.00618446	-0.00436054	0.00226859	-0.000222115	0.0014044	-0.00429365	1.54495e-05	0.00629011	0.00184185	-0.00181832	-0.00522049	0.00177684	-0.000853755	0.00624542	0.00390099	0.00404122	0.00373844	0.00333242	0.00396631	0.0040674	0.0035044	0.00369147	0.00351067	0.00328163	0.00348004	0.00352651	0.00380882	0.00358836	0.00354794	0.00361113	0.00365964	0.00356297	0.585303	0.310539	0.909576	0.223108	0.118937	0.283689	0.517402	0.95202	0.689128	0.190741	0.996458	0.074478	0.628687	0.612346	0.141179	0.622686	0.815537	0.0796241
cg12811011	15	69827705	1237	0.00948823	0.00488428	-0.00429745	0.00282036	0.00118281	-0.00450638	0.000347701	0.000961519	-0.00215936	-0.00792488	-0.00458286	0.000893611	-0.00237954	0.000987684	-0.000636211	-0.000727042	0.000968512	-2.76005e-05	0.0049267	0.0050309	0.00497068	0.00430336	0.00467273	0.00479809	0.00456413	0.00477737	0.00489366	0.00429204	0.00448395	0.00422867	0.00453431	0.00475659	0.00453927	0.00459511	0.00452089	0.0046846	0.0541196	0.33162	0.38728	0.512219	0.800168	0.347626	0.939275	0.840491	0.659028	0.064832	0.306754	0.832636	0.599733	0.835506	0.888536	0.874283	0.830367	0.995299
cg14715518	15	69849751	1237	-0.00309041	-0.0021056	0.00320291	0.00502016	0.00518545	-0.000587274	0.00455175	-0.00223895	-0.00144046	-0.00644126	-0.00182572	-0.00851802	-0.00258721	-0.00569548	-0.00448741	0.00567437	-0.00445082	0.00618914	0.0045823	0.00507778	0.00484316	0.00410182	0.00448796	0.0045552	0.00407753	0.00474231	0.00425761	0.00417079	0.00394279	0.00420577	0.00440463	0.00486231	0.00469289	0.00418204	0.00416594	0.00438804	0.500043	0.678384	0.508403	0.220995	0.247921	0.897418	0.264293	0.636839	0.735117	0.122498	0.643327	0.0428345	0.556946	0.241457	0.338964	0.174831	0.285348	0.158405
cg25175240	15	69849786	1237	-0.0149673	-0.00557366	0.00156316	0.00233927	-0.00143209	-0.00807499	0.0106967	0.00345243	-0.000110688	-0.00507361	-0.000688878	0.0113307	0.00636106	-0.00113519	-0.00368138	0.000613059	-0.00118707	0.00689752	0.00441929	0.0048384	0.00445839	0.00417171	0.00407392	0.00448095	0.0037691	0.00428349	0.00412713	0.00377729	0.00402375	0.00394989	0.00423586	0.00427121	0.00394045	0.00401806	0.00390418	0.00392105	0.00070713	0.249336	0.725881	0.57497	0.725193	0.0715345	0.00453982	0.420251	0.978604	0.179211	0.864064	0.00412266	0.13317	0.79041	0.350173	0.878733	0.76109	0.0785605
cg02348252	15	69857520	1237	0.0028855	0.00727844	0.00418491	0.00359973	-0.00715234	-0.00328147	0.000629329	-8.93131e-05	0.000230748	-0.00303374	0.0014034	0.000735281	-0.00196083	-0.00708161	-0.00754324	0.00105581	0.00284238	-0.000261306	0.00450001	0.00460296	0.00469711	0.004061	0.00430715	0.00448572	0.00402314	0.00454856	0.00446203	0.00385694	0.00375974	0.00422281	0.00411645	0.00440213	0.0041666	0.00416044	0.00385833	0.00418643	0.521378	0.11382	0.372954	0.375395	0.0967992	0.464451	0.875696	0.984334	0.958757	0.431537	0.708947	0.86177	0.633832	0.107687	0.070233	0.799671	0.461313	0.95023
cg02453975	15	69866900	1237	-0.000285655	0.00120792	-0.00257578	0.00353172	0.000237454	-0.00641328	0.00405256	-0.00612255	-0.00480813	-0.0082089	-0.00513367	0.00755248	0.000324047	-0.000838197	0.000905144	-0.00255627	0.000381766	-1.5403e-05	0.00434155	0.0048208	0.00479126	0.00404125	0.00466429	0.00458982	0.00423418	0.00464663	0.00439699	0.00409685	0.00395236	0.00412409	0.00410903	0.00456168	0.00441541	0.00440942	0.00423243	0.00418733	0.947541	0.802151	0.590853	0.382163	0.959398	0.162328	0.338514	0.187627	0.274172	0.0451009	0.193982	0.0670542	0.937142	0.854211	0.837575	0.562097	0.928128	0.997065
cg00101018	15	69868270	1237	0.00540117	0.0039911	0.00356466	0.00306293	0.00126536	0.00426222	-0.000668351	-0.00490721	-0.00345913	-0.00264064	-0.000467976	-0.00364231	0.000813648	-0.00238514	-0.00487577	-0.00332114	0.00317969	-0.00384527	0.00435282	0.00474696	0.00476523	0.00386327	0.00444532	0.00440858	0.00417004	0.00469346	0.00457179	0.00407615	0.00390054	0.00399614	0.0040967	0.00447538	0.00448099	0.00438499	0.00403778	0.00443593	0.214663	0.400477	0.454426	0.427876	0.775913	0.333644	0.872665	0.295773	0.449274	0.517097	0.904501	0.362056	0.842568	0.59407	0.27655	0.448817	0.430998	0.386026
cg20876014	15	69916739	1236	0.0107803	-0.00146218	0.00658309	0.0068769	0.00603526	-0.00517025	-0.000730001	0.000716501	-0.00597522	-0.00999465	-0.00571837	0.00501962	-0.0054566	-0.00127644	-0.00993905	-0.00329682	0.00222665	0.000444822	0.00496205	0.00515878	0.00516561	0.00436722	0.00479515	0.00507188	0.00476079	0.00509908	0.0051454	0.00459115	0.00433999	0.00469825	0.0045244	0.00497995	0.00469082	0.00462846	0.00452629	0.00460156	0.0298142	0.776843	0.202519	0.115334	0.208168	0.308015	0.878133	0.888252	0.245531	0.0294852	0.187637	0.285339	0.227804	0.797707	0.0341049	0.476283	0.622763	0.92299
cg12345736	15	69953447	1237	0.000732339	0.00342883	-0.00229793	0.00016557	-0.00371425	0.00104526	0.0011729	-0.00539647	-0.00110122	-0.00470724	0.00408208	0.00386542	0.000364294	0.00450312	-0.000340976	-0.00309879	-0.000887732	-0.00320634	0.00373618	0.00404412	0.00418793	0.00330626	0.00397805	0.00405923	0.00385232	0.00397392	0.00395053	0.00332789	0.00343113	0.00350093	0.0036822	0.00383626	0.00370187	0.00361649	0.00370819	0.003691	0.8446	0.396518	0.58321	0.960061	0.350466	0.796791	0.760773	0.174473	0.780435	0.157221	0.234158	0.269545	0.921191	0.240463	0.926611	0.391529	0.810797	0.385016
cg10438048	15	69958982	1237	0.00760301	0.00204206	-0.00152619	0.00362989	0.00711947	0.00528017	-0.00355617	-0.00144791	-0.00022944	-0.00684288	-0.00211404	-0.00522186	-0.00235479	0.00123031	-0.00145317	-0.00410658	-0.00246364	-0.00569411	0.00532945	0.00542047	0.00549596	0.00469935	0.0053273	0.00510309	0.00526721	0.0054559	0.00540609	0.00487801	0.00466544	0.00493309	0.00475984	0.00530329	0.00501752	0.00521574	0.00491374	0.0050395	0.153694	0.706373	0.781248	0.439864	0.181414	0.300809	0.499579	0.790714	0.966147	0.160676	0.650458	0.28981	0.620798	0.816546	0.772108	0.43108	0.616105	0.258521
cg15520207	15	69959015	1237	0.00381226	0.00523059	-0.0056375	0.000729342	-0.00103834	0.00450058	-0.00412596	-0.00455014	-0.000932196	-0.00453055	0.000724947	-0.00324598	0.00121998	0.0010856	0.00197494	-0.00268996	0.00227584	-0.00879465	0.00538435	0.00570511	0.00558632	0.00483294	0.00557079	0.00532744	0.00528144	0.00558201	0.0055161	0.00480122	0.00494486	0.00477417	0.00497375	0.00552459	0.0051986	0.00528726	0.00490314	0.00512686	0.478929	0.359234	0.312897	0.880046	0.85214	0.398228	0.434674	0.41499	0.8658	0.345361	0.883443	0.496565	0.806237	0.844217	0.704021	0.610919	0.642533	0.0862708
cg16900264	15	69996022	1237	-0.0037613	-0.00270142	0.00369905	0.0103777	-0.000571174	-0.00326519	0.00326857	0.00293954	0.00202871	-0.0103736	0.00220012	-0.00228867	0.00314954	-0.0022548	-0.00515651	-0.00564521	-0.00516655	0.00224783	0.0046013	0.00447142	0.00474485	0.00392444	0.00453133	0.004857	0.00439212	0.00470904	0.00436876	0.00390652	0.00403128	0.00428366	0.00451628	0.00443498	0.00428033	0.00436999	0.00417205	0.0044411	0.413675	0.545743	0.435632	0.00818428	0.899692	0.501416	0.456761	0.532475	0.642385	0.0079203	0.58523	0.593149	0.485568	0.611164	0.22832	0.196421	0.215579	0.612757
cg21710377	15	70006832	1237	0.0025389	0.00233794	-0.00821911	0.00104501	-0.000370936	0.00458021	0.000918105	-0.00506175	0.000990967	-0.00536505	-0.000589155	-0.000587304	0.0015211	0.00547947	0.00351672	-0.00323052	-8.09301e-05	-0.00291405	0.0051032	0.00549189	0.00549502	0.0046749	0.00533225	0.00518892	0.00531985	0.00538439	0.00537378	0.00477738	0.00479223	0.00468975	0.00490627	0.00515303	0.00494273	0.00516442	0.00496097	0.00493483	0.618829	0.67032	0.134722	0.823118	0.94454	0.377403	0.862981	0.347178	0.853693	0.261433	0.902155	0.90034	0.756537	0.287624	0.476778	0.531621	0.986984	0.554851
cg20097430	15	70018428	1237	-0.00278411	-0.001344	-0.00916121	-0.00199343	-0.0025232	-0.00476166	0.00369041	-0.00345534	0.0052227	-0.00378807	-0.000237629	0.00491478	-0.00140762	-0.000986817	0.00354301	0.00316504	-0.00260376	0.00353112	0.00409114	0.00424338	0.0044646	0.00363756	0.00408259	0.00444025	0.00370865	0.00423177	0.00386584	0.00349209	0.00408972	0.00384158	0.00395861	0.00405451	0.00411264	0.00368363	0.00386697	0.00402247	0.496174	0.751449	0.0401729	0.583682	0.536549	0.283546	0.319696	0.4142	0.176699	0.27803	0.953666	0.200769	0.722152	0.807705	0.388967	0.390221	0.500734	0.380027
cg09132868	15	70022989	1237	0.00312564	0.00238728	0.00329501	0.00286519	0.00206723	-0.000951958	0.000990473	-0.00477538	-0.00537341	-0.00365726	-0.00212673	-0.000230391	0.000626896	0.000228092	-0.00278575	-0.00434363	0.00098845	-0.00349747	0.00422244	0.00439263	0.00422757	0.0037183	0.0041669	0.00413654	0.00398518	0.00429869	0.00414176	0.0038046	0.00365086	0.00378863	0.0037494	0.00410176	0.00384987	0.0040868	0.0038265	0.00394084	0.459151	0.586805	0.435738	0.440966	0.619818	0.817988	0.803717	0.266615	0.194502	0.336415	0.560211	0.95151	0.867213	0.955654	0.469313	0.287853	0.796162	0.374814
cg04855697	15	70024107	1237	0.00343886	0.001474	0.00134913	0.00538137	0.0015297	0.00109131	-0.00276999	-0.000879428	-0.00293939	-0.00277566	-0.00331661	-0.00407318	0.000373335	0.00149041	-0.00101381	-0.00525146	0.0011998	-0.00455795	0.00417773	0.00452438	0.00442611	0.00406458	0.00421638	0.00421001	0.00386113	0.00440355	0.00427057	0.00379171	0.00376738	0.00388663	0.00380087	0.00405093	0.00400037	0.00407772	0.00388835	0.00412235	0.410428	0.744583	0.760509	0.185513	0.716755	0.795468	0.473125	0.841708	0.49127	0.464148	0.37867	0.29464	0.921755	0.712934	0.799937	0.197801	0.757654	0.268869
cg25044544	15	70047898	1237	0.000888505	0.00778355	-0.00503541	-0.000475928	-0.000483914	0.00142098	0.000858507	-0.0059124	0.000329393	-0.0079076	0.00342804	0.00153768	0.00264242	0.00375563	-0.00100852	-0.00399835	0.000336941	-0.00569389	0.00514792	0.00536291	0.00526362	0.00446354	0.00519754	0.00478476	0.0051278	0.00519309	0.00520287	0.00447203	0.00437123	0.00456584	0.00471526	0.00495958	0.00485089	0.0047375	0.0047325	0.00477322	0.86297	0.146678	0.338746	0.915086	0.925821	0.766481	0.867038	0.254906	0.94952	0.0770216	0.432907	0.736283	0.575208	0.448901	0.835303	0.398682	0.943241	0.232915
cg08422793	15	70051510	1237	0.00536457	0.00212974	-0.00502448	0.00745544	-0.00421756	0.00492535	-0.00222428	-0.00361989	0.000914935	-0.00683519	0.00516826	-0.000720052	0.00119834	0.00197136	0.00195046	-0.00866759	0.00289642	-0.00303803	0.00407437	0.00415851	0.00412838	0.00344258	0.00421703	0.00404569	0.00371216	0.00422904	0.0038545	0.00350882	0.00349494	0.00363616	0.00400529	0.00405274	0.0038507	0.0038809	0.00368573	0.00386088	0.187952	0.608553	0.223582	0.0303373	0.317249	0.223441	0.549048	0.39202	0.812371	0.0514145	0.139197	0.843025	0.764796	0.626666	0.612492	0.0255229	0.431958	0.431355
cg06103618	15	70058463	1232	0.00166017	0.000423236	0.00135466	0.00415711	-0.000375814	-0.00205049	0.00348045	-0.00153415	-0.00128115	-0.00466629	-0.00154881	0.000576617	0.00420307	0.00173674	-0.00334635	-0.00564774	0.00374105	-0.000369434	0.00503058	0.0053573	0.00530306	0.00468305	0.00513526	0.00513752	0.00493446	0.00497402	0.00492095	0.00471958	0.00429676	0.00463281	0.0046082	0.00502917	0.00488314	0.00504266	0.00466973	0.00473096	0.741389	0.937031	0.798377	0.374706	0.941661	0.689804	0.480602	0.757752	0.794597	0.322806	0.718504	0.900948	0.361724	0.729844	0.493163	0.262717	0.423059	0.937757
cg10167318	15	70115869	1237	0.000294712	-0.00221269	-0.000120162	0.00542924	0.00446695	0.00504029	0.00304442	0.000780209	-0.00408894	-0.00433456	-0.00736822	-0.00369629	-0.00451019	0.0059531	-0.00454768	-0.00215805	0.000590243	-0.00376238	0.00469758	0.00484355	0.00457989	0.00394365	0.00442699	0.00431186	0.00437217	0.00445496	0.00451113	0.00395554	0.00388627	0.00413723	0.0044564	0.0044449	0.00418601	0.00397866	0.00406303	0.00429123	0.949976	0.647791	0.979068	0.168604	0.312963	0.242429	0.486229	0.860975	0.364718	0.273158	0.0579652	0.371632	0.311504	0.18047	0.277302	0.587539	0.884496	0.380617
cg13079933	15	70146103	1237	-0.00263454	0.00182775	-0.00212199	-0.00190105	-6.21966e-05	0.000868628	0.00670844	-0.00626949	-0.000566333	-0.00588332	-0.00387077	0.00161975	0.00517127	-0.00170047	-0.00343784	0.00137253	0.000889873	0.000486529	0.00394689	0.00420707	0.00454405	0.00370008	0.00428328	0.00414324	0.00390718	0.00415673	0.00436383	0.0037036	0.00368606	0.00368548	0.00378331	0.00402034	0.00393563	0.00388599	0.00404635	0.00384831	0.504453	0.663963	0.640513	0.607401	0.988414	0.833941	0.0859877	0.131485	0.896741	0.112164	0.293668	0.660304	0.171668	0.67232	0.382382	0.723939	0.825933	0.899394
cg08095610	15	70198836	1237	0.00257451	0.0025319	0.00217025	0.00261508	0.00136304	-0.00219957	0.0017132	-0.00387982	-0.00360211	-0.0024757	-0.00239949	-0.00109464	0.00126757	-0.000801241	-0.0021146	-0.00427456	0.000652257	-0.0044377	0.00401364	0.00435124	0.00418998	0.00365535	0.00403097	0.00408366	0.00384147	0.0042173	0.00405618	0.00369801	0.00351107	0.00370294	0.00375614	0.00406559	0.00393435	0.00412711	0.00376464	0.00397841	0.521236	0.560648	0.604485	0.474355	0.735256	0.590144	0.655615	0.357585	0.374512	0.503196	0.49435	0.767524	0.735765	0.843766	0.590943	0.300329	0.862448	0.264659
cg14207470	15	70212422	1237	0.00421785	0.000757114	0.00125918	0.00255494	0.00304952	-0.000268124	0.000275728	-0.00310476	-0.00283181	-0.00412452	-0.00667817	-0.00307619	-0.00406362	-0.00109006	-0.00279821	-0.00354646	-0.000363576	-0.00449165	0.00419907	0.00438735	0.00428404	0.00364608	0.00413737	0.00409504	0.0040821	0.00434701	0.00418426	0.00366241	0.00366122	0.00380551	0.00383716	0.00426369	0.00391188	0.00401109	0.00378051	0.00401976	0.315151	0.862991	0.768816	0.483467	0.46108	0.947796	0.946147	0.475086	0.498547	0.260091	0.0681475	0.418887	0.289592	0.798213	0.474416	0.376609	0.923385	0.263827
cg05274316	15	70250464	1237	0.00614729	0.00613059	-0.00463021	0.000470275	0.00389909	0.00655981	-0.00237195	-0.00425903	0.000928362	-0.00502035	-0.00452354	-0.00507401	-0.00185098	0.00468567	0.00402673	-0.00753239	0.00160149	-0.00962982	0.00649901	0.00697636	0.00705162	0.00597433	0.00671431	0.00654383	0.00657651	0.0068171	0.00676654	0.0061945	0.00581648	0.00622152	0.00603612	0.00669065	0.00655792	0.00648943	0.00618621	0.00647339	0.344209	0.379528	0.511428	0.937259	0.561433	0.31613	0.718347	0.532131	0.890874	0.41768	0.436739	0.414753	0.759109	0.48372	0.539199	0.245757	0.795727	0.136856
cg22689316	15	70316931	1237	0.00174828	0.00850267	-0.00399988	0.00622512	-0.00280513	0.00379554	0.0033596	-0.00840765	0.000128127	-0.0112777	0.000332612	-0.00507966	0.00400812	-0.00167392	-0.00492498	-0.00537544	0.00351134	-0.00609811	0.00631963	0.00635389	0.00633396	0.00567605	0.00609764	0.00606919	0.00606694	0.00620819	0.00613871	0.00563057	0.00550717	0.00542957	0.00566638	0.00612498	0.00597101	0.00605249	0.00560646	0.00585107	0.782055	0.180837	0.527716	0.272757	0.645491	0.531722	0.579746	0.175646	0.983348	0.0451844	0.95184	0.349502	0.479348	0.784628	0.409476	0.374467	0.531116	0.29731
cg24241192	15	70317022	1234	0.00402158	0.00498684	-0.00489158	0.00211299	-0.00119598	0.00388298	0.00047315	-0.00334056	-0.00125003	-0.00735238	-0.000680997	-0.00651097	0.00112863	-0.000164062	0.00115213	-0.00497386	0.00187337	-0.00769535	0.00595966	0.00625136	0.00629324	0.00524658	0.0061285	0.00571851	0.00599408	0.00612937	0.00607904	0.00545722	0.0052295	0.00525289	0.00537249	0.00598943	0.00574832	0.0058352	0.00564032	0.00569819	0.499803	0.425033	0.436996	0.687142	0.845274	0.497126	0.937083	0.585747	0.83708	0.177891	0.896391	0.21516	0.833609	0.978147	0.841145	0.393998	0.739785	0.176859
cg04745574	15	70317045	1237	0.000859174	0.000647353	0.00782688	0.00066972	-0.00222368	-0.00445231	-1.56639e-05	0.000492505	-0.00385094	0.00304891	0.00255801	0.0023473	-4.78592e-05	-0.00606317	-0.00774926	0.00312816	-0.00119466	0.00705427	0.00385304	0.00408102	0.00422015	0.00357141	0.00429654	0.00398898	0.00382768	0.00388568	0.00391692	0.00352518	0.00364877	0.00359735	0.00354515	0.00385196	0.00387026	0.00377949	0.00371913	0.0036617	0.823546	0.873964	0.0636469	0.851251	0.604772	0.264357	0.996735	0.899139	0.325532	0.387097	0.483266	0.514073	0.989229	0.115476	0.045257	0.407859	0.748043	0.0540415
cg02628483	15	70317124	1237	0.00404085	0.00266072	-0.0019088	0.00111462	0.00153189	-0.000380415	0.00225271	-0.00379025	-0.00361837	-0.00463722	-0.00232076	-0.00325999	-0.0014632	0.00353277	-0.000207629	-0.0044634	-0.00163217	-0.002754	0.00541365	0.00552179	0.00554797	0.00464111	0.00546485	0.00521031	0.00519885	0.00546519	0.00545571	0.00472911	0.0046719	0.0047902	0.00467547	0.005186	0.00508332	0.00520192	0.00483719	0.00513134	0.455414	0.629907	0.730806	0.810204	0.779235	0.941797	0.664791	0.48798	0.507186	0.326805	0.619367	0.496153	0.754317	0.495737	0.967419	0.390876	0.7358	0.591474
cg06029792	15	70326224	1237	0.00562119	-0.00217819	0.00258494	0.00272196	-0.000443518	-0.00252813	0.00011903	-0.00313908	-0.0008982	-0.000614681	-0.00103891	0.000295616	-0.00453578	0.00404799	-0.00448232	-0.00285818	0.00108395	-0.000672267	0.00443564	0.00462794	0.00449669	0.00380327	0.00444913	0.00452152	0.00422297	0.00472448	0.00455238	0.00402001	0.00381128	0.00427792	0.00385835	0.00432382	0.00436262	0.00436595	0.0039884	0.00427778	0.205056	0.637883	0.56539	0.474183	0.920593	0.576072	0.977514	0.506416	0.84359	0.878473	0.78517	0.944908	0.239765	0.349167	0.304214	0.512692	0.785795	0.875124
cg03760457	15	70326230	1236	-0.0100436	-0.00930244	-0.00803117	-0.00326392	0.00885371	0.00230294	0.00887094	-0.000657943	0.00567845	0.00213799	-0.00511377	0.00395171	0.0073745	0.00169947	0.0071976	0.00277294	-0.00433543	-0.00788896	0.00665692	0.00700286	0.00692402	0.00576017	0.00637164	0.00695998	0.00596325	0.00665555	0.00595033	0.00566573	0.00601294	0.00594222	0.00656027	0.00626032	0.00640423	0.00622737	0.00596711	0.00634262	0.131363	0.184054	0.24609	0.570961	0.164665	0.740733	0.136856	0.921252	0.339928	0.705911	0.395069	0.506037	0.260964	0.786032	0.261063	0.656116	0.467499	0.213573
cg22083866	15	70328989	1237	-0.00288039	-0.00241235	0.00135556	-0.00119431	0.000298387	-0.003224	-0.0013223	0.00148252	0.0024631	0.00353328	0.000269521	0.00247875	-0.0012681	-0.00439839	-0.00110993	0.00518498	0.000575058	0.0062631	0.00408011	0.00412527	0.00411588	0.00350117	0.00402676	0.00388632	0.00382081	0.00411595	0.0040474	0.00356126	0.00351619	0.00367717	0.00353277	0.00372637	0.00382764	0.00397241	0.00351103	0.00375375	0.480214	0.5587	0.741892	0.733014	0.94093	0.406779	0.729283	0.718705	0.542814	0.321127	0.938901	0.500253	0.71963	0.237865	0.771833	0.191808	0.869899	0.0952177
cg05202347	15	70381525	1237	0.00335507	-0.00504216	0.00334255	0.00227274	0.000188818	-0.00364669	-0.00276586	0.00715629	-0.00577382	-0.00541292	-0.00585883	-0.00256683	-0.000983273	-0.00124158	-0.0106748	-0.000868506	-0.00115066	0.00524847	0.00454271	0.00492253	0.00493459	0.00433552	0.00474306	0.0045189	0.0043279	0.00478956	0.0044746	0.0040686	0.00403153	0.00415953	0.00448962	0.00457924	0.00430435	0.00434864	0.00437984	0.0045372	0.460173	0.305692	0.498171	0.60013	0.968245	0.419674	0.522773	0.135138	0.196927	0.183383	0.146154	0.537172	0.826642	0.78629	0.0131385	0.8417	0.792769	0.247368
cg14905144	15	70387094	1236	-0.00659491	-0.00198849	-0.00241158	-0.000888271	-0.00168519	-0.00105159	0.00668813	-0.0017312	0.00490697	-0.00316629	-0.00180107	0.00204475	0.00214104	-0.00239544	0.00107001	0.000345928	-0.000719168	0.000679003	0.00363299	0.00425312	0.0039142	0.00339053	0.00379249	0.00395017	0.00323487	0.00379883	0.00361416	0.00329695	0.00368846	0.00362631	0.00347454	0.00360249	0.00352138	0.00354011	0.00348004	0.00340895	0.0694802	0.640116	0.537821	0.793332	0.65679	0.790074	0.0386863	0.648592	0.174557	0.336869	0.625337	0.572847	0.537757	0.506089	0.761234	0.922157	0.836279	0.84212
cg09747445	15	70387268	1237	-0.00649728	-0.00481671	-0.00679545	0.00270269	-0.00363391	-0.00374243	0.00655728	-0.00347768	0.00507714	-0.0054218	-0.0040706	0.00305688	0.00182318	-0.00184392	0.00170675	0.00268442	-0.00062862	0.00237379	0.00382524	0.00431955	0.00403177	0.00357979	0.00379064	0.00416093	0.00343912	0.00399024	0.00375814	0.00349893	0.00392818	0.00388921	0.00372883	0.00392529	0.00367563	0.00376833	0.0035712	0.00366495	0.0894082	0.26481	0.091897	0.450258	0.337734	0.368428	0.0565626	0.383456	0.176704	0.121248	0.300082	0.431873	0.624884	0.638532	0.642403	0.47624	0.860275	0.517179
cg00625120	15	70396986	1237	0.00303321	0.00569562	-0.00286422	0.00522165	-0.003583	0.00292192	0.00227983	-0.00443221	-0.00110683	-0.00459003	-0.00314783	-0.00552301	0.00223553	0.0024385	-0.00209894	-0.00523503	0.0042279	-0.00675534	0.00597535	0.00625999	0.0061896	0.00524415	0.00592029	0.00586377	0.00583933	0.00605828	0.00604836	0.00537651	0.00519605	0.00538671	0.00547709	0.00601796	0.00553204	0.00588455	0.00555964	0.00580334	0.61172	0.362905	0.643545	0.319392	0.545041	0.618273	0.696221	0.464416	0.8548	0.39326	0.544639	0.30522	0.683156	0.685328	0.704379	0.373669	0.446978	0.244406
cg01957897	15	70414247	1237	0.00352386	0.00131998	0.00156421	0.00465458	0.00108711	-0.00170034	0.000195034	-0.00317791	-0.00461387	-0.00501653	-0.00334889	-0.000251075	-0.00112925	0.00178806	-0.00282609	-0.0066257	0.000237514	-0.00474439	0.00484864	0.005065	0.00495297	0.00421875	0.00479425	0.00471448	0.00469262	0.00497553	0.00478446	0.00438222	0.00416252	0.00430231	0.00440995	0.00483428	0.00469201	0.00473944	0.00461723	0.00468251	0.467364	0.794395	0.752145	0.269893	0.820616	0.71835	0.966848	0.523013	0.334873	0.252314	0.421088	0.953463	0.797898	0.711479	0.546961	0.162116	0.958974	0.310957
cg02383175	15	70432922	1237	0.00306194	0.000469671	-0.00200026	-0.00782424	-0.00109707	-0.00183956	0.00289154	-0.00367014	0.00183144	4.41569e-05	0.000774072	0.00211878	-0.00197442	0.0043109	0.0006676	-0.00416535	-0.00161465	8.89741e-05	0.00480441	0.0052575	0.00510674	0.00442253	0.00511097	0.00510129	0.00489622	0.00538502	0.005549	0.00453442	0.00451828	0.00472832	0.00498898	0.00492049	0.00497191	0.00481022	0.00446781	0.00469538	0.523918	0.928817	0.695287	0.0768641	0.830041	0.718394	0.554812	0.495526	0.741363	0.99223	0.863972	0.654078	0.692286	0.380969	0.893186	0.386524	0.717803	0.984882
cg14080592	15	70434018	1237	-0.00358115	-0.00519348	-0.00761907	-0.00429017	-0.00096832	-0.00430051	0.00408425	0.000937273	0.00154303	-0.00154862	-0.00193803	0.00362899	0.00093349	0.00475771	0.00326861	0.00388209	-0.000302678	0.00396866	0.00418463	0.00394867	0.00427373	0.00328654	0.00395856	0.00403308	0.00379084	0.00383039	0.00385941	0.00325143	0.0035063	0.00377273	0.00371561	0.00386021	0.00412725	0.00372268	0.00389377	0.00378685	0.392116	0.188427	0.0746241	0.191765	0.806755	0.286285	0.281301	0.806694	0.689296	0.633869	0.580449	0.3361	0.801632	0.217762	0.428386	0.297031	0.93804	0.294633
cg07727170	15	70458214	1237	0.00444615	-0.00660818	-0.00361044	0.00442387	-0.00226802	-0.00471028	0.00157882	-0.00207203	-0.00305243	-0.00632502	-0.000886062	0.00448396	-0.00296784	0.0013419	-1.31578e-05	-0.00384821	-0.00409412	-0.00466384	0.00446609	0.00436087	0.00456683	0.00398587	0.0044686	0.00421928	0.00388611	0.00428222	0.00409707	0.00372394	0.00375671	0.00400989	0.0041566	0.00418385	0.00411262	0.00411383	0.00401975	0.00396508	0.319476	0.129688	0.429189	0.267047	0.611773	0.264264	0.684542	0.62848	0.456255	0.089418	0.81354	0.263471	0.475222	0.748412	0.997447	0.349565	0.308439	0.239504
cg15755490	15	70473625	1237	0.00387396	0.000339218	0.00388907	0.003781	0.00481318	-0.000347028	0.00213425	-0.00224002	-0.00576209	-0.00654348	-0.00623732	-0.00112161	-0.000901009	-0.0001693	-0.00333345	-0.00269125	-0.00115914	-0.00308327	0.00442682	0.00464493	0.00460893	0.00389462	0.00436332	0.00436584	0.00425925	0.00450012	0.00441391	0.00391175	0.00385084	0.0038995	0.00404793	0.00436846	0.00419338	0.00426724	0.00409495	0.00415724	0.381513	0.941783	0.398774	0.331635	0.269984	0.936645	0.616311	0.618646	0.191744	0.0943713	0.105291	0.773631	0.823858	0.969086	0.426653	0.528252	0.777126	0.458293
cg26074539	15	70484578	1237	0.00423723	0.00142438	-0.000944452	0.00991436	0.0039934	0.00534797	0.000619232	-6.83942e-05	-0.00183905	-0.0105985	-0.00230744	-0.00785483	0.000439075	0.000509693	-0.00034523	-0.00833673	0.00407485	-0.00274737	0.00548576	0.00608545	0.0060015	0.00510806	0.00582573	0.00547352	0.00534057	0.00579211	0.00576119	0.00490403	0.00502622	0.00526054	0.00520518	0.00570459	0.00545049	0.00555919	0.00556558	0.00533069	0.439875	0.814936	0.874954	0.0522676	0.493043	0.328538	0.907693	0.990579	0.749564	0.0306812	0.646176	0.135395	0.932775	0.928805	0.949496	0.133711	0.464076	0.606282
cg12109883	15	70489053	1237	0.00403304	-0.000159119	-0.00032397	0.0033289	0.00181676	-0.0023553	0.00257604	-0.00264504	-0.00485421	-0.00545939	-0.00539182	-0.0001358	-0.000788971	0.00220521	-0.00216565	-0.00489238	0.000284865	-0.00242055	0.00527196	0.00541327	0.00531216	0.00449848	0.00516046	0.00513663	0.0049775	0.00527453	0.00516111	0.00463233	0.00445311	0.00464243	0.00468554	0.00508758	0.00496203	0.00502007	0.00472246	0.00503855	0.444272	0.97655	0.95137	0.459297	0.724798	0.646573	0.604781	0.616038	0.346943	0.23858	0.225972	0.976664	0.866281	0.664689	0.662514	0.329777	0.9519	0.630938
cg18763868	15	70497179	1237	0.00286026	-0.000135722	-0.000301459	0.00292593	0.00245943	0.00104453	0.00142942	-0.00340645	-0.00418549	-0.00559376	-0.00357154	-0.00227161	-4.27217e-06	0.00345759	-0.000555547	-0.00461047	0.00065009	-0.00490155	0.00479375	0.00503026	0.0049438	0.0041535	0.00475542	0.00481004	0.00463693	0.00496826	0.00485854	0.00429176	0.00408038	0.00432803	0.00424879	0.00479163	0.00446156	0.00457951	0.00427624	0.00448272	0.550732	0.978475	0.951377	0.481154	0.605027	0.828087	0.757878	0.492939	0.388979	0.192448	0.381412	0.599681	0.999198	0.470546	0.900905	0.31405	0.879168	0.274203
cg13447308	15	70544860	1237	0.00384563	-0.00291489	-0.000853177	0.00481933	0.00203701	-0.00348743	0.00518798	-0.000177381	0.00159462	-0.00884854	-0.00327777	-0.00175765	-0.000351462	-0.000945243	-0.00573013	-0.00038138	0.00121481	0.00481618	0.00412669	0.00414876	0.00419172	0.00341796	0.00406063	0.00378304	0.00366414	0.00396774	0.00401701	0.00354642	0.00354492	0.00367589	0.00387224	0.00378984	0.00367682	0.00365611	0.00345277	0.00367953	0.351393	0.482309	0.838714	0.15854	0.615914	0.356602	0.156811	0.964342	0.691392	0.0125935	0.355154	0.63254	0.92768	0.80304	0.119127	0.916921	0.724962	0.190564
cg23070085	15	70550213	1235	-0.00140362	0.000177961	0.000475138	-3.39705e-05	-0.000163328	-0.00242044	0.00108571	0.00163942	-0.00337978	0.00402069	0.000545164	0.000840776	-0.00534176	-0.00056728	-0.000541508	0.0051052	-0.000918764	0.000233644	0.00449647	0.00482568	0.00467493	0.00393804	0.00450192	0.00462415	0.00396799	0.00441195	0.00455729	0.00387726	0.0039653	0.00397741	0.00399377	0.00480201	0.00415626	0.00401806	0.00412006	0.00394316	0.754919	0.970582	0.919046	0.993117	0.971059	0.600672	0.78438	0.710201	0.458317	0.299739	0.890648	0.832585	0.181052	0.905962	0.896339	0.203883	0.823537	0.95275
cg24113610	15	70558813	1237	0.00656294	0.0046503	-0.00125305	-0.000101106	0.00654002	0.00529305	-0.00388512	-0.00281055	-0.00222095	-0.00393449	-0.00431754	-0.0019625	-0.000459259	-0.00184579	-0.00119762	-0.00458589	-0.00285418	-0.00780599	0.0050895	0.00515076	0.00515268	0.00432284	0.00494708	0.00477822	0.00493645	0.0052211	0.00517753	0.00470049	0.00448984	0.00453902	0.00459247	0.00512964	0.00482937	0.0049577	0.00467846	0.00486256	0.197222	0.366612	0.807862	0.98134	0.18617	0.267972	0.431266	0.590366	0.667953	0.402571	0.336239	0.665479	0.920342	0.718975	0.804145	0.354965	0.541817	0.108422
cg26780108	15	70561610	1237	-0.00102263	0.00102353	0.00982575	-0.00122512	-0.00267871	-0.000820794	-8.79076e-05	0.00464116	-0.00316635	0.000850851	0.00344357	0.000605822	-0.0029211	-0.00640061	-0.00894821	0.00199003	-0.00225851	0.00217049	0.00407008	0.00424872	0.00430199	0.0034125	0.00424055	0.00414552	0.00391134	0.00387747	0.00399886	0.00350613	0.00369432	0.00355174	0.00398976	0.00399338	0.00389415	0.00387892	0.00386296	0.0039218	0.801616	0.809631	0.0223713	0.719588	0.527589	0.843049	0.982069	0.231324	0.42847	0.808257	0.351272	0.864562	0.464077	0.108978	0.02157	0.607925	0.558777	0.57996
cg23102014	15	70574295	1237	0.00281766	0.0143431	0.0122837	0.00807156	-0.0018594	-0.00790024	0.00339127	-0.013848	-0.0102677	-0.00190802	-0.0048885	0.000612173	0.0053474	-0.00754811	-0.0160724	-0.0111909	0.0055832	0.00267916	0.00641403	0.00684424	0.00652172	0.00556496	0.00621948	0.00630622	0.00648636	0.00645547	0.00616815	0.00567173	0.00584829	0.00560991	0.00588598	0.00617584	0.00624228	0.00623355	0.0064306	0.00613948	0.660447	0.036113	0.0596328	0.14694	0.764968	0.210289	0.601093	0.0319401	0.0959864	0.736562	0.403219	0.913105	0.363615	0.221632	0.0100307	0.0726118	0.385272	0.66256
cg25344556	15	70578982	1237	0.00480829	0.000716417	-0.000590038	0.00104973	0.00486274	0.00409024	0.00168868	-0.00148833	-0.00204436	-0.0034391	-0.00232672	-0.0026112	-0.000882977	0.000518975	-0.00129274	-0.002892	0.000288432	-0.00299984	0.00439848	0.0047693	0.00483142	0.00435167	0.00470742	0.00465948	0.00418557	0.00454317	0.00476507	0.00420726	0.00387025	0.00406988	0.00408223	0.0043934	0.00413277	0.00432218	0.00395918	0.00412523	0.274319	0.880595	0.9028	0.809382	0.301606	0.380036	0.686615	0.743217	0.667901	0.413689	0.547719	0.521139	0.828756	0.905968	0.754431	0.503427	0.941924	0.467107
cg15483799	15	70620460	1237	0.00394208	-0.000153994	-0.00327596	0.00137165	0.00125228	0.00325689	-0.00305886	-0.00254274	-0.0013022	-0.00381923	-0.000471637	-0.00318772	-0.00120734	0.00345794	0.00183359	-0.00276376	-0.000360622	-0.00576523	0.00399192	0.00432113	0.00421467	0.00365007	0.00405941	0.00394402	0.00391478	0.00418657	0.00396368	0.00375193	0.00353183	0.00365185	0.00379261	0.00412866	0.00397895	0.00406203	0.00370638	0.0040702	0.32339	0.971571	0.436995	0.707075	0.757711	0.40893	0.43459	0.543615	0.742508	0.308708	0.893767	0.382714	0.750226	0.402286	0.644927	0.496259	0.92249	0.156644
cg24101176	15	70632081	1237	0.00737282	0.0022305	-0.00109609	0.00226422	0.00313489	0.00193658	-0.00460464	-0.00298793	-0.00084965	-0.002889	-0.0017927	-0.00144317	-0.000438337	0.00229561	-0.00124071	-0.00414863	-0.00184351	-0.00420617	0.00438823	0.00439869	0.00431908	0.00380695	0.00413883	0.00423489	0.00412917	0.00433761	0.00433781	0.00385871	0.00368709	0.00381719	0.00391268	0.00420638	0.00400915	0.00422087	0.0038651	0.00414399	0.0929308	0.612097	0.799666	0.552003	0.44879	0.647462	0.264787	0.490923	0.844711	0.454041	0.626818	0.705379	0.9108	0.585241	0.756964	0.325664	0.633389	0.310104
cg00084340	15	70670653	1237	0.00562545	-0.000460446	-2.7435e-05	0.00157329	0.000883402	-0.000667459	0.000114294	-0.0014993	-0.00362658	-0.00494312	-0.00348228	-0.0020341	0.00210483	0.000766261	-0.00342594	-0.00356387	-0.000323961	-0.00393094	0.00473289	0.00491517	0.00469239	0.0039652	0.00474265	0.00444775	0.00442108	0.00475805	0.00477513	0.00407327	0.004102	0.00400635	0.00420067	0.00464423	0.00427341	0.00445778	0.00418747	0.00436467	0.234603	0.925365	0.995335	0.691535	0.852235	0.880712	0.979375	0.752679	0.447569	0.224919	0.395925	0.61165	0.616322	0.86895	0.422734	0.424017	0.938334	0.367787
cg01747226	15	70685156	1236	-0.00588703	-0.00054431	0.00432849	-0.00243744	-0.00146351	-0.00680262	0.00167416	-0.00203566	-0.00228541	0.00432952	0.00189515	0.00438682	-6.37637e-05	-0.00609535	-0.00335835	0.00619461	-0.000567948	0.00795034	0.0043383	0.004476	0.00435361	0.00383069	0.00424456	0.00408039	0.0042637	0.00434317	0.0043005	0.00382221	0.00367415	0.0037529	0.0040497	0.00421096	0.00411978	0.00426806	0.00403997	0.00405906	0.174785	0.903211	0.320111	0.524586	0.730247	0.0954846	0.694575	0.63928	0.595122	0.257329	0.605989	0.242438	0.987438	0.147758	0.41497	0.146672	0.8882	0.0501519
cg18077387	15	70699636	1237	0.00613755	-0.0033706	-0.00470005	0.0018385	0.00135282	0.000783227	0.00146739	-0.00158948	-0.00217779	-0.00176195	0.00261765	-0.0029149	-0.00140312	0.00455678	-0.0015209	-0.00165505	0.00217063	-0.00470397	0.00603857	0.00622004	0.00606064	0.00529181	0.00603002	0.00589087	0.00577917	0.00614285	0.0059269	0.00537577	0.00516748	0.0054463	0.00549558	0.0059898	0.00586571	0.00579185	0.00552148	0.00586063	0.309443	0.587892	0.438042	0.728273	0.822488	0.894228	0.799565	0.795826	0.71329	0.743094	0.612462	0.592506	0.798478	0.446803	0.795415	0.775066	0.694227	0.422184
cg26641982	15	70730961	1237	-0.00206938	-0.0021805	0.00518093	-0.00155093	-0.00249704	-0.00363871	-0.00103584	0.00506189	-0.00408579	0.00144527	5.18514e-05	0.0065562	-0.00218319	-0.00810899	-0.00526142	-0.00224589	-0.00054815	0.00240501	0.00400139	0.00395646	0.00404129	0.00334774	0.0039139	0.00407392	0.00359038	0.0039507	0.00369056	0.00340111	0.00352593	0.00364145	0.00385853	0.00370914	0.00377769	0.00366527	0.00362618	0.00360381	0.60504	0.581549	0.199842	0.643166	0.523479	0.371766	0.77296	0.200101	0.268254	0.670881	0.988267	0.0717921	0.571524	0.0287995	0.163692	0.540043	0.879846	0.504546
cg19580937	15	70740429	1237	0.00641184	-0.00185081	-0.00700176	-0.00186483	-0.00431009	7.85779e-05	-0.00359418	0.00317642	0.0020939	-0.000145426	-0.001121	-4.32127e-05	-0.00131447	0.00849105	0.00160212	0.00352499	0.00347512	-0.00245886	0.00414725	0.00454434	0.00464253	0.00383041	0.00406886	0.00420487	0.0039443	0.004068	0.00407309	0.00365038	0.00363585	0.00391496	0.00399099	0.00410165	0.0041714	0.00410015	0.00378463	0.00388911	0.122093	0.683803	0.131509	0.626366	0.28947	0.985091	0.362173	0.434901	0.607196	0.968222	0.75784	0.991193	0.741884	0.0384377	0.700924	0.389942	0.358503	0.527228
cg09214777	15	70768053	1237	-0.00730644	0.000286061	0.00574772	-0.00199473	-0.000477393	-0.00581366	0.00262737	-0.00222279	-0.00224031	-0.00143138	0.00294064	0.00299149	0.00306526	-0.00522451	-0.000583043	0.0081069	-0.000152984	0.00835911	0.00462625	0.00472225	0.00491056	0.0041277	0.00459741	0.004562	0.00429526	0.00457342	0.0047927	0.00405842	0.00389769	0.00401028	0.00430223	0.00456242	0.00440236	0.00439036	0.00420444	0.00419665	0.114257	0.951696	0.241808	0.628915	0.917297	0.202533	0.540743	0.62695	0.640184	0.724319	0.450574	0.455694	0.476166	0.25216	0.894637	0.064816	0.970974	0.0463872
cg07901460	15	70768061	1237	0.000227025	0.00567298	0.000805251	-0.00360589	-0.000226258	-0.000715811	0.00212538	-0.00709564	-0.00125503	-0.0087338	0.00142647	0.000172007	0.00351025	0.000383046	-0.000449513	7.33855e-05	0.0022335	-0.00339153	0.00552528	0.00562447	0.00590418	0.00503652	0.00551743	0.00537179	0.00510713	0.0053794	0.00561414	0.00481419	0.004623	0.0046245	0.00483616	0.00544892	0.00514488	0.00520141	0.00509722	0.00485833	0.967225	0.313154	0.891516	0.474023	0.96729	0.893993	0.677293	0.187155	0.823109	0.06965	0.757658	0.97033	0.467941	0.943957	0.930377	0.988743	0.661256	0.485124
cg20403086	15	70771629	1237	0.00428272	0.00276595	-0.00131343	0.000861787	-0.000456654	0.00550948	-0.0035074	-0.00170653	-0.004481	-0.00401086	0.00194888	-0.00259878	0.00137378	0.00203433	-0.00152669	-0.00527291	0.0019246	-0.00379063	0.00501782	0.00529399	0.00503287	0.00424056	0.00469466	0.00463056	0.00484971	0.0051774	0.0051372	0.00433892	0.00424585	0.00433015	0.00447767	0.00476586	0.00455024	0.00465535	0.00444718	0.00465251	0.393381	0.601343	0.794115	0.83896	0.922511	0.234122	0.469546	0.741694	0.383064	0.355282	0.646229	0.5484	0.75899	0.669485	0.737234	0.257359	0.665183	0.415215
cg00264110	15	70772760	1237	0.00792431	0.00204466	-0.001972	-0.000509004	0.00451381	0.00516664	-0.00417346	-0.00259329	-0.000123498	-0.00461897	-0.00277081	-0.00459416	-0.00220432	0.004384	-0.000837206	-0.00597152	-7.30449e-05	-0.00416622	0.00615892	0.00616991	0.00632483	0.00512987	0.00595203	0.00601306	0.00611202	0.00622487	0.00625458	0.00540021	0.00521193	0.00552819	0.00540554	0.00599568	0.00559266	0.00566874	0.0054218	0.00567368	0.19822	0.740348	0.755202	0.920961	0.448233	0.39021	0.494715	0.676969	0.984247	0.392367	0.594983	0.40595	0.683428	0.464662	0.881004	0.292152	0.989251	0.462763
cg10168344	15	70806752	1237	-0.00720278	0.00220398	-0.00543605	-0.00073712	-0.00466436	-0.00117908	0.00573736	-0.00527252	0.00394189	-0.00377187	-0.000472883	0.0038168	0.00315538	-0.00394879	0.000598473	0.00318794	-0.000722663	0.0011722	0.00405928	0.00443902	0.00431983	0.00366876	0.00389297	0.00454675	0.00371993	0.00407725	0.00375202	0.00352614	0.00387757	0.00393194	0.00396482	0.00379334	0.00374264	0.00376237	0.00388204	0.00378758	0.0759976	0.619541	0.208249	0.840763	0.230859	0.795386	0.122994	0.195957	0.29344	0.284761	0.902936	0.331689	0.426123	0.297885	0.872955	0.396816	0.852323	0.756953
cg22786316	15	70853168	1236	0.00747436	0.00152278	-0.00102576	0.000129641	0.00250471	0.00667973	-0.00261419	-0.00188606	0.00156366	-0.00569113	-0.00206776	-0.00556485	-0.00042816	0.00562041	-0.00150698	-0.00350583	0.000180764	-0.00403145	0.00545896	0.00571791	0.00560535	0.00480982	0.00553676	0.00540549	0.0054226	0.00560007	0.00567556	0.00486504	0.00470771	0.00483741	0.00477414	0.00533992	0.00519658	0.00512422	0.00492451	0.00524601	0.17094	0.789995	0.854801	0.978497	0.650996	0.216559	0.629741	0.736273	0.782927	0.242081	0.660496	0.249989	0.928539	0.292558	0.771821	0.493869	0.970719	0.442202
cg04971650	15	70861475	1237	0.00338543	0.00603781	0.00198343	0.00414818	0.00348468	0.00742855	0.00250803	-0.0054072	-0.00174928	-0.00667266	-0.00103992	-0.0066915	-0.000463942	-0.00402324	-0.00644647	-0.00226362	0.000264486	-0.00948425	0.00557098	0.00591231	0.00552717	0.00480386	0.00561371	0.00566752	0.00534281	0.00590957	0.00539507	0.00482456	0.00475989	0.00515111	0.0050601	0.00544144	0.00525246	0.00521212	0.00500114	0.00535963	0.543393	0.307147	0.719707	0.387857	0.534768	0.189951	0.638769	0.360196	0.745759	0.166647	0.827059	0.19393	0.926947	0.459682	0.2197	0.664071	0.957823	0.0767982
cg14210790	15	70877277	1237	0.00267411	0.00462223	0.0063837	0.00293455	-0.00183154	-0.00323251	0.00331239	-0.00375209	-0.00609286	-0.00628683	0.000328383	0.00116882	0.00113597	-0.00131934	-0.00733474	0.000195109	0.00162058	-0.00262987	0.0043915	0.00470757	0.00456099	0.00388569	0.0043644	0.00445789	0.00417033	0.00455061	0.00426975	0.00402812	0.00390516	0.00395514	0.00410835	0.00433712	0.00437664	0.00456467	0.00395953	0.00429674	0.542573	0.326163	0.161625	0.450117	0.674737	0.468377	0.427036	0.409642	0.153585	0.118586	0.932985	0.767598	0.782162	0.760978	0.0937607	0.965906	0.682329	0.540498
cg07229001	15	70897224	1237	0.00510947	0.000835844	0.00726666	0.00406613	0.000968343	-0.00200347	0.000314005	-0.00196113	-0.00629082	-0.00435751	-0.00244685	0.00120866	-0.00105585	0.000645753	-0.00512185	-0.00373777	0.000555936	-0.00311818	0.0040432	0.00423597	0.00416574	0.00360348	0.00404036	0.00414651	0.00382548	0.00410901	0.00402776	0.00371464	0.00364449	0.00381311	0.00369818	0.00401734	0.00387648	0.00404589	0.00375824	0.00392757	0.206332	0.843576	0.0810917	0.259155	0.810588	0.628976	0.934581	0.633166	0.11832	0.24077	0.501975	0.751262	0.775257	0.872297	0.186414	0.355568	0.882402	0.427242
cg04933490	15	70897233	1236	0.00190802	-0.00475132	0.0103176	0.000568377	0.00195124	-0.00360772	-0.00419446	0.00377184	-0.00448875	0.00119447	-0.00111435	0.0019713	-6.85317e-05	-0.000682421	-0.00687341	0.00304388	-0.00159462	0.00233928	0.00398296	0.00411875	0.00391069	0.00335529	0.00405724	0.00400834	0.00391585	0.00400753	0.00409626	0.00350881	0.00358442	0.00361646	0.00357815	0.00409429	0.00384717	0.0037623	0.00368189	0.00369548	0.631906	0.24867	0.00833225	0.865484	0.630568	0.368092	0.284103	0.346609	0.273159	0.733541	0.755888	0.585691	0.984719	0.867625	0.0739999	0.418488	0.664943	0.526727
cg27634355	15	70920164	1237	0.00280502	0.00323812	-0.00246304	0.00153833	0.00284367	0.00322919	-0.00213557	-0.00276512	-0.000445371	-0.0025642	-0.00264717	-0.00324938	-0.000451696	0.00241388	0.00117447	-0.00368816	-0.000232853	-0.00474974	0.00470098	0.00495303	0.00481902	0.00420256	0.00460743	0.0046462	0.00449561	0.00489086	0.00467494	0.00428313	0.00405195	0.00431762	0.00429796	0.00474824	0.00447447	0.00461734	0.00426079	0.00450977	0.550715	0.513263	0.609274	0.71433	0.537108	0.487045	0.634761	0.571825	0.924102	0.549391	0.513557	0.451698	0.9163	0.611192	0.792949	0.424427	0.956417	0.292245
cg07681806	15	70920794	1237	0.00462404	-7.39166e-05	-0.00512158	0.000205141	0.00218136	0.00339446	-0.00432116	-0.00031194	-0.000859129	-0.00247621	-0.00319072	-0.00395747	-0.000192157	0.00366835	0.00118414	-0.00212107	-0.0011059	-0.0047048	0.00475228	0.00504133	0.00507042	0.0043701	0.00486763	0.00475894	0.00481027	0.00500705	0.00484116	0.00442209	0.00430557	0.00443278	0.00444518	0.00481784	0.00475578	0.00474622	0.00454503	0.00470483	0.330546	0.988302	0.312452	0.962559	0.654054	0.475672	0.369015	0.950324	0.859144	0.575504	0.458653	0.371979	0.96552	0.446413	0.803369	0.654949	0.807757	0.317313
cg20673820	15	70935237	1236	0.00490369	0.00190735	-0.00160506	0.000566251	0.000902022	0.00275697	-0.000967293	-0.00235133	-0.00270523	-0.00423291	-0.00102298	-0.00130788	-0.00198552	0.0030845	1.6381e-05	-0.0035577	0.000153877	-0.00426649	0.00457308	0.00475966	0.00461645	0.00389825	0.00445628	0.00434778	0.00447119	0.00472163	0.00470539	0.00403476	0.0038875	0.0039464	0.00397224	0.00446109	0.00421628	0.00427921	0.00406387	0.0042129	0.283588	0.688617	0.728078	0.884507	0.839592	0.526009	0.828724	0.618491	0.565344	0.294127	0.792439	0.740334	0.617182	0.4893	0.9969	0.405752	0.969796	0.311194
cg00484484	15	70936009	1237	-0.000418622	-0.00119252	-0.00268329	0.00457704	-0.00409884	0.00107924	-0.00254906	-0.000682352	0.00446848	-0.00102205	0.00129687	-0.0003487	-0.00577123	-0.000418633	-0.00244328	-0.00524713	0.00278199	0.00153431	0.00376845	0.00406874	0.00361201	0.00330082	0.00392333	0.00383862	0.0033932	0.00384903	0.00348169	0.0032743	0.0032258	0.00338579	0.00344444	0.00358191	0.00363108	0.00359569	0.00343713	0.00359062	0.911548	0.769451	0.457555	0.165551	0.296146	0.778592	0.452516	0.859289	0.199344	0.754932	0.687662	0.917972	0.0938318	0.90696	0.501023	0.144487	0.418289	0.669153
cg06810099	15	70936351	1237	0.00428248	0.000763144	0.0026865	0.00321619	0.00226567	-0.00154364	0.00333939	-0.0025172	-0.00322221	-0.00573774	-0.00177268	-0.00125922	-0.00119915	0.00253244	-0.00222847	-0.00409555	0.000563419	-0.00334224	0.00568613	0.00589929	0.00588203	0.00489594	0.00569227	0.00557935	0.00543977	0.00581276	0.00573675	0.00511105	0.00495053	0.00517668	0.0050568	0.00565951	0.00525738	0.00541695	0.00512532	0.00526046	0.451363	0.897071	0.647865	0.51124	0.690611	0.782033	0.539292	0.66498	0.574335	0.261602	0.720284	0.807812	0.812552	0.654539	0.671657	0.449612	0.912466	0.5252
cg18121641	15	70991223	1237	-0.000218444	0.00714018	0.00180142	0.00535087	0.00599571	-0.000475216	0.00049759	-0.00408661	-0.000489843	-0.00490994	-0.000205448	0.000743363	-6.2653e-06	-0.00263687	-0.00202687	-0.00205658	-0.005413	-0.00397819	0.00473434	0.00485105	0.00453024	0.00392232	0.00420946	0.00433697	0.00427189	0.00481574	0.00435979	0.00406718	0.00380156	0.0040903	0.00422964	0.00450159	0.00420158	0.00421515	0.00411212	0.0041642	0.963198	0.141052	0.690894	0.172501	0.154347	0.912748	0.907272	0.396107	0.910542	0.227351	0.956901	0.855788	0.998818	0.558034	0.629517	0.62562	0.188056	0.33941
cg13520278	15	70994404	1237	0.00348232	0.00149655	-0.00140065	0.00362383	0.00239943	0.00168092	0.00260917	-0.00234881	6.23942e-05	-0.00873219	-0.00391386	-0.00274376	0.000977496	0.00237638	-0.00396155	-0.00620215	0.000199185	-0.00537292	0.00534392	0.00574143	0.00569931	0.00461836	0.00540088	0.00521948	0.00539725	0.0054596	0.00566451	0.0046843	0.00462755	0.00471369	0.00489812	0.00522608	0.00503265	0.00518953	0.00506003	0.00509241	0.514632	0.794356	0.80587	0.432655	0.65685	0.747417	0.628794	0.667038	0.991212	0.062302	0.39768	0.560511	0.84182	0.649314	0.431182	0.232038	0.9686	0.291387
cg18316328	15	70994416	1237	-0.00621273	0.000947208	0.007879	0.000484863	-0.000236381	-0.00727874	0.0049964	-0.000226782	-0.00124409	0.00410006	0.0036015	0.00552787	0.00385006	-0.00742532	-0.00599951	0.00163314	0.00103224	0.00734188	0.00395657	0.00406701	0.0039667	0.00344018	0.00397105	0.00373419	0.00381767	0.0040193	0.00417177	0.00338101	0.00351778	0.00343062	0.00352453	0.00391339	0.00367233	0.00364514	0.00348944	0.00370922	0.116362	0.815839	0.0470017	0.887916	0.952533	0.0512697	0.190617	0.955005	0.765538	0.225254	0.30593	0.107107	0.274675	0.0577732	0.10232	0.654129	0.767368	0.0477752
cg09353563	15	70994435	1237	-0.0102149	-0.00538505	-0.00325892	-0.000810812	-0.00123548	-0.00550895	0.0123757	0.000109919	0.00104371	-0.00578769	-0.00330144	0.00278958	0.00414795	0.00186084	-0.000129516	-0.000629093	-0.00164702	0.00256615	0.0040157	0.00478743	0.0043914	0.00378623	0.00417063	0.00422758	0.00346794	0.00419322	0.00392474	0.00362979	0.00397417	0.00393762	0.00400911	0.00454544	0.00392883	0.0037097	0.00421907	0.00403616	0.0109676	0.260661	0.458019	0.830432	0.767053	0.192542	0.000358906	0.979087	0.790292	0.110825	0.40613	0.47867	0.300842	0.682257	0.973702	0.86534	0.696258	0.524913
cg17798857	15	70994632	1237	0.00317513	0.00119492	0.0050741	0.00542219	0.00108766	-0.00285326	0.00146214	-0.00204339	-0.0050906	-0.0061609	-0.00225929	0.000410184	-0.000632969	0.00230781	-0.00640654	-0.0060351	0.00116492	-0.00119334	0.00472978	0.00490018	0.00465374	0.0041052	0.0046504	0.00461224	0.0044386	0.00464142	0.00475817	0.00410655	0.00392694	0.00412493	0.00410826	0.00463934	0.00430487	0.0044571	0.00417881	0.00436191	0.502026	0.807345	0.275569	0.186565	0.815074	0.536162	0.741842	0.659755	0.28468	0.133547	0.565068	0.920789	0.877553	0.618876	0.136696	0.175723	0.780423	0.784406
cg16635972	15	70994663	1237	0.00332021	0.00209861	0.00328959	0.00389978	0.00108919	-0.000688723	0.00285713	-0.00346165	-0.00482378	-0.00464183	-0.00347895	-0.00217692	-0.000342711	0.000192591	-0.00369308	-0.00636475	0.00113573	-0.00337501	0.00497483	0.00518349	0.00517591	0.00443566	0.00489484	0.00497183	0.00467367	0.00507989	0.00498196	0.00456647	0.00425996	0.00469792	0.00448074	0.00496804	0.00474229	0.00492991	0.0045114	0.00472678	0.504516	0.685578	0.525064	0.379299	0.823911	0.889826	0.540985	0.495592	0.33292	0.309389	0.414121	0.643092	0.939033	0.969077	0.436124	0.196687	0.801237	0.475215
cg12642431	15	70994672	1237	0.009977	-0.00303411	0.00778529	0.00414731	0.00634374	-0.00792588	-0.00264468	0.00924376	0.00307086	-0.00255654	-0.00859467	-0.00179032	-0.0110311	-0.00579103	-0.00971916	-0.000264023	-0.0056885	0.0039517	0.00577748	0.0061814	0.00602434	0.0052368	0.00557936	0.00597818	0.00568385	0.00592824	0.00555929	0.00506594	0.0049593	0.00558456	0.00542923	0.00573403	0.00568776	0.00525525	0.00512941	0.00547411	0.0841896	0.623536	0.196251	0.428388	0.255538	0.184905	0.641718	0.118931	0.580686	0.613803	0.0830885	0.748526	0.0421744	0.312524	0.0874905	0.959931	0.267431	0.470363
cg09306458	15	70994682	1237	0.00809774	0.000320343	0.000881829	0.00111384	0.00264425	0.0025237	-0.000656054	-0.00213849	-0.00291369	-0.00795916	-0.00165102	-0.0038538	-0.00414578	-0.00100953	-0.00363923	-0.00257348	-0.000470209	-0.00577375	0.00628001	0.00645508	0.00634109	0.00528506	0.00606974	0.00601828	0.00588882	0.00647857	0.00638683	0.00555224	0.00536023	0.00569053	0.00544919	0.00609822	0.00572868	0.00582371	0.00557954	0.0057216	0.197242	0.96042	0.889398	0.83308	0.663095	0.674969	0.911294	0.741335	0.648245	0.151714	0.758073	0.49826	0.446773	0.868514	0.525256	0.658564	0.932839	0.31292
cg08436588	15	70995983	1237	0.0017002	0.00207499	-0.00072413	0.00404426	-0.000268934	-0.00341002	0.000404837	-6.55681e-05	-0.00301131	-0.00433162	-0.000660669	0.00602625	0.00191203	0.00157316	0.00109089	-0.00411208	0.00246861	-0.00554117	0.00461033	0.00498699	0.00477414	0.00403108	0.00462585	0.00446206	0.00433968	0.00470305	0.0045439	0.00417138	0.00384095	0.00410622	0.00422925	0.00459223	0.00421414	0.00449568	0.00407433	0.00434887	0.712292	0.677351	0.879441	0.315731	0.953639	0.444733	0.925675	0.988877	0.507512	0.299078	0.863432	0.142216	0.6512	0.731922	0.79574	0.360363	0.544585	0.202606
cg25882423	15	71008440	1237	0.00294052	0.001333	0.00117236	0.00297337	0.00379305	0.00182951	0.00165669	-0.00385814	-0.0027179	-0.00443059	-0.00490257	-0.00205126	0.00105529	0.00207056	-0.000734936	-0.0054232	0.000925683	-0.00485604	0.00527943	0.00543123	0.00537073	0.00463313	0.00510732	0.00519261	0.00502993	0.00528448	0.00531295	0.00470119	0.00444673	0.00459375	0.00455997	0.00514442	0.00479243	0.00496199	0.00465577	0.00492369	0.577543	0.806121	0.827205	0.521027	0.457682	0.724591	0.741879	0.465336	0.608958	0.345968	0.270239	0.655213	0.816984	0.687326	0.87812	0.274417	0.8424	0.324006
cg20391220	15	71059029	1237	0.0042084	-0.000343886	-0.00117444	0.00178313	0.00177293	0.00196029	9.64065e-05	-0.00251939	-0.00222969	-0.0028231	-0.00449339	-0.00336837	-0.0015358	0.000774855	-0.00279083	-0.0041398	0.00171927	-0.00276224	0.00400458	0.00421238	0.00414598	0.00359461	0.00416344	0.00396304	0.00389513	0.00415462	0.0040183	0.00367042	0.00355003	0.00374947	0.00379822	0.00393776	0.00374864	0.00385752	0.00370712	0.00391302	0.293305	0.934935	0.776968	0.619854	0.67023	0.620852	0.980254	0.544244	0.578975	0.441804	0.205609	0.368995	0.685957	0.844003	0.456579	0.283192	0.64281	0.480244
cg08125874	15	71063424	1237	0.0041224	-0.000832073	0.00316803	0.00447702	0.00283765	-0.00253896	0.00184275	-0.00192351	-0.00655137	-0.00721806	-0.00518086	0.000581532	-0.000815889	0.00425211	-0.00188626	-0.00478	-0.000379533	-0.00415077	0.00571705	0.00586144	0.00585917	0.00490856	0.00556903	0.00544127	0.00529081	0.00571821	0.00573472	0.00496035	0.00489504	0.00504775	0.00508028	0.00559314	0.00523722	0.00539385	0.00502642	0.00524969	0.470865	0.887114	0.588717	0.361724	0.610373	0.640778	0.727621	0.736582	0.253286	0.145628	0.289878	0.908282	0.872409	0.447113	0.718724	0.375513	0.939811	0.429137
cg09170207	15	71071082	1237	-0.00463396	-0.00476714	0.00213553	-0.000535922	-0.00109008	-0.00815428	0.00625682	-0.000786629	0.00167139	0.00202417	0.0014735	0.00548377	0.000392024	-0.00311359	-0.000793962	0.00684184	-0.000571496	0.00858103	0.00404127	0.0044143	0.00412191	0.00363588	0.00397992	0.00397348	0.00388676	0.00423605	0.00419551	0.00368768	0.00347349	0.00367645	0.00370683	0.00415745	0.00376414	0.00395316	0.00372967	0.00368102	0.251523	0.280173	0.604394	0.882818	0.784166	0.0401525	0.107447	0.852681	0.690353	0.583073	0.671411	0.135806	0.915775	0.453907	0.832943	0.0835009	0.878217	0.0197453
cg12639750	15	71071455	1237	0.0077066	0.00425141	0.00566272	0.0022995	0.0023645	-0.00156855	-0.00214328	-0.00294353	-0.00514714	-0.00104391	-0.0038234	-0.000469223	-0.00207447	-0.00173093	-0.00339118	-0.00401528	-0.000816696	-0.00512516	0.00453027	0.004817	0.00454599	0.00401765	0.00461097	0.00451422	0.00434052	0.0047055	0.00447214	0.00411641	0.0040268	0.00426138	0.00404178	0.00437602	0.00441122	0.00453611	0.00433996	0.00444288	0.0889178	0.37746	0.212892	0.567086	0.608092	0.728238	0.621458	0.531609	0.249758	0.799808	0.342372	0.912322	0.607773	0.692437	0.442034	0.37606	0.850735	0.248678
cg25981719	15	71076299	1237	0.00421987	0.000204627	0.00063967	0.00166379	0.00423857	0.000332051	0.00186335	0.000368743	-0.0020564	-0.00348639	-0.00573961	-0.00209936	0.000107488	0.00294234	-0.00510651	-0.00440369	0.000658688	-0.0015731	0.00425916	0.00439207	0.00430926	0.00359259	0.00404624	0.00391325	0.00430098	0.00441727	0.00439338	0.00372457	0.00370156	0.0036032	0.00387309	0.004268	0.00391049	0.00387782	0.00368365	0.00391591	0.321795	0.96284	0.881995	0.643281	0.294853	0.932378	0.664841	0.933472	0.639736	0.349246	0.120999	0.560138	0.977859	0.490574	0.191603	0.256121	0.858084	0.68789
cg09236787	15	71084593	1237	0.00202827	0.00498363	0.00364876	0.00334703	0.00159315	0.00282031	0.00726498	-0.00519589	-0.00469902	-0.00659939	-0.00281572	-0.00113087	0.00205683	-0.00189366	-0.00745785	-0.00407983	0.0019998	-0.00608454	0.00586164	0.00615806	0.00622636	0.00523321	0.00595932	0.0056617	0.00567579	0.00600093	0.00590273	0.00522894	0.00511947	0.00522148	0.00534328	0.00566683	0.0055339	0.00546588	0.00552819	0.00560164	0.729324	0.418351	0.557864	0.522449	0.78921	0.618386	0.200548	0.386573	0.425988	0.206916	0.582318	0.828535	0.700284	0.738254	0.177766	0.455415	0.717542	0.277387
cg10866026	15	71094688	1237	0.00523466	-0.000519898	0.00373474	0.00254462	0.00372447	-0.00112402	0.000805448	-0.00117038	-0.00243153	-0.00470504	-0.00234355	-0.0011504	-0.00246706	0.00178694	-0.00356083	-0.00411183	-0.00178802	-0.0053181	0.00438958	0.00462587	0.0045694	0.00400852	0.00445305	0.00444893	0.00439173	0.00462545	0.00435324	0.00406731	0.00381727	0.00408522	0.0038977	0.00438277	0.00414801	0.00425021	0.00407156	0.00410774	0.233057	0.910515	0.413736	0.525557	0.402938	0.800539	0.854483	0.800245	0.576464	0.247356	0.539259	0.77825	0.526764	0.68348	0.390648	0.333324	0.660554	0.195439
cg20645232	15	71144980	1233	0.00257412	0.00105543	0.000474883	0.00247284	-0.00391445	-0.00326922	0.00237169	-0.00161107	0.000147927	-0.00636567	0.00286816	0.00198678	0.00133637	0.00112726	-0.000286856	-0.00251336	0.00687495	0.00115964	0.00432827	0.00454277	0.00483358	0.00381705	0.00468943	0.00444415	0.00423157	0.0043374	0.00430076	0.00389193	0.00385278	0.00386372	0.00423691	0.00441015	0.00448224	0.00405196	0.00423943	0.00400901	0.552029	0.81628	0.921736	0.517088	0.403865	0.46196	0.575156	0.710312	0.972562	0.101921	0.45661	0.607102	0.752449	0.798255	0.948972	0.535072	0.104874	0.772384
cg08023333	15	71145490	1237	-0.00131298	0.000932246	0.00391335	0.00661354	-0.00152406	-0.00343992	0.00386854	-0.00467756	-0.00207472	-0.00472716	-0.00111839	0.00103877	0.00358984	0.000812618	-0.000933099	-0.00417989	0.003097	-0.00257133	0.00478325	0.00483483	0.00476083	0.00402003	0.00502919	0.0046725	0.00446207	0.00464403	0.00480067	0.00424028	0.00416162	0.00436736	0.00412657	0.00466563	0.0044473	0.00446737	0.00437129	0.0047057	0.783704	0.847101	0.411083	0.0999394	0.761858	0.461605	0.385951	0.313829	0.665616	0.264926	0.78813	0.811998	0.384337	0.861731	0.833814	0.349454	0.478644	0.584772
cg18560092	15	71183869	1237	0.00505547	-0.000729991	0.00133344	0.00729211	-0.00236019	0.000565629	-0.00396558	-0.00231805	-0.00141218	-0.00512801	0.00232855	-0.000251474	-0.00415196	0.00662173	-0.00294939	-0.00785813	0.00171238	-0.00469162	0.00419992	0.0045069	0.00455469	0.00378458	0.00423201	0.00431259	0.00400216	0.00427363	0.00426019	0.00372208	0.00366892	0.00390435	0.00412241	0.00405624	0.00403343	0.0040177	0.00379005	0.00399347	0.228703	0.871328	0.769705	0.0540053	0.57705	0.895651	0.321753	0.587538	0.74028	0.168288	0.525644	0.948645	0.313853	0.102579	0.464634	0.0504794	0.651406	0.240065
cg09302459	15	71194784	1237	0.0059985	0.00121002	0.00188775	0.00406895	0.00258687	-0.00125275	0.0019246	-0.00315173	-0.00465782	-0.00535329	-0.00368685	0.00178471	0.000807131	-0.00014941	-0.00434035	-0.0064195	-0.000803672	-0.00503807	0.00583805	0.00601965	0.0058844	0.00509043	0.00573182	0.00579994	0.00551701	0.00598656	0.00592645	0.00516984	0.00499009	0.00534121	0.00512073	0.0057257	0.00545769	0.0056242	0.00521626	0.00540609	0.304194	0.840689	0.748357	0.424097	0.65176	0.828993	0.727204	0.598563	0.431904	0.300442	0.460008	0.738275	0.874756	0.979182	0.426455	0.253701	0.877554	0.351376
cg23028728	15	71269377	1237	0.00651846	0.00432408	0.00516839	0.000995287	0.00240664	0.00222387	0.000586474	-0.0080854	-0.00615297	-0.00431196	-0.00206616	-0.00279614	-0.00205049	0.00115977	-0.00311688	-0.00221232	8.86755e-05	-0.00623665	0.00605202	0.00634398	0.00591114	0.00518584	0.00590468	0.00581516	0.00579478	0.00616679	0.00587777	0.00540384	0.00527509	0.00539463	0.00559363	0.00578949	0.0054935	0.00566168	0.00544696	0.00572273	0.281449	0.49549	0.381929	0.847802	0.68358	0.702145	0.919386	0.189817	0.295183	0.424904	0.695292	0.604235	0.713936	0.841228	0.570458	0.69598	0.987011	0.2758
cg13142463	15	71335875	1237	-0.000257869	-0.000525542	0.00286618	0.00415405	-0.00436378	-0.00826734	0.0102769	-0.00189281	-0.00591706	-0.00795484	-0.00148475	0.0100098	0.00702102	0.000879398	0.00109666	-0.00772201	0.00573959	0.000282314	0.00617844	0.00677612	0.00649787	0.00545349	0.00610772	0.00639251	0.00589851	0.00655413	0.00591618	0.00570166	0.00579315	0.00602934	0.00578737	0.00635557	0.0061455	0.00614952	0.00592543	0.00607485	0.966708	0.93818	0.659144	0.446225	0.474937	0.195912	0.0814584	0.772737	0.317238	0.162962	0.797724	0.096877	0.225068	0.889951	0.85837	0.209221	0.332727	0.962934
cg08285677	15	71371827	1237	0.000266601	0.00820302	0.00608251	0.00461533	-0.0006919	-0.00146303	0.000527347	-0.00683375	-0.00597014	-0.00814149	-0.00435336	-0.00406892	-0.00115556	-0.00325697	-0.00772625	-0.000640993	-0.00119472	-0.00324964	0.00506463	0.00519526	0.00468713	0.00413344	0.00476175	0.00480161	0.00470801	0.00495173	0.00462493	0.0040007	0.0042077	0.00440837	0.00433327	0.00482517	0.0044186	0.00449042	0.00440953	0.00462279	0.958019	0.114349	0.19439	0.264173	0.884471	0.760599	0.910815	0.167564	0.196752	0.041849	0.300847	0.356008	0.789723	0.499678	0.0803646	0.88649	0.786438	0.482081
cg16598790	15	71389060	1237	0.00392042	0.00512271	0.00265908	0.00280822	0.00315269	-0.00208513	-0.000256694	-0.00248744	-0.00478067	-0.00243027	-0.00211137	-0.00244306	0.0014958	-0.00124205	-0.0012708	-0.00103489	0.000762731	-0.00280855	0.00411734	0.00431266	0.00421373	0.00370767	0.00407353	0.00436025	0.00404863	0.00419547	0.00419925	0.00361017	0.00377551	0.00389729	0.00382004	0.00412607	0.00392909	0.00388437	0.00407303	0.00380803	0.34101	0.2349	0.528007	0.448804	0.438964	0.632499	0.949446	0.553257	0.25493	0.500837	0.576007	0.530749	0.695379	0.763395	0.746367	0.789912	0.851454	0.460799
cg03331473	15	71389252	1237	2.71519e-05	0.00851761	0.00810168	0.00272976	-0.00484233	-0.000932566	0.000762893	-0.00410038	-0.00698273	-0.007187	0.00229727	0.00171744	-0.00404943	-0.00281127	-0.0055409	-0.00741047	-0.000616353	-0.00759912	0.00569379	0.0058029	0.00615959	0.00504827	0.00591818	0.00551205	0.00536216	0.00572331	0.00555527	0.00490801	0.00511741	0.00493676	0.00547633	0.00545719	0.00528548	0.00555405	0.00522551	0.00517631	0.996195	0.142153	0.18841	0.588693	0.413235	0.86565	0.886864	0.473722	0.20877	0.1431	0.653494	0.727925	0.459639	0.606449	0.294489	0.182123	0.906107	0.142089
cg26893926	15	71395791	1237	0.00305821	0.00116217	-0.00046248	0.00426671	0.00235351	5.87524e-05	0.00147686	-0.00478363	-0.00118638	-0.00683694	-0.00322676	-0.00290245	0.000966503	0.00293627	-0.00402797	-0.00697774	-7.55795e-05	-0.00789863	0.00601358	0.00623159	0.00619131	0.00528036	0.00591083	0.00561143	0.00593848	0.00602849	0.00596439	0.00528516	0.00508084	0.0051842	0.00527222	0.00576713	0.00573662	0.00566319	0.0053066	0.0056616	0.611067	0.852055	0.940455	0.419071	0.690505	0.991646	0.803598	0.427485	0.842332	0.1958	0.525374	0.575572	0.854547	0.610656	0.482585	0.217904	0.988636	0.162979
cg05415308	15	71406783	1237	0.00516385	-0.0012318	0.00106547	-0.000606969	-0.00125531	-0.00529487	0.00455893	0.000445494	-0.00405674	0.000344237	-0.00215229	-0.00270306	-0.002029	0.0017278	-0.000764053	-0.00118873	0.00490172	-0.00018273	0.00444806	0.00469688	0.00438995	0.00370837	0.00422119	0.00424718	0.00403409	0.00427639	0.00428077	0.00351598	0.0039682	0.00378571	0.00373772	0.00418133	0.00419281	0.00396839	0.00392468	0.00398955	0.245674	0.793121	0.808232	0.869987	0.766174	0.212515	0.258434	0.91703	0.3433	0.922007	0.587553	0.475216	0.587237	0.679448	0.855403	0.764521	0.211684	0.963468
cg09693728	15	71409697	1237	0.0136053	-0.00107209	-0.0030852	0.00365576	0.00704027	0.00172939	-0.0016293	0.00479529	0.00149655	-0.00101295	-0.0112159	-0.00755576	-0.00575874	-0.00141511	0.000162757	-0.00820887	0.00619532	-0.00400527	0.00587329	0.00607285	0.00592893	0.0054838	0.00578194	0.00567057	0.00570373	0.00599742	0.0055774	0.00513401	0.00525292	0.0055234	0.00553358	0.00603912	0.00603425	0.00568102	0.00559531	0.00547624	0.0205328	0.859871	0.60281	0.504998	0.223364	0.760384	0.775142	0.423966	0.788449	0.843591	0.0327465	0.171326	0.29802	0.814734	0.978482	0.148468	0.268193	0.46454
cg17110248	15	71412848	1236	-0.00758411	-0.00397157	-0.00191098	0.000836248	-0.000934734	-0.00505025	0.00746384	-0.0022028	-0.00071973	-0.00815402	-0.00271659	0.00615372	0.00241761	-0.000109344	0.00311213	0.000439131	-0.00138961	0.00199231	0.00374248	0.00399351	0.003943	0.00314387	0.00355213	0.00399357	0.00332056	0.00381775	0.00353172	0.00306152	0.00359539	0.00351284	0.00362488	0.00373859	0.00361705	0.00329599	0.00365343	0.00349474	0.042714	0.319977	0.627924	0.790245	0.792437	0.206016	0.0245914	0.563947	0.838517	0.00773589	0.449903	0.0798117	0.504804	0.976667	0.389565	0.89401	0.703679	0.568617
cg16447823	15	71414463	1236	-0.00064246	0.00011108	0.00551489	-0.000362871	-0.000558002	-0.00559356	0.0019788	0.00134183	-0.00192864	0.0024381	0.00104671	0.00392491	-0.00139199	-0.00545743	-0.0038536	0.00491261	-0.00188697	0.00817846	0.00409575	0.00446414	0.00417049	0.0034536	0.00395666	0.00396779	0.00411727	0.00433906	0.00428931	0.00360196	0.00345123	0.00368856	0.00366937	0.00418631	0.0039784	0.00385464	0.00377323	0.00375221	0.875355	0.980149	0.186048	0.91632	0.887848	0.158616	0.630794	0.757136	0.65297	0.49848	0.761671	0.287295	0.704425	0.192357	0.332729	0.202498	0.617008	0.0292844
cg14754871	15	71505749	1237	0.0131543	-0.000212697	-0.00460313	0.00461037	-0.00160771	0.00253883	-0.002118	0.00144207	0.00540204	-0.00842659	0.00218902	-0.00193346	-0.00486084	0.00471656	-0.000723565	-0.00520264	0.00193265	-0.00283224	0.00517678	0.00506812	0.00495464	0.00404372	0.00462509	0.00468649	0.00463511	0.00480109	0.00475528	0.00407617	0.00425194	0.00440084	0.00444691	0.00465142	0.00433381	0.00441042	0.00429954	0.00449012	0.0110528	0.966525	0.352861	0.254232	0.728136	0.588003	0.647708	0.763901	0.255953	0.0387079	0.606673	0.660416	0.274357	0.31058	0.867403	0.23815	0.653069	0.52819
cg07016095	15	71519190	1237	-0.00202887	0.00893501	0.000386117	0.00287151	-0.00137559	-0.00224569	0.00519806	-0.00767199	-0.000670692	-0.00621408	-0.00241729	0.00250868	0.00199609	-0.000400376	-0.00675072	0.000515064	0.00140255	0.000340551	0.00521655	0.00524972	0.00535561	0.00453448	0.00503173	0.00510602	0.00494747	0.005084	0.00489534	0.00449928	0.00434596	0.00441751	0.00478199	0.00491545	0.00499853	0.00476763	0.00494156	0.00513619	0.697328	0.0887558	0.942526	0.526563	0.784559	0.660073	0.29342	0.131287	0.891026	0.16724	0.578064	0.570106	0.676373	0.935082	0.176843	0.913969	0.776542	0.947136
cg26878657	15	71530306	1237	-0.00427878	-0.000287639	0.00343201	0.00154109	-0.00407155	-0.00916108	0.00109907	-0.00233036	-0.00167654	-0.0012615	-0.000505351	0.0101089	0.00162227	-0.00463788	-0.00235658	0.00351174	0.00239572	0.00470303	0.00398481	0.00418613	0.00412395	0.00345492	0.00381384	0.00395695	0.00393387	0.0041138	0.00403016	0.00347918	0.00346512	0.00353961	0.00381663	0.00407211	0.0036446	0.00364775	0.00350036	0.0038506	0.282924	0.945218	0.405288	0.655556	0.285713	0.0206028	0.779949	0.571072	0.677411	0.716914	0.884048	0.00429112	0.670798	0.254729	0.517894	0.335692	0.493708	0.221943
cg26374368	15	71567390	1237	-0.00964119	-0.00275623	-0.000440572	0.000415249	-0.00195418	-0.00508779	0.0120681	-0.000922454	0.00116373	-0.00649551	-0.00288761	0.00857521	0.00526423	-0.0045046	-0.00170982	0.00189499	-0.00225665	0.00281534	0.00418826	0.00431529	0.00409836	0.00376979	0.00411102	0.00430026	0.00386092	0.00427106	0.00393733	0.00373149	0.00383706	0.00396146	0.00390234	0.0041525	0.00381791	0.00383964	0.00396361	0.00386692	0.0213375	0.523009	0.914393	0.912289	0.634536	0.236755	0.00177373	0.829005	0.767564	0.0817316	0.451716	0.0304137	0.177339	0.278013	0.654267	0.621636	0.569123	0.466579
cg04517482	15	71581087	1237	0.00205191	0.00427195	0.00263988	0.00417373	-0.000350783	-0.00356172	-0.00157486	-0.00263417	-0.00491426	-0.00427767	-0.000969927	-0.00268583	-0.00149793	0.00173732	-0.000973303	-0.0044686	0.00238775	-0.00143131	0.0040536	0.00446986	0.00415574	0.00353619	0.0038716	0.00400663	0.00387487	0.00424554	0.0040661	0.00353992	0.0035106	0.00364468	0.00365173	0.00408764	0.00375681	0.00378171	0.00357852	0.00388795	0.61272	0.339212	0.525274	0.237885	0.927807	0.374025	0.684428	0.534957	0.226819	0.22689	0.782329	0.461172	0.681662	0.670823	0.795576	0.237351	0.504616	0.712768
cg11943135	15	71618032	1237	0.00264501	0.0021989	0.00356837	0.00242706	-0.000769517	-0.00107198	0.00235922	-0.00279239	-0.00500335	-0.00440519	-0.00183278	-0.00145043	-0.00138249	-0.0015095	-0.00288579	-0.00259395	0.00107785	-0.00328035	0.0041396	0.00434934	0.0040392	0.00351904	0.00411329	0.00410203	0.00379233	0.00418317	0.004034	0.00369549	0.00349204	0.00381867	0.00372201	0.00413746	0.00377152	0.00392583	0.00372725	0.00397204	0.522853	0.613158	0.377002	0.490387	0.851597	0.793839	0.533875	0.504433	0.214867	0.233244	0.599692	0.704075	0.710312	0.715233	0.44418	0.50878	0.772443	0.408884
cg17556550	15	71621970	1237	0.00315736	-0.00149423	-0.00431803	0.00124828	0.00162909	0.00180456	-0.0010803	-0.000223318	-0.000774399	-0.00538705	-0.00325655	-0.00257523	-0.000198011	0.00415403	0.00272823	-0.000335175	0.000705587	-0.000629125	0.00348651	0.0039907	0.00410143	0.00318118	0.00366303	0.00392006	0.00364891	0.00377219	0.00382502	0.00343802	0.00320829	0.00346595	0.00341413	0.00370416	0.00365031	0.00344593	0.00353213	0.00350095	0.365151	0.708086	0.292427	0.694766	0.656508	0.645272	0.767184	0.952792	0.83956	0.117137	0.310086	0.457476	0.953751	0.262096	0.454824	0.922514	0.841666	0.857387
cg01083652	15	71629208	1237	0.0068008	0.000679192	-0.00241188	0.00394506	0.00334979	0.00392133	0.000677783	-0.00359555	-0.000287948	-0.00801193	-0.00641675	-0.0036057	-0.00252914	0.00500094	0.000423418	-0.00602001	0.0012882	-0.00718878	0.00598409	0.00607128	0.00603783	0.00508982	0.00582111	0.00578402	0.00587452	0.00594572	0.00608034	0.00523369	0.00512491	0.00528465	0.00530305	0.00594425	0.0056316	0.00561413	0.00535479	0.00554939	0.255756	0.910927	0.689553	0.438287	0.564983	0.497798	0.908146	0.545359	0.962228	0.125809	0.210544	0.495051	0.633418	0.400176	0.940067	0.283587	0.809889	0.195177
cg20408489	15	71727326	1237	0.00629328	0.00087578	-0.00642933	0.00463259	0.00182745	0.00753496	0.0028356	-0.00437377	0.00249758	-0.0073219	-0.0021749	-0.00558112	0.000119503	0.00325	-0.00393613	-0.00401163	0.000296959	-0.00648549	0.00650437	0.00676897	0.00654745	0.00575946	0.00646822	0.0062735	0.00651031	0.0067954	0.00657418	0.00614974	0.00569747	0.00576428	0.00589358	0.00632522	0.00612245	0.00628825	0.00604273	0.00619584	0.333271	0.897056	0.32612	0.421198	0.777539	0.229721	0.663159	0.519811	0.704014	0.233809	0.702661	0.332932	0.983823	0.60738	0.520289	0.523503	0.960805	0.295216
cg14080982	15	71736038	1237	0.00430172	-0.00501181	0.00125302	0.000421296	0.0037954	-0.000220016	0.00205047	-0.00436547	-0.00357799	-0.00312858	-0.00305544	0.00195604	-0.00364596	0.00554777	-0.000584675	0.0022125	-0.000405695	-0.00417796	0.00459288	0.00461823	0.00457814	0.00395081	0.00441242	0.00440446	0.0042736	0.00448932	0.00436921	0.00379004	0.00384028	0.00392227	0.00412776	0.00422407	0.00411708	0.00428069	0.00400035	0.00435098	0.348961	0.277822	0.784318	0.915078	0.389699	0.96016	0.63137	0.330846	0.412838	0.409102	0.426247	0.61799	0.377086	0.189058	0.88707	0.605257	0.919221	0.336937
cg13740966	15	71740401	1237	0.0067281	0.00144855	-0.000316281	0.00314414	0.000528177	0.000598962	0.00164294	-0.00409973	-0.004835	-0.00758656	-0.00633522	-0.00238128	-0.00243816	0.00439175	-0.00120199	-0.00623823	0.000478121	-0.00535064	0.00620757	0.00630244	0.00625115	0.00512305	0.00600983	0.00585897	0.00591769	0.00607714	0.00606699	0.00526512	0.0052141	0.00537604	0.00544365	0.00585055	0.00566809	0.00571102	0.00551366	0.00578526	0.27843	0.818216	0.959648	0.539398	0.929968	0.918574	0.781295	0.49992	0.425488	0.149611	0.22436	0.657808	0.654232	0.45286	0.832058	0.274695	0.930898	0.355032
cg04631994	15	71740833	1237	0.00548244	0.0010989	0.00287463	0.0061745	0.000146148	-0.00378634	-1.65147e-05	-0.00156796	-0.00017812	-0.00846347	-0.0031628	-0.00112499	-0.00174055	0.00255638	-0.00490877	-0.00527541	4.97735e-06	-0.000780198	0.00500216	0.00502781	0.0050449	0.00428417	0.00484159	0.00471695	0.00462414	0.00488461	0.0049935	0.00422024	0.00429153	0.00427451	0.00442951	0.00473054	0.00440375	0.00468759	0.00449962	0.00455963	0.273072	0.826989	0.568807	0.149518	0.975919	0.422143	0.99715	0.74821	0.971545	0.0449153	0.461131	0.792407	0.694361	0.588921	0.264987	0.26042	0.999117	0.864137
cg18097436	15	71763927	1237	-0.00473333	-0.00396897	0.00313532	0.0017276	-0.00131994	-0.00428671	0.00431485	0.00136464	0.00168022	0.000728904	0.00154325	0.00296058	0.00026243	-0.00434849	-0.00281406	0.00602411	-0.000617649	0.00804422	0.00437662	0.00460396	0.00436236	0.0037297	0.00422858	0.00417258	0.00419641	0.00452175	0.00446693	0.00379449	0.00375037	0.00385853	0.00390778	0.00437053	0.00411411	0.00417176	0.00391373	0.00400845	0.279473	0.388644	0.472313	0.64322	0.754928	0.304254	0.303844	0.762808	0.706808	0.847668	0.680711	0.442914	0.946458	0.319757	0.493973	0.148733	0.874602	0.0447691
cg21408677	15	71769185	1237	0.00475341	0.00306482	0.00149656	0.00374607	0.00210656	-0.00152823	-0.000274201	-0.00231664	-0.0039696	-0.00511841	-0.00571423	-0.00044359	-0.000607132	-0.000375431	-0.00234762	-0.00433292	0.00129933	-0.00479213	0.00516798	0.00539465	0.0053508	0.00451506	0.00529426	0.00516161	0.0049851	0.00523955	0.00508385	0.00464719	0.00452003	0.00467308	0.0047702	0.00507328	0.00487318	0.00499305	0.00477913	0.00494662	0.357687	0.569952	0.779716	0.406718	0.690708	0.767171	0.956135	0.658384	0.434905	0.270723	0.206158	0.924375	0.898722	0.941009	0.629989	0.385509	0.785718	0.332661
cg09274392	15	71800893	1237	0.00759543	-0.00559065	-0.00422063	0.00336281	0.00132517	-0.00091797	0.00029823	-0.00521009	-0.000643167	-0.00584684	-0.00160647	-0.00155325	-0.00471743	0.000753127	-0.00192215	0.000262363	-0.0022361	0.00114446	0.00385898	0.00406251	0.00431772	0.00343989	0.00415936	0.00398189	0.00367182	0.00389626	0.00394706	0.00337919	0.00348394	0.00370807	0.00375999	0.00406199	0.00370249	0.00362819	0.00365844	0.00368266	0.0490393	0.168773	0.328315	0.328276	0.75003	0.817675	0.935266	0.181156	0.870559	0.0835859	0.644722	0.675302	0.20961	0.852909	0.603657	0.942353	0.541057	0.755977
cg00834738	15	71801687	1235	6.87966e-05	0.00340002	0.00142816	0.00475503	0.000625911	0.00212689	0.000295225	-0.00108988	-0.00181074	-0.0036855	-0.00385698	-0.0047655	0.0044257	-0.000511605	-0.00305243	-0.00280495	0.00127838	-0.00372201	0.00394875	0.00434092	0.00413374	0.00354716	0.0039544	0.00401756	0.00377121	0.00423581	0.00422164	0.00348974	0.00368067	0.00374691	0.00350688	0.0041306	0.00377127	0.00388607	0.00378655	0.00381893	0.9861	0.433481	0.729727	0.180077	0.874234	0.596529	0.937602	0.796946	0.667983	0.290924	0.294684	0.203427	0.206947	0.901428	0.418289	0.470419	0.735656	0.329749
cg13676199	15	71804218	1237	0.00237767	0.00126265	-0.000463497	0.000907936	-0.000203849	-0.00221169	0.00611316	-0.00366965	-0.00139217	-0.00483354	-0.00430881	0.000516408	0.00202945	-0.000434012	-0.00227197	0.000245205	0.000281989	0.000451828	0.00519251	0.00536625	0.00516719	0.00438199	0.00482595	0.00514267	0.00492748	0.00504459	0.00508319	0.00448545	0.00442495	0.00441407	0.00466631	0.00492328	0.00478151	0.00460758	0.0044246	0.00482484	0.647022	0.81398	0.928526	0.835856	0.966307	0.667148	0.214744	0.466954	0.784179	0.281211	0.330179	0.906867	0.663623	0.929753	0.634675	0.957558	0.949184	0.92539
cg23336695	15	71804736	1237	0.000630182	0.000233518	-0.00442459	0.000228715	-0.00111535	0.00164744	0.00595817	-0.00184571	0.000974131	-0.00568056	-0.00290686	0.000674943	-0.000500521	-0.000870314	-0.00091962	-0.00651168	0.00331919	-0.00226096	0.00426016	0.00438293	0.00434085	0.00360351	0.00427926	0.0043808	0.00421029	0.00438236	0.00443177	0.00360708	0.00378595	0.00376675	0.00389958	0.00415388	0.00408373	0.00395287	0.00402373	0.00416857	0.882402	0.95751	0.308066	0.949392	0.79437	0.706873	0.157026	0.673633	0.826022	0.115294	0.442605	0.857793	0.89787	0.834044	0.82183	0.0994904	0.409426	0.587554
cg05651489	15	71819350	1237	-0.00568493	-0.00492876	-0.00793802	0.00204129	-0.000811832	-0.00531271	0.00945352	0.000728783	0.00480751	-0.00738819	-0.00144448	0.00643052	0.00469477	0.000946739	0.00227513	-0.00371817	0.000453956	0.00349801	0.00357849	0.00408905	0.00395344	0.00323811	0.00379064	0.00415901	0.00331697	0.00397734	0.00359782	0.00322901	0.00382819	0.00365153	0.00365489	0.00385002	0.00370118	0.00339478	0.00346443	0.00360116	0.112142	0.228066	0.0446562	0.528436	0.830417	0.201461	0.00437123	0.854615	0.181475	0.0221338	0.70593	0.0782305	0.198961	0.805756	0.53875	0.273402	0.895749	0.331371
cg01883396	15	71825532	1237	-0.00842866	-0.00950501	0.00730707	-0.000794093	0.000580735	0.00161856	0.00245229	0.00568122	-0.00291708	-0.00477448	0.00106209	-0.00257399	0.00490608	0.000883303	-0.00172542	0.002547	0.00323781	0.00234466	0.00434353	0.00458921	0.00446019	0.00401627	0.00441115	0.00469359	0.00407472	0.00463947	0.00406094	0.00373989	0.00417015	0.00425838	0.00416117	0.00442354	0.00468199	0.00444189	0.00459184	0.00401403	0.0523178	0.0383435	0.101362	0.843265	0.89526	0.730211	0.547288	0.220748	0.472556	0.201731	0.798963	0.545543	0.238392	0.841729	0.712484	0.566371	0.480734	0.559142
cg19226975	15	71830816	1237	0.00381259	0.00246518	0.00366797	0.00379955	0.00281185	-0.00252821	0.00120902	-0.0038003	-0.00539166	-0.00489112	-0.00410343	-9.47803e-05	-0.00173726	0.00142045	-0.00388563	-0.00399859	0.000188886	-0.00286329	0.00497284	0.00535277	0.00516783	0.00442538	0.00485859	0.00493376	0.00474961	0.00510876	0.00495033	0.00450631	0.0043079	0.00455985	0.0045656	0.0050222	0.00464695	0.00493056	0.00450837	0.0046345	0.443271	0.645127	0.477847	0.390571	0.562766	0.608349	0.79907	0.45695	0.276087	0.277748	0.340826	0.983416	0.703566	0.777304	0.40306	0.417377	0.966581	0.536694
cg04315336	15	71838235	1237	0.00195004	0.00312452	0.00368505	0.00301509	0.00224393	1.87415e-05	1.66307e-05	-0.0032905	-0.00424482	-0.00449204	-0.00338398	-0.00114583	0.00193251	-0.000693704	-0.00279396	-0.00347713	0.000520318	-0.00443685	0.00407042	0.00443223	0.00430633	0.00354421	0.00399787	0.00398905	0.00390412	0.00424412	0.00421889	0.00369695	0.00357592	0.003725	0.00366129	0.0039735	0.00389324	0.00403142	0.00383739	0.0039626	0.631885	0.480838	0.392149	0.39493	0.574606	0.996251	0.996601	0.438157	0.314346	0.224341	0.343983	0.758382	0.597622	0.861408	0.472978	0.388408	0.892144	0.26285
cg07956771	15	71839040	1237	0.0065783	0.00085474	-0.0011807	0.00372083	-0.00041032	-0.00211782	-0.000181418	-0.00167373	-0.00227006	-0.00834261	-0.00320302	0.000198568	-0.00158046	-0.000117394	-0.00153299	-0.00406875	0.00169681	-0.00213837	0.0052138	0.00528051	0.00540445	0.00442836	0.00526072	0.00507058	0.00499926	0.00523174	0.00521651	0.00448586	0.00454696	0.00477719	0.00462946	0.00496904	0.00491802	0.00488337	0.004596	0.00487951	0.207053	0.87141	0.827065	0.400781	0.937831	0.67619	0.971052	0.74903	0.663441	0.0629201	0.481164	0.966845	0.732808	0.981152	0.755262	0.404741	0.711985	0.661217
cg20873103	15	71839231	1236	-0.00140731	-0.00476365	0.00462279	0.00162031	0.00458574	0.00182256	0.0047122	-0.000896021	-0.00283904	-0.00232079	-0.00337592	-0.0027717	-0.000829451	0.00144141	-0.00415971	0.00198114	-0.00261737	0.00743021	0.00413836	0.00433109	0.00418345	0.00357826	0.00386469	0.00410456	0.00350457	0.00427068	0.00375875	0.0034636	0.00339924	0.00374752	0.00387754	0.00425902	0.00401676	0.00375666	0.00382333	0.00398562	0.733807	0.271387	0.269151	0.650677	0.235396	0.657019	0.178758	0.833818	0.450061	0.502825	0.320642	0.459538	0.830616	0.735033	0.300394	0.597938	0.49361	0.0622861
cg15580031	15	71839305	1237	0.00666775	0.000652291	-0.0019423	0.00279452	0.00352601	0.00449089	0.00184759	-0.00421571	0.000204289	-0.0057159	-0.00412253	-0.00285606	0.00123577	0.00217092	-0.00239878	-0.00514883	0.00238036	-0.00616504	0.00634885	0.00634021	0.00650739	0.00537311	0.00606894	0.00595143	0.00609338	0.00627207	0.00629593	0.00563257	0.00541672	0.00548042	0.00562971	0.0059984	0.0058176	0.00585045	0.00572012	0.00586924	0.293613	0.918057	0.76534	0.602998	0.561246	0.450495	0.761728	0.501495	0.974115	0.310204	0.446613	0.60227	0.826254	0.717415	0.680097	0.378819	0.677309	0.293535
cg11845296	15	71839364	1236	-0.000416524	-0.00403175	0.00600244	0.000365345	-0.00141887	-0.00700809	-0.00169082	0.00454046	-0.000179976	0.00225731	0.000855544	0.00277699	-0.000871571	-0.0035209	-0.00214696	0.0048199	-0.000320182	0.00575816	0.00395707	0.00406599	0.00389131	0.00340283	0.0040291	0.00389506	0.00386507	0.00401145	0.00409143	0.00343772	0.00342443	0.0034527	0.00334128	0.0039124	0.00358899	0.00366919	0.00350329	0.00372938	0.916169	0.321403	0.122946	0.914499	0.724721	0.0719828	0.661776	0.257687	0.964914	0.51142	0.802714	0.421226	0.794208	0.368155	0.549702	0.188976	0.927179	0.122588
cg15613148	15	71839530	1237	0.00421898	0.000655686	0.00134434	0.0040504	0.00360541	0.00196148	0.00110161	-0.0017539	-0.00195582	-0.00606398	-0.00357497	-0.00320473	0.000594223	0.00268614	-0.000823695	-0.00614824	0.00117207	-0.00592985	0.00564089	0.00597185	0.00596759	0.00499793	0.00576794	0.00564849	0.0055873	0.00590766	0.00585682	0.00503712	0.00496407	0.005181	0.0051334	0.00563633	0.00554379	0.00547438	0.00516225	0.00548499	0.454504	0.912571	0.821767	0.417702	0.53192	0.728397	0.8437	0.766554	0.738426	0.228644	0.471421	0.53621	0.907846	0.633664	0.881885	0.261397	0.820388	0.27965
cg05337779	15	71840098	1237	-0.000306098	0.00157936	-0.00737272	0.00374494	-0.000856751	0.002483	0.00303631	-0.000890659	0.00343139	-0.0076563	-0.00359685	-0.00281711	0.000997433	-8.98705e-05	0.00149659	0.002751	0.00105358	-0.00368596	0.00441837	0.00453728	0.00434663	0.00378287	0.00413993	0.00418611	0.00406491	0.00431851	0.00420941	0.00354247	0.00371416	0.0039402	0.004101	0.00405918	0.00401418	0.00378715	0.00407237	0.00396477	0.944768	0.727777	0.0898493	0.322188	0.836051	0.553079	0.45509	0.836602	0.414974	0.0306731	0.332837	0.47463	0.807837	0.982336	0.709277	0.467591	0.795857	0.352537
cg05560913	15	71851802	1237	0.00177171	0.000772236	0.00341475	0.00502418	0.00054143	-0.00446093	8.69811e-05	-0.00216633	-0.00233971	-0.00388595	-0.00199109	0.00138751	-0.000679074	-0.00135493	-0.00195976	0.0010868	0.000523213	0.00385209	0.00462122	0.00495185	0.0047271	0.00393317	0.0041994	0.00431536	0.00420329	0.00458276	0.00456891	0.00368007	0.0036936	0.0038998	0.00395434	0.00436237	0.00451597	0.00388002	0.00393058	0.00413055	0.701433	0.876073	0.470062	0.201465	0.897413	0.301261	0.98349	0.636417	0.608585	0.290993	0.589843	0.721998	0.863651	0.756109	0.664317	0.779398	0.894104	0.351034
cg25709703	15	71864912	1237	0.00259338	0.00463407	0.000345898	0.0038571	-0.001465	-0.00390123	0.00642667	-0.00878006	-0.00036279	-0.00791995	-0.00147752	0.00269777	-0.000898242	0.00136374	-0.00605834	-0.0016019	0.00351802	-0.000493683	0.00551255	0.00545222	0.00556003	0.00479686	0.0053912	0.00512953	0.00524165	0.00560936	0.00556635	0.00498037	0.00486438	0.00486364	0.00490618	0.00533742	0.00508058	0.00528128	0.0049324	0.00517243	0.638034	0.395358	0.950394	0.421346	0.785823	0.446931	0.220169	0.117524	0.948034	0.111783	0.761324	0.579112	0.854732	0.798333	0.233085	0.761648	0.475692	0.923961
cg11504297	15	71902446	1237	-0.00404339	-0.000662085	0.0087628	0.00371492	-0.00208358	-0.00477919	0.000427543	0.00148089	-0.00564273	-0.000607276	0.00141231	0.00289776	0.000857796	-0.00555509	-0.00107918	0.000120434	-9.30259e-05	0.00407378	0.00419311	0.00416217	0.00410226	0.00358808	0.00410181	0.00413502	0.0040258	0.00405176	0.00419621	0.00349167	0.00357733	0.00365703	0.00370809	0.00396189	0.00393922	0.00378417	0.00382952	0.00383431	0.334899	0.873612	0.032672	0.300505	0.611477	0.24777	0.915423	0.714743	0.178715	0.861927	0.692995	0.428139	0.817058	0.160876	0.784118	0.974611	0.98062	0.28803
cg18836852	15	71952255	1237	0.00416171	-0.000779503	-0.00206966	0.0089954	-0.00585318	-0.0013358	-0.00369439	-0.0030951	0.00249246	-0.00223417	0.00335569	-0.00207885	0.00481812	-0.000148567	-0.0041725	-0.00772567	0.00818304	0.000896712	0.00515511	0.00521802	0.00531902	0.00450639	0.00518855	0.00481982	0.00496981	0.00522572	0.00503617	0.00437191	0.00435194	0.00461752	0.00465303	0.0048784	0.00477621	0.00458842	0.0048001	0.00470953	0.419495	0.881248	0.697198	0.0459183	0.25928	0.781667	0.457259	0.553662	0.620662	0.609331	0.44066	0.65256	0.300445	0.975705	0.382336	0.0922335	0.0882387	0.848993
cg20534930	15	71972294	1237	0.0037168	0.000492111	0.00128169	-0.000890452	0.000325052	-0.00295163	0.00115753	-0.00215839	-0.00563567	-0.00170367	-0.00529476	-0.00189781	-0.000478194	-0.00130724	-0.00113219	0.000546028	0.00423046	-0.00091543	0.00391523	0.0039463	0.00388507	0.00337049	0.00376755	0.0035731	0.0035905	0.00389473	0.0036957	0.00339942	0.00330824	0.00345399	0.00363728	0.00370969	0.00392357	0.00364073	0.00387227	0.00334527	0.342459	0.90076	0.741476	0.791633	0.931246	0.408765	0.747159	0.579455	0.127278	0.616256	0.109493	0.582694	0.895403	0.724549	0.772918	0.880782	0.274613	0.784354
cg08204514	15	71983789	1237	0.00191188	0.00149316	0.00190504	0.00228018	0.000109258	0.00030706	0.00134579	-0.00143295	-0.0023867	-0.00634473	-0.00224261	-0.000569276	0.000498175	0.000648841	-0.00259325	-0.00451095	0.00109019	-0.00356125	0.00447405	0.00468313	0.00457427	0.00376045	0.00431741	0.00437835	0.00427868	0.00449267	0.00449072	0.00389237	0.00376559	0.00397034	0.00400847	0.00443677	0.00425635	0.00428847	0.00404379	0.00424193	0.669141	0.74985	0.677068	0.544277	0.979811	0.944089	0.753115	0.749762	0.59509	0.103093	0.551474	0.885988	0.901093	0.883731	0.542348	0.292855	0.787472	0.401168
cg05739476	15	72072813	1236	0.0063534	-0.00052073	-0.00168692	-0.000833139	0.00224778	0.004217	-9.9031e-05	-0.000928856	0.00163691	-0.00458756	0.00120522	-0.00400102	-0.000932592	0.00449131	-0.00247391	-0.00315313	0.00110142	-0.00374271	0.0046203	0.00487346	0.00481889	0.00407751	0.00494286	0.00449482	0.00479038	0.00475191	0.00471875	0.00426131	0.00402716	0.00414434	0.00430031	0.00456649	0.00438862	0.00437636	0.00448422	0.00442981	0.169099	0.914908	0.726291	0.838099	0.649287	0.348146	0.983507	0.845025	0.72867	0.281676	0.764732	0.334336	0.828312	0.325343	0.572951	0.471222	0.805974	0.398172
cg13151006	15	72075835	1237	0.00328255	0.00169747	0.00272939	0.00385334	0.00161017	-0.00185656	0.00201909	-0.00304175	-0.00352514	-0.0042816	-0.00286297	-0.00109241	-0.00103015	0.00101935	-0.00335119	-0.00535777	0.00165452	-0.00196226	0.00418322	0.0044249	0.00431977	0.00370508	0.00414257	0.00415703	0.00397343	0.00427631	0.00423958	0.00377492	0.00362028	0.00376563	0.00373468	0.00419972	0.00394056	0.00409047	0.00383311	0.00397093	0.432632	0.701262	0.527494	0.298332	0.697508	0.655159	0.61135	0.476896	0.4057	0.256701	0.429053	0.77174	0.782676	0.808224	0.395084	0.190257	0.666003	0.621196
cg08484225	15	72075962	1237	0.006486	-0.00153791	0.00318896	0.00285233	0.00494987	-0.00031081	-0.00245015	0.00291373	-0.0017859	-0.00546104	-0.00439699	-0.000875154	-0.000863058	0.00207084	-0.00325548	-0.00385008	-0.00450347	-0.00348522	0.00387583	0.00407964	0.00402141	0.00344238	0.00397871	0.00400491	0.00365072	0.00398137	0.00377478	0.00347127	0.00352863	0.00362994	0.00375805	0.00382651	0.0037778	0.00390789	0.00388583	0.00386519	0.0942387	0.706194	0.427781	0.407335	0.213467	0.93814	0.502131	0.464265	0.636132	0.11567	0.212731	0.809483	0.818359	0.588382	0.388831	0.324523	0.246477	0.367219
cg14515000	15	72082664	1237	-0.000323741	0.00351445	0.00141742	0.00584923	-0.00050083	0.0056116	0.00175912	-0.00243251	-0.00236172	-0.00395399	-0.00465309	-0.00516552	0.00313638	-0.00260676	-0.00443029	-0.00234239	-0.00191141	-0.00211997	0.00401454	0.00424346	0.00397338	0.00351377	0.00382834	0.0039593	0.00363352	0.00409071	0.00395672	0.00356152	0.00339	0.00391633	0.00356711	0.00382361	0.00372945	0.00373993	0.0038119	0.00364999	0.935727	0.407555	0.721295	0.0959807	0.895916	0.15639	0.62829	0.552082	0.550583	0.266914	0.169879	0.187179	0.379266	0.495395	0.234865	0.531105	0.616066	0.561365
cg04940502	15	72085099	1237	-0.00575973	-0.0054776	-0.00715458	0.000615099	-0.00206731	-0.00569264	0.00630114	-0.000100912	0.00537682	-0.000217983	-0.00222729	0.00554614	0.00378061	-0.000677603	0.00283343	-0.00086105	-0.000408412	0.00676896	0.00439712	0.00479498	0.0044984	0.00380731	0.00449442	0.00472763	0.00391642	0.00463348	0.00397836	0.00387881	0.00411698	0.00422677	0.00413921	0.00441961	0.00432318	0.0042769	0.00412831	0.00409288	0.190233	0.253304	0.111728	0.871654	0.645535	0.228543	0.107637	0.982624	0.17653	0.955184	0.588506	0.189471	0.361051	0.878148	0.512208	0.840444	0.921194	0.0981608
cg22122115	15	72092701	1237	-0.00688023	-0.00176456	0.00850441	0.00553426	-0.00236577	-0.00663111	0.00434255	0.00152303	-0.00592798	-0.000367289	-0.00265868	0.00245593	0.00665204	-0.00499167	-0.00655469	0.0042705	-0.00155376	0.00523845	0.00370949	0.00407361	0.00406574	0.00364268	0.00416339	0.0041096	0.00382284	0.00390072	0.00399974	0.0035099	0.00379312	0.00368927	0.00365394	0.00387392	0.00394618	0.00370139	0.00348153	0.00364661	0.0636298	0.664892	0.0364632	0.128691	0.569879	0.106621	0.255978	0.696205	0.138316	0.916659	0.483352	0.505605	0.0686809	0.197561	0.0967092	0.2486	0.655391	0.150853
cg16146501	15	72095296	1237	0.00175078	0.00337588	0.00285125	-0.000751589	0.00316599	0.00363718	-0.0102941	-0.00408511	-0.011999	-0.00784172	7.5108e-05	-0.000541182	0.00948785	0.000182563	0.0085617	0.00776597	-0.00681362	-0.00288057	0.00643225	0.00678987	0.00679251	0.00570627	0.00611256	0.00613045	0.00592265	0.00625921	0.00633339	0.00610264	0.00589234	0.00567296	0.00591378	0.00616837	0.00641508	0.00590748	0.00629651	0.00633046	0.785477	0.619053	0.674658	0.895211	0.604494	0.552983	0.0821955	0.513979	0.0581497	0.198802	0.98983	0.924	0.108634	0.976389	0.182	0.188644	0.279196	0.649085
cg11440700	15	72246062	1237	0.00135635	0.00416491	0.0051802	0.00197287	0.00180225	-0.00469407	0.00090661	-0.00491243	-0.00520218	-0.00419456	-0.0035873	0.00129261	-0.000777157	-0.000805572	-0.00370878	-0.00269048	-0.00235341	-0.00300676	0.00444086	0.00469471	0.00455954	0.00388347	0.00440621	0.00442169	0.0042457	0.00459414	0.00443297	0.00405603	0.00395039	0.00404408	0.00417945	0.00444735	0.00425446	0.00434532	0.00415649	0.00433022	0.760043	0.374998	0.255905	0.611441	0.682521	0.288416	0.830909	0.284942	0.240588	0.301065	0.363832	0.749249	0.852486	0.856261	0.38335	0.535806	0.571258	0.487453
cg27375566	15	72267731	1228	-0.00182125	-0.00307178	0.000799691	0.000230864	-0.0042238	-0.00803635	0.00308762	0.00306208	-0.000221346	-0.005365	0.00238742	0.00970415	0.00146897	-0.00011941	0.00244716	-0.000347089	0.000466923	0.00212909	0.00464522	0.00508007	0.00470216	0.00357594	0.00439503	0.00435037	0.00382995	0.00433182	0.00434204	0.00379649	0.00388886	0.00406134	0.00409683	0.00478023	0.00436722	0.00380817	0.00393326	0.00420059	0.695007	0.545396	0.864956	0.948524	0.336532	0.0647065	0.420141	0.479641	0.959343	0.157613	0.539274	0.0168761	0.719922	0.980071	0.575243	0.927379	0.905504	0.612257
cg04644504	15	72405733	1233	0.00305814	0.00116959	0.00273286	0.00544876	-0.00121005	0.00191879	0.00246331	-0.00068608	-0.000938204	-0.00335873	-0.000359716	-0.00424676	0.000930092	0.00326322	-0.00318557	-0.00538866	0.00113692	-0.00416043	0.00431491	0.00475452	0.00491672	0.00409119	0.0046922	0.00460778	0.00440875	0.00459245	0.00465588	0.00428334	0.00382754	0.00414551	0.00412375	0.00452796	0.00431852	0.004369	0.00429624	0.00424058	0.478487	0.805685	0.578327	0.182917	0.796495	0.677099	0.576345	0.881244	0.8403	0.432959	0.925124	0.305636	0.821555	0.471105	0.460725	0.217432	0.791294	0.326544
cg11576877	15	72406242	1237	0.00585687	0.00453663	0.00319654	0.000476148	0.00070113	-0.000328429	-0.00187899	-0.00441796	-0.00163014	-0.000590089	-0.000336702	0.0025407	-0.00127169	-0.00125367	-0.00466808	-0.00350438	-0.00240699	-0.00464613	0.00485436	0.00503572	0.00506901	0.00443897	0.00479967	0.0049486	0.00464167	0.00492763	0.00491157	0.00444527	0.00444529	0.00461561	0.00448014	0.00495878	0.00473793	0.00483812	0.00460243	0.00468027	0.227618	0.367647	0.528299	0.914578	0.883859	0.947085	0.685618	0.369948	0.739967	0.894395	0.939623	0.582004	0.776524	0.800409	0.324498	0.468865	0.600986	0.320853
cg17751510	15	72408898	1237	-0.00478615	0.00132449	0.00220403	0.00299464	-0.00854855	-0.0104075	0.00560183	-1.45487e-05	-0.001332	-0.0088204	0.000933776	0.0128793	0.00435571	-0.0012545	-0.00290787	-0.00563281	0.00421626	-0.00148642	0.00568756	0.00603637	0.00590662	0.00487311	0.00553883	0.00593364	0.00535333	0.00603324	0.00551223	0.00470991	0.00494192	0.00528498	0.00512908	0.0058346	0.00562566	0.00477565	0.00523224	0.00544963	0.400061	0.826324	0.709039	0.538869	0.122737	0.0794346	0.295367	0.998076	0.809056	0.0611054	0.850132	0.0148115	0.395759	0.82976	0.605231	0.238204	0.420344	0.78504
cg23196035	15	72447866	1201	-0.00166319	0.00631552	0.00450645	0.00204705	-0.00487669	-0.00827332	0.000824074	0.000245634	-0.00538328	-0.00449034	-0.000488522	0.0076582	0.00201421	0.000123164	0.00122249	-0.0022017	0.00312259	0.00236471	0.00419531	0.00432546	0.00410184	0.00347196	0.00394813	0.00432987	0.00366909	0.00397979	0.00384163	0.00338333	0.00365947	0.00392904	0.00361673	0.0041323	0.00387797	0.00366031	0.00375241	0.00388946	0.69178	0.144268	0.271925	0.555463	0.21676	0.0560365	0.822291	0.950786	0.161124	0.184443	0.893802	0.0512801	0.577585	0.976222	0.752579	0.547503	0.405321	0.543202
cg06395706	15	72448022	1237	0.00174792	0.00380399	0.0024978	0.00353665	0.00283284	-0.000939889	0.000857949	-0.00373098	-0.00587713	-0.00451325	-0.00357156	-0.000759566	0.000395111	0.000984601	-0.00181677	-0.00485569	0.000735675	-0.00298214	0.00461328	0.00482985	0.00481117	0.00421928	0.00458932	0.00455852	0.00464022	0.00486615	0.00448682	0.00418604	0.00402656	0.00411197	0.00435145	0.0045806	0.00452639	0.00455616	0.00434311	0.00454766	0.70477	0.430931	0.603644	0.401912	0.537058	0.836648	0.853312	0.443248	0.190241	0.280959	0.375079	0.853448	0.927652	0.829806	0.688145	0.28654	0.865491	0.511983
cg07041565	15	72480270	1237	0.00123786	5.05586e-05	0.00401372	0.00216679	0.00330525	-0.00380241	0.00362711	-0.00230011	-0.00569862	-0.00405519	-0.00409856	0.00142484	0.0017915	0.00217149	-0.00330405	-0.00371082	-0.00265205	-0.0029235	0.00452801	0.00454591	0.00440597	0.00374165	0.00437892	0.00443112	0.00415586	0.00442523	0.00449082	0.0038351	0.0037795	0.00404535	0.00378632	0.0044071	0.00399869	0.00423805	0.00394341	0.00401542	0.784563	0.991126	0.362309	0.562521	0.450364	0.390828	0.382789	0.603222	0.204459	0.290334	0.278179	0.724676	0.636106	0.622208	0.408643	0.381249	0.501249	0.466571
cg14237237	15	72509816	1237	0.00319212	0.00670241	0.00118368	0.00309036	-0.000598365	-0.000625144	0.0004899	-0.0045994	-0.00351612	-0.00652022	-0.00114861	-0.000100252	-0.00136117	-0.00111536	-0.00230332	-0.00340288	0.00193035	-0.00284877	0.00475692	0.00484621	0.00475723	0.0040761	0.00468685	0.00457616	0.00470956	0.00482599	0.00468661	0.00430174	0.0041267	0.00423465	0.00432591	0.00460507	0.00450236	0.00458313	0.00422912	0.00455062	0.50219	0.166658	0.803502	0.448351	0.898411	0.89134	0.917152	0.340565	0.453105	0.129591	0.780753	0.981113	0.753023	0.808622	0.608945	0.457796	0.648071	0.531304
cg07565018	15	72513609	1237	0.000342748	0.004525	-1.53855e-05	0.006214	0.000410284	2.12133e-05	0.00426455	-0.0042959	-0.00218	-0.0070761	-0.00261657	-0.00157739	0.00149008	0.00214185	-0.00195039	-0.00532361	0.000209378	-0.00528265	0.00494989	0.0052037	0.00516429	0.00451284	0.00508775	0.00500695	0.00476736	0.00509351	0.00506712	0.00449971	0.00441146	0.004531	0.00446518	0.00497926	0.00471385	0.00497578	0.00458347	0.00487327	0.944796	0.384534	0.997623	0.168525	0.935727	0.99662	0.371038	0.399001	0.667032	0.115819	0.553094	0.727739	0.738597	0.667083	0.679052	0.284662	0.963564	0.278363
cg20070323	15	72520350	1237	0.00655968	-0.00374477	-0.00201052	0.00104363	0.00306214	0.00274197	-0.00618254	0.00319967	-0.000500376	-0.00203757	-0.00271686	-0.00291203	-0.00203031	0.00600766	0.00264101	-0.00203433	-0.0012624	-0.00461575	0.00462717	0.00466204	0.0047008	0.00392797	0.00436205	0.00442538	0.00425798	0.00454553	0.00443775	0.0039616	0.00375128	0.00403321	0.0041075	0.0044124	0.00411167	0.00429757	0.00401971	0.00426221	0.156295	0.421832	0.668872	0.790477	0.482682	0.535521	0.146504	0.481484	0.910225	0.607021	0.468913	0.470286	0.6211	0.173343	0.520665	0.635951	0.75348	0.278832
cg08828299	15	72565467	1237	0.00491752	0.00102526	0.00148705	0.00450749	0.00456368	0.00132143	0.0003781	-0.00303515	-0.00348268	-0.00560091	-0.00345386	-0.00175298	-0.00160919	0.00453488	-0.00247148	-0.00531386	-0.000177528	-0.00601603	0.00528819	0.00540031	0.00542133	0.00463698	0.00525106	0.00532017	0.00508038	0.00538945	0.00533899	0.00487401	0.00464716	0.00480833	0.00466141	0.00519129	0.00499187	0.00516239	0.0048103	0.00507025	0.35242	0.849425	0.783858	0.331014	0.384794	0.80384	0.940673	0.573323	0.514201	0.250499	0.457349	0.715432	0.729933	0.38236	0.620528	0.30332	0.97056	0.235411
cg01928245	15	72613427	1237	-0.00646815	-0.00405526	-0.00167726	-0.000301778	0.000213913	0.000333821	0.00767269	-0.00401486	0.00263422	-0.00406191	-0.00367177	0.00307914	0.00194801	-0.002118	-0.0013881	-0.00186225	-0.00350174	-0.000136826	0.00414682	0.00461977	0.00409367	0.00350182	0.00398698	0.0041876	0.00356809	0.00388342	0.00384784	0.00355305	0.00373879	0.00353669	0.00385254	0.00396381	0.00365671	0.00388777	0.00341684	0.00378254	0.11881	0.380049	0.682011	0.931325	0.957212	0.936463	0.0315263	0.301207	0.493599	0.252948	0.326062	0.383957	0.613106	0.59311	0.70424	0.631937	0.305436	0.971144
cg24495350	15	72651198	1237	0.00539747	-0.000326826	-0.000474089	0.00304666	0.00128655	-0.000996436	-1.29851e-05	-0.00211549	-0.00144405	-0.0039788	-0.00320841	-0.000860987	-0.00213565	0.00191987	-0.000118783	-0.00458083	-0.000905995	-0.00372391	0.00481211	0.0049073	0.00490625	0.00409898	0.00469344	0.00465297	0.00463619	0.0048508	0.00474787	0.00430982	0.00416502	0.00431564	0.0043057	0.0046894	0.00455335	0.0046364	0.00446028	0.00456991	0.262014	0.9469	0.92302	0.457317	0.783995	0.83043	0.997765	0.662756	0.761016	0.355906	0.441109	0.841869	0.61989	0.682242	0.979188	0.323146	0.839037	0.415142
cg05549853	15	72853731	1237	0.00176044	0.00799222	0.00485509	0.00238597	-0.00224581	-0.00374603	0.00146443	-0.00805268	-0.00648159	-0.00529314	-0.000806119	0.00203337	-0.00166462	0.00207061	-0.00437809	-0.0030165	-0.00154148	0.000827369	0.00497535	0.00514022	0.0051919	0.00443551	0.00511201	0.00493966	0.00478523	0.005116	0.00495455	0.00455101	0.00455539	0.004605	0.00448938	0.0047172	0.00484174	0.00459308	0.00451678	0.0046609	0.723464	0.119984	0.349722	0.590629	0.660429	0.448236	0.759581	0.115483	0.190803	0.244801	0.85954	0.65881	0.710793	0.660698	0.365869	0.511342	0.732894	0.859106
cg17762896	15	72880703	1236	0.00423161	0.00385428	0.00484717	0.000337304	0.00125904	0.0050798	-0.00101394	-0.000336865	-0.0017105	-0.00675965	-0.00247678	-0.00458712	0.000862934	-0.000206431	-0.000438152	-0.00499023	0.00128711	-0.00426415	0.00635686	0.00671255	0.00638086	0.00554889	0.00628524	0.00635487	0.00574123	0.00664421	0.00598663	0.00566369	0.00555915	0.00583659	0.00585599	0.00615517	0.005801	0.00619829	0.00587653	0.00603284	0.505619	0.565839	0.447468	0.951528	0.841233	0.424084	0.859817	0.959564	0.775093	0.232671	0.655935	0.431912	0.882849	0.973246	0.939793	0.420763	0.826631	0.479676
cg13510475	15	73045027	1237	0.00054438	-0.00214037	0.000504576	-0.00638356	-0.00311651	0.00162159	-0.00301856	0.00057161	-0.00169676	0.00648788	0.00145596	-0.000659478	-5.36939e-05	-0.00146459	-0.00196419	0.00589606	0.00193612	0.00485753	0.0040662	0.00394941	0.00431439	0.00346805	0.00416395	0.00403172	0.00411651	0.00390307	0.0038428	0.00351294	0.00360054	0.00364916	0.00376285	0.00404411	0.00394477	0.00386576	0.00385147	0.00372746	0.893498	0.587855	0.906898	0.0656685	0.454188	0.68753	0.463386	0.883565	0.65882	0.0647685	0.685939	0.856587	0.988615	0.717237	0.618539	0.127209	0.615179	0.192515
cg21738464	15	73207282	1237	-0.0088831	-0.00119176	-0.00582581	-0.00231913	-0.00033268	-0.00453907	0.00661221	-0.00306331	0.00532782	-0.00589807	-0.00269364	0.00659943	0.00628696	-0.00132749	0.00196043	-6.54558e-06	-0.00147722	0.00130286	0.00439026	0.004593	0.00462359	0.00370249	0.00427055	0.00454508	0.00394808	0.00443559	0.00420509	0.00362826	0.00436638	0.00414191	0.00433882	0.00423319	0.00445098	0.00403273	0.0042623	0.00415205	0.0430354	0.79527	0.207663	0.531073	0.937907	0.317951	0.093975	0.489803	0.205158	0.104036	0.537298	0.111086	0.147337	0.753831	0.659612	0.998705	0.728907	0.753683
cg05732044	15	73290700	1237	-0.000905159	0.00120368	-0.000411023	0.00107208	0.000906323	0.00404213	0.00099722	-0.000427314	-0.00369988	-0.00198096	-0.00304647	-0.00379282	0.00236328	0.00436442	-0.00170573	-0.00155957	-0.000371593	-0.00534755	0.00578381	0.00654041	0.00594935	0.00515864	0.00570591	0.00599964	0.00566273	0.00601011	0.00615672	0.0052283	0.00549153	0.00534301	0.00536832	0.006023	0.00542853	0.0056513	0.00523095	0.00577753	0.87564	0.853984	0.94492	0.835367	0.873795	0.500484	0.860214	0.943319	0.547873	0.704768	0.57906	0.477787	0.659772	0.468682	0.753357	0.782574	0.943368	0.354666
cg13598335	15	73367847	1237	0.00458406	0.00305315	0.0016071	0.0050169	-0.00125166	0.000654775	0.00119396	-0.000278437	-0.00239733	-0.00535028	-0.00151284	-0.000438309	0.00180009	-0.000789215	-0.0069414	0.000876891	0.000194196	-0.00021674	0.00414779	0.0043067	0.00439975	0.00381156	0.00402203	0.00395998	0.00392039	0.00425054	0.00428529	0.00362666	0.00351223	0.00368632	0.00367562	0.00382233	0.00414732	0.00400041	0.00375649	0.00373404	0.269081	0.478367	0.714908	0.188096	0.755648	0.86867	0.760708	0.947771	0.575867	0.140142	0.66666	0.905353	0.62432	0.83642	0.0941884	0.826494	0.958771	0.953713
cg10987119	15	73417791	1237	0.00615963	0.00014881	0.00164809	0.00438031	0.000822303	0.00065447	-7.44302e-05	-0.00241443	-0.00276587	-0.00801555	-0.00233763	-0.00216587	-0.00289073	0.00484413	-0.000956507	-0.00610192	0.00197298	-0.00589187	0.00513954	0.00525382	0.00519178	0.00441592	0.00506587	0.0049748	0.00490064	0.0051775	0.00510837	0.004644	0.00440266	0.00457018	0.00450808	0.00507328	0.00471427	0.0049269	0.0046003	0.00484716	0.230731	0.977404	0.750908	0.321229	0.871052	0.895335	0.987882	0.640979	0.588205	0.0843474	0.595449	0.635562	0.521372	0.339663	0.839216	0.215534	0.66801	0.224164
cg00302972	15	73581473	1237	0.00139388	0.00396214	0.002063	0.00637399	-0.0017217	-0.00035182	-0.00371898	-0.00403587	-0.00543346	-0.00395613	0.00076606	0.000261589	-0.00206039	-0.00170499	0.000894725	-0.00552398	0.0028464	-0.0050424	0.00401364	0.00416992	0.00372813	0.00335774	0.00376479	0.00413456	0.0038334	0.00422031	0.00373871	0.00331034	0.00346675	0.0035841	0.00391073	0.00394035	0.00364554	0.00389211	0.00347871	0.00380253	0.728376	0.342025	0.580017	0.0576566	0.647444	0.932188	0.33197	0.338922	0.146141	0.232054	0.825113	0.941817	0.598294	0.665234	0.806124	0.155819	0.413224	0.184819
cg18198521	15	73586369	1237	0.00834685	-0.000749262	-0.00387472	0.0025975	0.00196665	0.00575295	-0.00310335	-0.000485707	-0.000965738	-0.00502352	-0.00192409	-0.00559643	-0.00321708	0.00534501	0.00148745	-0.00386285	0.00140061	-0.00830339	0.00527522	0.00541945	0.00525372	0.00448063	0.00506796	0.00503892	0.00514036	0.00524558	0.0053259	0.00467541	0.00447019	0.00453377	0.00461826	0.00508679	0.00489953	0.00483375	0.00462818	0.00487916	0.113587	0.890039	0.460807	0.562106	0.697975	0.253578	0.546029	0.926226	0.85611	0.282619	0.666885	0.217058	0.486053	0.293367	0.76144	0.424208	0.762174	0.0887914
cg11357013	15	73588054	1237	0.0112684	0.00225104	-0.00190074	-0.000257877	0.00522229	0.00533539	-0.00635075	-0.00205479	-0.00147852	-0.00238006	-0.00231268	-0.00592597	-0.00167448	0.00111434	-8.19119e-05	-0.00551763	-0.000485163	-0.00357556	0.00584647	0.00600463	0.00584058	0.00505461	0.00598039	0.00576786	0.00559494	0.00583572	0.00583426	0.00524022	0.00507229	0.00534042	0.00534214	0.00573013	0.00563283	0.00561507	0.00540839	0.00573595	0.0539319	0.707747	0.74485	0.959311	0.382534	0.354955	0.256338	0.724759	0.799943	0.649691	0.64843	0.267152	0.75394	0.845808	0.988398	0.325781	0.928521	0.533048
cg01030757	15	73866328	1237	0.00420715	0.00181183	-0.00151327	0.00206464	-0.00184393	0.0015449	0.00161018	-0.00287423	-0.000309158	-0.00685308	-0.000886879	-0.00300663	-0.00201302	0.00521657	-0.000728784	-0.00386588	0.00264982	-0.00590496	0.00641751	0.00666435	0.00682756	0.00568369	0.00648467	0.00638452	0.0062553	0.00643197	0.00650991	0.00576586	0.00556872	0.00574223	0.00583262	0.00638099	0.00623531	0.00623842	0.0058458	0.00611117	0.512098	0.785723	0.824593	0.716413	0.77614	0.808799	0.796862	0.654972	0.962122	0.234613	0.873463	0.600557	0.729996	0.413633	0.906955	0.535463	0.650343	0.333916
cg04684026	15	73867923	1237	-0.00852143	-0.00025534	-0.00521914	0.00290244	-0.00326793	-0.00672377	0.00970199	-0.00440465	0.00510327	-0.00504642	0.00074549	0.00805632	0.00589744	-0.00311632	4.49681e-05	-0.00162624	-0.00244281	0.00170497	0.00397008	0.00424228	0.00406416	0.00345185	0.00394112	0.00406277	0.00368612	0.00426095	0.00356705	0.00332578	0.00369904	0.00381026	0.00382995	0.00396268	0.0035909	0.00343293	0.00349525	0.00367389	0.0318401	0.952005	0.199077	0.40044	0.406998	0.0979298	0.00848748	0.301266	0.152525	0.129175	0.840279	0.0344833	0.123604	0.431622	0.990009	0.635701	0.484618	0.642592
cg17032757	15	73886305	1237	0.00286864	0.00142577	0.00162641	0.00116205	0.000888958	-0.00299204	0.00265201	-0.00330376	-0.00466016	-0.00445563	-0.00315579	0.000129653	-0.00112174	0.00231043	-0.00269665	-0.00267418	-0.00116945	-0.00220867	0.00454363	0.00468011	0.00469203	0.003973	0.0044313	0.00432318	0.00455558	0.0046496	0.00457256	0.00415825	0.00402151	0.00404087	0.00424017	0.00445549	0.00434172	0.00439995	0.00415255	0.00441278	0.527809	0.760637	0.728868	0.769915	0.841005	0.488879	0.560469	0.477365	0.308128	0.283939	0.432613	0.974404	0.791355	0.604069	0.534533	0.543336	0.778234	0.616711
cg19996221	15	73893431	1237	0.00242809	0.00349539	0.00275592	0.00305926	0.000410001	-0.000812009	0.00303549	-0.00599574	-0.00513659	-0.00536845	-0.00411256	-0.000768724	-0.00137626	-0.000425334	-0.00376737	-0.00529048	0.000611687	-0.00483234	0.00517693	0.0053554	0.00536073	0.00450614	0.00512636	0.00508281	0.00495958	0.00521906	0.00510068	0.00464615	0.00437219	0.00466921	0.00462629	0.0050831	0.0048457	0.00494955	0.00463395	0.00489811	0.639055	0.513959	0.607186	0.497195	0.936254	0.873073	0.540507	0.250632	0.313916	0.247901	0.346901	0.86923	0.766095	0.933314	0.436883	0.285124	0.894983	0.323853
cg00249357	15	73900218	1236	-0.0032549	0.000438163	0.00430112	0.000515711	-0.003936	-0.00521512	0.00157342	0.000579092	0.000502767	0.00184925	0.00331221	0.00491061	0.000389362	-0.00563738	-0.00300967	0.0037324	0.00124741	0.00604268	0.00411374	0.00439404	0.00437476	0.00361454	0.00409634	0.00407777	0.00426757	0.00432444	0.00433393	0.00379704	0.00362964	0.0036582	0.00376675	0.00417488	0.00398924	0.00399185	0.00376867	0.00385665	0.428811	0.920569	0.325525	0.886545	0.336624	0.200927	0.712358	0.893473	0.907647	0.626241	0.361482	0.179481	0.917671	0.176917	0.45058	0.349785	0.740648	0.117156
cg13213755	15	73926454	1237	-0.00779915	-0.00150806	-0.00248763	-0.000853669	-0.000819075	-0.00297991	0.0116489	-0.00196338	-0.000885921	-0.00807077	-0.00441194	0.0039434	0.00568791	-0.00408695	0.00176157	0.00237797	-0.000358623	0.000137849	0.00379498	0.00442756	0.00418347	0.00343467	0.00370047	0.0039616	0.00334497	0.00382575	0.00360742	0.00326698	0.00376627	0.0036032	0.00382134	0.00386301	0.00360675	0.00363397	0.00355665	0.00360154	0.039867	0.733399	0.552088	0.803713	0.824825	0.451931	0.000496728	0.607811	0.806005	0.013496	0.241424	0.273772	0.136629	0.290069	0.625259	0.512873	0.919684	0.969468
cg03615526	15	73926464	1237	0.00664843	-0.00036666	0.00326932	0.00567864	0.000812787	-0.000317501	0.00137139	0.000503984	-0.00361872	-0.00246858	-0.00278228	0.00166891	0.0011708	0.00123552	-0.00390465	-0.00580626	0.00245934	-0.00440019	0.00405729	0.00446485	0.00424932	0.00365245	0.00398664	0.00421631	0.00379257	0.00421682	0.0042926	0.00364711	0.00369013	0.00378331	0.00381647	0.00405463	0.00382297	0.00378428	0.00391727	0.00395577	0.101289	0.93455	0.441672	0.120005	0.838449	0.939974	0.717651	0.904865	0.399221	0.498495	0.450863	0.659122	0.759015	0.760582	0.307081	0.124953	0.530122	0.265988
cg10975833	15	73926484	1237	0.00258163	0.000452258	0.00824464	0.00775971	0.00210596	-0.000306666	0.000596656	-0.00231854	-0.00763467	-0.00500826	-0.000741007	0.000756995	-0.000389247	-0.00624941	-0.0110627	-0.00567952	0.00201122	-0.00445271	0.00438035	0.00426733	0.00423339	0.00362496	0.00410905	0.00440554	0.00404101	0.00430036	0.0038867	0.00359362	0.00368241	0.00392945	0.0043222	0.0041218	0.00418987	0.00387875	0.00373053	0.00388416	0.555616	0.915597	0.0514713	0.0323039	0.60829	0.944505	0.882619	0.589782	0.0494945	0.163422	0.84052	0.847236	0.928241	0.129472	0.00828222	0.143122	0.589802	0.25164
cg16201655	15	73969727	1237	0.00427548	0.00222357	0.00130633	0.00314399	0.00164708	-0.000357148	9.80384e-05	-0.00292816	-0.00326881	-0.00676505	-0.00222602	-0.000120436	-0.00233373	0.00118201	-0.00220872	-0.00514324	-0.000561174	-0.00603659	0.00541127	0.00562952	0.00567036	0.00473386	0.00539462	0.00514556	0.00532549	0.0056482	0.00552281	0.0048831	0.00474826	0.00470453	0.00484678	0.00533196	0.00514426	0.00518692	0.00496655	0.00519502	0.429465	0.692855	0.817798	0.506595	0.760123	0.944664	0.985312	0.604163	0.553934	0.16593	0.639208	0.979576	0.63016	0.82456	0.667664	0.321403	0.910038	0.245237
cg03733506	15	73978359	1237	-0.0114771	0.00538199	0.00483664	-0.00494515	0.000118944	-0.00854036	0.00413369	-0.00274509	-0.00479461	0.0029676	0.000284576	0.00910967	0.00503979	-0.00477153	0.00127867	0.0054956	-0.00189463	0.00885793	0.0038126	0.00391724	0.00389158	0.00340354	0.00373045	0.00382304	0.0038454	0.0039104	0.00364568	0.00331514	0.00349561	0.00355475	0.00366497	0.00377702	0.00394588	0.00341942	0.00346734	0.00340142	0.00260991	0.169465	0.213924	0.14624	0.974564	0.0254882	0.282388	0.482681	0.18846	0.370699	0.935116	0.010387	0.169093	0.206479	0.745898	0.108017	0.584777	0.00920937
cg16302097	15	73983759	1237	0.0055604	0.00259752	-0.00280629	0.00206857	-0.000442658	0.00317936	0.00346856	-0.00346282	-0.000480212	-0.00784197	-0.0025098	-0.00166704	-0.00324896	0.00431718	-0.00167168	-0.00560699	0.00379755	-0.00582509	0.00558666	0.00575546	0.00572759	0.00482354	0.0056352	0.0055495	0.00536479	0.00569228	0.00565563	0.00501448	0.00478557	0.00517447	0.0049146	0.00547805	0.00532035	0.00530082	0.0049722	0.00521547	0.319591	0.651763	0.624162	0.668033	0.937389	0.566706	0.517929	0.542965	0.932334	0.117849	0.599965	0.747327	0.508559	0.430646	0.753366	0.290165	0.445012	0.264043
cg26099607	15	73991413	1237	-0.00873989	0.000553601	-0.0059145	0.00146166	-0.00325415	-0.00350845	0.0102506	-0.0038826	0.00447408	-0.0106272	-0.00253836	0.00167579	0.00251737	0.00106367	0.00392948	-0.00190111	0.00241484	0.00243891	0.00412462	0.00478217	0.0045455	0.00378781	0.00421704	0.00462674	0.00390218	0.00450348	0.00411051	0.00369548	0.00419375	0.00410059	0.00406647	0.00432079	0.00421761	0.00386753	0.00386574	0.00396824	0.0340941	0.90784	0.193197	0.699582	0.440312	0.448273	0.008617	0.388614	0.276397	0.00403108	0.544999	0.682781	0.535879	0.805547	0.351501	0.623032	0.532182	0.538814
cg16425032	15	74016727	1237	0.000868562	0.00152974	-0.00438035	-0.00171019	0.00235639	0.00175493	-0.00339436	-0.00137639	0.00121992	-6.0133e-05	-0.00436439	-0.00457121	0.00254455	0.00123992	0.00238508	-0.00569781	-0.000475256	-0.00706952	0.00380162	0.00444527	0.0041607	0.00363322	0.00388894	0.00377458	0.00359093	0.00411097	0.00394091	0.00358889	0.00356328	0.00369551	0.00379026	0.00406688	0.00379826	0.00391309	0.00359604	0.00379599	0.81928	0.73075	0.292437	0.637848	0.544568	0.641979	0.344526	0.737769	0.756902	0.986632	0.220642	0.216101	0.502005	0.760456	0.530044	0.145368	0.894857	0.0625513
cg11896100	15	74025515	1237	0.00313455	0.00492713	0.00608795	0.00401895	0.0025381	-0.00257008	0.000584354	-0.00356784	-0.00595247	-0.00554607	-0.00384688	0.000722636	-0.000511541	-0.000727948	-0.00615073	-0.00542946	-0.000838048	-0.00348886	0.0051423	0.00537292	0.0052886	0.00453283	0.00513364	0.00492977	0.005024	0.00525644	0.00521739	0.00464698	0.00450367	0.00453395	0.00460897	0.00507065	0.00481314	0.00499794	0.00480895	0.00496488	0.542153	0.359127	0.249672	0.375278	0.62102	0.60213	0.907405	0.497292	0.253916	0.232682	0.393014	0.873367	0.911626	0.885847	0.201283	0.277329	0.861654	0.482239
cg17372220	15	74050598	1237	-0.00429965	-0.00296784	0.000279355	-0.00187232	-0.000808315	-0.00357351	0.00276915	0.00109795	0.00201474	0.00350602	0.00188985	0.00173286	6.70657e-05	-0.00458107	-0.000713149	0.00527389	-0.000846309	0.00638456	0.00414881	0.00432172	0.00423299	0.00362858	0.00405435	0.00395072	0.00402025	0.00420016	0.00423866	0.00369433	0.0036599	0.00370992	0.00373297	0.00412826	0.00395203	0.00394819	0.00378095	0.00382288	0.300035	0.492255	0.947382	0.605859	0.841973	0.36572	0.490949	0.793778	0.634556	0.342606	0.605598	0.640436	0.985666	0.267134	0.856798	0.181623	0.822886	0.094901
cg21814265	15	74119284	1233	-0.00182577	-0.00160362	0.00372829	0.00216461	-0.00157865	-0.0043279	0.00238284	0.000932182	-0.000979901	0.000204483	0.00175497	0.00232635	-0.000705004	-0.00566244	-0.0048756	0.0048106	0.000636986	0.00533632	0.00403174	0.00433598	0.00405433	0.0033359	0.00402042	0.00383482	0.00396421	0.00414538	0.00417963	0.00348175	0.00348835	0.00354507	0.0036236	0.00408774	0.00380283	0.00376981	0.00361455	0.00385927	0.650657	0.711502	0.357792	0.516414	0.694571	0.259075	0.54778	0.822078	0.814638	0.953167	0.614897	0.511681	0.845738	0.165984	0.199808	0.201925	0.860115	0.166749
cg09058911	15	74207761	1237	-0.00423019	-0.00424488	-0.00337849	-0.00187651	0.000331284	-0.00253432	0.00852509	-0.000834087	0.00362292	-0.00473815	-0.00295451	0.00222518	0.00235344	-0.00362907	-0.00163576	0.00132632	0.00262476	0.00589454	0.00368734	0.00439102	0.00392262	0.00313602	0.00379451	0.00379206	0.00337612	0.00386826	0.00355278	0.0032256	0.00356015	0.00362044	0.00360965	0.00361809	0.00344604	0.00339338	0.00347717	0.0035257	0.251291	0.333684	0.389082	0.549592	0.930428	0.503927	0.0115661	0.829281	0.307851	0.141854	0.406604	0.53881	0.51441	0.315844	0.635016	0.695904	0.450335	0.094548
cg05388110	15	74217125	1237	0.00333495	0.00207303	0.00221099	0.00255366	0.000670049	-0.0016877	0.00133144	-0.00276576	-0.00472816	-0.0045556	-0.0036223	-0.000343574	-0.000937635	-0.000242879	-0.00475303	-0.00485725	0.00179994	-0.00248165	0.00412703	0.00432606	0.00429065	0.00374226	0.004198	0.00423699	0.00409664	0.00422297	0.00417044	0.00380531	0.00359311	0.00384419	0.00380148	0.00414424	0.00397526	0.00409886	0.00387297	0.00401578	0.419047	0.631799	0.60634	0.494997	0.873187	0.69039	0.745176	0.512511	0.256907	0.23124	0.313395	0.928784	0.805179	0.953266	0.231832	0.236008	0.642115	0.536593
cg00527825	15	74218418	1237	-0.00100929	-0.00273484	0.00194535	0.0192028	0.0029845	-0.00196071	0.0130214	0.000925394	0.00239127	-0.0173787	-0.00890485	-0.0048428	0.00431892	-0.000410294	-0.00526358	-0.00545081	0.0028739	0.00579623	0.00827073	0.00904443	0.00839554	0.00733671	0.00781996	0.00824819	0.00708625	0.00855516	0.00785207	0.00713785	0.00750603	0.00760588	0.00768913	0.00778883	0.00777933	0.00735578	0.00736138	0.0072957	0.902874	0.762363	0.816761	0.00886133	0.70272	0.812103	0.0661277	0.913863	0.760717	0.0149033	0.23548	0.524309	0.574326	0.957989	0.498653	0.458679	0.696239	0.42692
cg04024170	15	74220756	1237	-0.00736603	-0.0022641	-0.00459563	-0.000822662	-0.00239577	-0.00255267	0.00691557	-0.00237296	0.0020052	-0.00492411	-0.00386553	0.00227681	0.00295194	-0.00214436	0.00165807	0.000253057	-0.00119753	0.0026467	0.00397222	0.00423177	0.00414753	0.00352578	0.00397228	0.00410377	0.00343579	0.00399201	0.00381941	0.00332264	0.00404766	0.00371925	0.00374905	0.00373409	0.00379333	0.00374354	0.00368353	0.00367004	0.0636836	0.592633	0.267844	0.815507	0.546428	0.533921	0.044135	0.552226	0.59958	0.138343	0.339575	0.540426	0.431058	0.565788	0.662037	0.946105	0.745103	0.470809
cg16706749	15	74222816	1237	-0.00249986	-0.00145235	-0.00116677	0.00219808	-0.0018692	-0.00526071	0.00661742	-0.00185916	0.00103937	-0.00900449	-0.00581987	0.00251058	0.00461749	-0.00448443	-0.00407091	-0.000642532	0.00191058	0.00373994	0.00391395	0.00423982	0.00415712	0.00348491	0.00366065	0.00404882	0.0035465	0.00390881	0.00367517	0.00327323	0.0036983	0.00359397	0.0037454	0.00383204	0.00376964	0.00346704	0.00345611	0.00360425	0.523015	0.731937	0.778966	0.528209	0.609617	0.193834	0.062055	0.634335	0.777323	0.00594228	0.115566	0.48483	0.217634	0.241902	0.280178	0.852974	0.580393	0.299434
cg22699035	15	74222954	1237	0.00123848	-0.00180217	-0.00308366	0.0013529	-0.00269281	0.00279811	0.00148346	-0.00109036	-0.00103001	-0.00316476	-0.00127415	-0.0019863	0.000906351	0.00452626	0.000246449	-0.00246315	0.004731	-0.00316081	0.00506374	0.005191	0.00535373	0.0045232	0.00527677	0.00519413	0.00519177	0.00530232	0.00529061	0.00471935	0.00449767	0.00462012	0.00465387	0.00497863	0.0052207	0.00485216	0.00490294	0.00516839	0.806782	0.728462	0.564627	0.764861	0.609832	0.59009	0.775083	0.837074	0.845638	0.50248	0.776953	0.667251	0.845587	0.363277	0.962349	0.611706	0.33458	0.540825
cg05241575	15	74223597	1232	-0.0150523	-0.00410586	0.000665828	-0.000287307	-0.00355022	-0.0025882	0.00890579	-0.00185423	0.000734056	-0.00221995	-0.0015575	0.00417569	0.0105076	-0.00356263	-0.000910381	-0.00097496	0.00291909	0.00789112	0.00377057	0.00418495	0.00387294	0.00372129	0.00393366	0.00404969	0.00335108	0.00380021	0.00361814	0.00350595	0.00363061	0.00344667	0.00392944	0.00362097	0.00397723	0.00377482	0.00377631	0.00364218	6.5509e-05	0.326542	0.863502	0.938459	0.366779	0.522751	0.00787015	0.625601	0.839227	0.526606	0.66793	0.225698	0.00749385	0.325171	0.818948	0.796191	0.439521	0.030266
cg18128914	15	74244249	1237	0.00442011	-0.000821938	-0.00357959	-0.00286392	-0.000124919	0.000436045	0.0017009	7.90859e-05	2.43774e-05	0.000282407	-0.00214252	-0.00191407	-0.00284833	0.00416339	5.71044e-05	-0.000306735	-0.00135406	-0.000608071	0.0044702	0.00459203	0.00455143	0.00390294	0.00454058	0.00437549	0.00410118	0.00445195	0.00428313	0.00394537	0.00377539	0.00399457	0.0040699	0.00430189	0.00415211	0.00428951	0.0041032	0.00413368	0.322763	0.857944	0.431588	0.463079	0.978052	0.920617	0.678336	0.985827	0.995459	0.942937	0.570376	0.63182	0.48402	0.333142	0.989027	0.942993	0.741399	0.883052
cg15538411	15	74245883	1237	0.00595656	0.00287714	0.000994362	0.00161917	0.00269614	-0.00130788	0.00163869	-0.00292686	-0.00457899	-0.0068744	-0.00553594	-0.000420084	0.00173855	0.00190838	-0.00302874	-0.00221363	0.00078249	-0.00295972	0.00573314	0.00595357	0.00587071	0.00496055	0.00550366	0.0056045	0.00554302	0.00585856	0.00593047	0.00522756	0.00503127	0.00514034	0.00516745	0.00559406	0.00547558	0.00543285	0.00505011	0.00532169	0.298818	0.62891	0.8655	0.744115	0.624218	0.81548	0.767511	0.617366	0.440048	0.1885	0.271199	0.934867	0.736538	0.732996	0.58017	0.683675	0.876865	0.578101
cg25761074	15	74251604	1237	-0.00866092	0.000106026	-0.00349802	0.000246456	0.00171396	-0.000259874	0.00720861	-0.00518047	0.00568968	-0.00243303	-0.000287032	0.00319448	0.00842214	-0.00204987	0.00225125	0.00269916	0.00123802	0.000815493	0.00432245	0.00475077	0.00472622	0.00372521	0.00453372	0.00424317	0.00404988	0.00435742	0.00437809	0.0037378	0.00430779	0.0040978	0.00434301	0.00427918	0.00421276	0.00396907	0.00435973	0.00408677	0.0451015	0.982195	0.45922	0.947251	0.705396	0.951164	0.0750826	0.234485	0.193745	0.515093	0.946876	0.435651	0.0524721	0.631914	0.593072	0.496474	0.776436	0.841837
cg08461775	15	74265015	1235	-0.0065684	0.00343267	-0.00353655	0.00351921	-0.000126576	0.00213003	0.00314698	0.000430082	-0.000221298	-0.000263824	-0.00385972	-0.00018602	0.00145431	9.68927e-06	0.00357657	-0.00508233	0.00155148	-0.00317477	0.00505715	0.00567499	0.0053644	0.00474202	0.0051053	0.0050477	0.00477091	0.00509129	0.00494383	0.00465055	0.00452382	0.004682	0.004792	0.00537825	0.00515128	0.00477291	0.00471377	0.0048474	0.194	0.54526	0.509727	0.458007	0.98022	0.67304	0.509498	0.93268	0.964297	0.954761	0.39355	0.968308	0.761518	0.998563	0.48749	0.286954	0.742051	0.512504
cg03328299	15	74281983	1237	0.00485272	0.00453751	-0.00110858	-1.3854e-05	0.000184967	-0.000420371	-0.00148141	-0.00413566	-0.00177104	-0.00334055	-0.000266438	0.00161634	-0.000451109	-0.00058908	-4.37309e-07	0.00067898	-0.00147079	-0.00544333	0.00440215	0.00449393	0.00455855	0.00403469	0.00434088	0.00447209	0.00430979	0.00434885	0.00439518	0.00381599	0.00405561	0.00409333	0.00406891	0.00409272	0.00411291	0.00422465	0.00405017	0.0042732	0.270309	0.312641	0.80786	0.99726	0.966012	0.92511	0.731048	0.341615	0.686984	0.381352	0.94762	0.692939	0.911721	0.885553	0.999915	0.872315	0.716498	0.202723
cg15628834	15	74285377	1237	-0.00807268	0.000239137	0.0065474	-0.00126003	0.00706672	-0.00426474	0.00747934	-0.00495674	-0.00259118	0.00694675	-0.00932925	0.00609559	0.00800991	-0.00499083	-0.00468758	-0.0058798	-0.00239554	-0.00202793	0.00505767	0.0054885	0.00491994	0.00443498	0.00527533	0.00539388	0.00448687	0.00525622	0.0047509	0.00476779	0.0048325	0.00488148	0.00550761	0.0053606	0.0050406	0.00469647	0.00504629	0.0050351	0.11046	0.965247	0.183259	0.776325	0.180382	0.429141	0.0955267	0.345669	0.585473	0.145112	0.0535423	0.211768	0.145853	0.351843	0.35239	0.210584	0.634991	0.687126
cg05520765	15	74290287	1236	0.000414001	0.00316962	0.00371954	-0.000350733	-0.00474214	-0.00644612	0.00389718	-0.00672996	-0.00469505	0.00302417	-0.00163314	0.00268255	-0.00432224	-0.00342129	-0.00402273	0.00391357	0.000153177	0.00979852	0.00458126	0.0048187	0.00536094	0.00401887	0.00434064	0.00492978	0.00485958	0.00469741	0.00464232	0.00410762	0.00397557	0.00420121	0.00440412	0.00470616	0.00455752	0.00424969	0.00401365	0.00419572	0.927995	0.510683	0.487794	0.930456	0.274614	0.191014	0.422577	0.151945	0.311845	0.461589	0.681224	0.523136	0.326391	0.467238	0.377422	0.357098	0.969557	0.0195247
cg01180441	15	74290493	1237	0.00533045	0.000606417	0.000154487	0.00417742	0.0053681	0.00131662	0.00158763	-0.0022618	-0.00225799	-0.00645474	-0.00599085	-0.0024419	-0.00146705	0.00256824	-0.00141402	-0.00474408	-0.000537098	-0.00387029	0.0057597	0.00590342	0.00585253	0.00482229	0.00543146	0.0053371	0.00547891	0.00569611	0.00574486	0.00498603	0.00487323	0.00496644	0.00503391	0.00549124	0.005316	0.00548502	0.00517429	0.00530048	0.35472	0.918183	0.978941	0.386341	0.322989	0.805146	0.771991	0.691309	0.694286	0.195471	0.218945	0.622946	0.77072	0.640001	0.790244	0.387085	0.917327	0.465282
cg21950208	15	74294468	1237	0.00334649	0.00355371	-0.00091525	0.000626279	0.00149835	0.000566769	0.000153168	-0.00211171	-0.0023461	-0.00199276	-0.0032191	-0.00075921	-0.00196693	0.000550109	-0.00101439	-0.00216371	-0.000194893	-0.00473566	0.00468403	0.00482901	0.0047557	0.00400452	0.00455707	0.00445058	0.00450398	0.00491854	0.00461532	0.00419003	0.00404576	0.00419111	0.00422408	0.004523	0.00440393	0.00467669	0.00420832	0.0044977	0.474952	0.461787	0.847387	0.875723	0.74231	0.898665	0.972871	0.667679	0.611223	0.634362	0.426223	0.856252	0.641468	0.903196	0.81783	0.643608	0.963062	0.292384
cg27174577	15	74300224	1237	0.00386169	0.0129801	-0.00605473	0.00119428	0.0065987	0.010084	-0.00970933	-0.00812823	-0.000952896	-0.00783118	-0.000309407	-0.0072046	0.000663328	-0.00652534	-0.00139947	-0.00171659	-0.000792157	-0.0140936	0.00647914	0.00719272	0.00636484	0.00549506	0.00607417	0.00610073	0.00587768	0.00691532	0.00603647	0.00584755	0.00574188	0.00572679	0.00587676	0.00631766	0.00616038	0.00596591	0.00565391	0.0058965	0.551163	0.0711353	0.341463	0.827946	0.277322	0.0983486	0.0985556	0.239836	0.87457	0.180498	0.957026	0.208373	0.910131	0.301664	0.820289	0.773551	0.888575	0.0168411
cg10841505	15	74300325	1237	0.00509266	-0.00119341	-0.000981455	0.00119533	0.00479804	0.0044044	-0.00121306	0.000122544	-0.00256071	-0.00398992	-0.00224427	-0.00600214	-0.000974449	0.00375739	-0.000307011	0.000806922	-0.00240596	-0.00599994	0.00515637	0.00556249	0.00528693	0.00436474	0.00479911	0.00480256	0.00468497	0.00533817	0.00526667	0.00461038	0.00445747	0.00446156	0.00464525	0.0049509	0.00484385	0.00472149	0.00455202	0.00502534	0.323326	0.830122	0.852729	0.784192	0.317419	0.359094	0.795691	0.981685	0.626818	0.386808	0.614623	0.178528	0.833845	0.447894	0.949463	0.864299	0.59712	0.232503
cg07345510	15	74317259	1237	0.00466545	0.000733169	0.00204174	0.00519603	-0.0034286	-0.00302548	0.00146938	-0.00592911	-0.00424627	-0.0063775	0.000115191	0.00668157	-0.000397781	-0.000421127	-0.00383491	-0.00865631	0.00572079	-0.00180987	0.00579793	0.00602067	0.00607453	0.00516765	0.00578656	0.00603964	0.00564277	0.00578318	0.00593684	0.00543822	0.00544321	0.00547843	0.00560399	0.00583751	0.00559113	0.00564844	0.00561052	0.00587164	0.421006	0.903077	0.736784	0.31466	0.553509	0.616416	0.794555	0.305253	0.47446	0.240909	0.983116	0.222612	0.943412	0.942489	0.492782	0.125396	0.307892	0.7579
cg15480336	15	74465558	1235	0.00218134	0.00246725	0.00284636	0.0019049	0.000756345	-0.00136084	0.00300782	-0.00354513	-0.00424679	-0.00468615	-0.00136361	0.000240197	0.00239215	0.00132657	-0.00266562	-0.00436081	0.00281816	-0.00349579	0.00452882	0.00496746	0.00481791	0.00419254	0.0047801	0.00471059	0.00450241	0.00493523	0.00469693	0.00437992	0.00408991	0.00428889	0.0041318	0.00473054	0.00437959	0.00452207	0.00424977	0.00440597	0.630049	0.619413	0.554663	0.649573	0.874277	0.772666	0.504104	0.472553	0.365909	0.284657	0.738826	0.955338	0.562616	0.779151	0.542759	0.334876	0.507247	0.427532
cg13420075	15	74471974	1237	0.000473976	0.00311682	0.0020158	-0.00263742	-0.00321794	-0.00434725	0.00467417	-0.00359544	-0.00761194	-0.00411595	-0.00172483	-0.00279725	-0.00147576	0.00453455	0.000387926	0.00161543	-0.00301632	-0.00507568	0.00409895	0.00463751	0.00425518	0.00391498	0.00416452	0.00407339	0.00380261	0.00411576	0.00396847	0.00364904	0.00372538	0.00384343	0.00407627	0.00417717	0.00407977	0.0039329	0.00410427	0.00406551	0.907943	0.501528	0.635694	0.500518	0.439698	0.285867	0.218997	0.382348	0.0550979	0.25934	0.643368	0.466736	0.717323	0.277676	0.924247	0.681258	0.462386	0.211858
cg04413674	15	74494241	1237	0.00337814	0.00262041	0.00678606	0.00229394	0.000800518	-0.00335919	0.00246529	-0.00407316	-0.00656691	-0.00587217	-0.00164535	0.000616937	-0.000425905	-0.00153785	-0.0068187	-0.00336187	-0.000388052	-0.0021322	0.00456915	0.00481109	0.00491834	0.00417556	0.00459834	0.00458712	0.00439735	0.00459474	0.00456394	0.00413754	0.00397245	0.00420629	0.00414636	0.00449118	0.00444768	0.00451052	0.00422646	0.00445961	0.459703	0.585987	0.167665	0.582749	0.861796	0.463979	0.575049	0.375357	0.150188	0.155828	0.678735	0.883392	0.918187	0.732038	0.125254	0.456067	0.926845	0.632569
cg26451735	15	74494900	1237	0.00149915	0.0123531	-0.00308503	0.00549896	-0.0075356	0.00524222	0.00259929	-0.007263	-0.00275774	-0.00914651	0.0049117	-0.00699895	-0.00383473	0.00172094	-0.0026991	-0.00581205	-0.000461602	-0.00385164	0.00663715	0.00719628	0.0069723	0.00597784	0.00672568	0.00630552	0.00633752	0.00692041	0.00667102	0.00591755	0.00578956	0.00578317	0.0060538	0.00663606	0.0063606	0.00633885	0.00604915	0.00625898	0.821301	0.0860533	0.65815	0.35763	0.262534	0.405765	0.681701	0.293946	0.67932	0.122188	0.396231	0.226192	0.526445	0.795379	0.671314	0.359199	0.939174	0.538305
cg00075967	15	74495354	1235	-0.00096685	-0.00310064	0.00522945	0.00122097	0.000323724	-0.00702331	0.000753692	0.00344813	0.00036727	0.00161307	0.00170617	0.00387949	-2.84251e-05	-0.00397295	-0.00410815	0.00544923	-0.000200656	0.00762753	0.00397661	0.00450055	0.00430076	0.00382634	0.00426869	0.0039506	0.00396647	0.00416437	0.0040868	0.00368164	0.00364372	0.00370312	0.00386351	0.0042395	0.00420341	0.00398154	0.00382407	0.00388481	0.807902	0.490857	0.22401	0.749654	0.939549	0.0754394	0.849297	0.407665	0.928393	0.661286	0.639606	0.29481	0.99413	0.348693	0.328402	0.171117	0.958153	0.049597
cg26774156	15	74495384	1237	-0.0013313	-0.0019753	0.00700612	0.00859017	-0.00166321	-0.000664806	0.00290907	0.000698801	-0.0019557	-0.0121635	-0.00388395	0.00775607	0.00552646	0.00171879	-0.00349171	-0.0058265	0.00298638	0.000329657	0.00404648	0.00513249	0.00456302	0.00388994	0.00447082	0.00494518	0.00383949	0.00471781	0.00412	0.0037608	0.00408905	0.00417978	0.00401846	0.00447259	0.00407163	0.00422529	0.00394707	0.00403994	0.742155	0.700339	0.124682	0.0272229	0.709883	0.893058	0.448648	0.882248	0.635013	0.00121943	0.342192	0.0635085	0.169049	0.700761	0.39113	0.167907	0.449286	0.934965
cg14275207	15	74495401	1237	0.000810487	-0.0087721	0.00282967	0.00368725	0.00227304	-0.00113135	-0.00169421	0.00410106	-0.0059867	-0.0104132	-0.00141215	0.00206646	0.00551362	0.00325973	-0.00296942	-0.00227567	-0.00122386	-0.00351732	0.00402605	0.00475613	0.0042519	0.00385853	0.00427338	0.00434018	0.0037861	0.00407949	0.00437319	0.00373759	0.00377381	0.00417245	0.00394293	0.00421856	0.00373262	0.00353676	0.00367758	0.0038466	0.840455	0.0651279	0.505726	0.339269	0.59479	0.794348	0.654528	0.314759	0.171013	0.00533522	0.708256	0.620414	0.162006	0.439693	0.426303	0.519942	0.739292	0.360508
cg02051878	15	74502715	1237	0.00164592	0.00692841	0.00308127	0.00446422	-0.00342448	-0.00247619	0.00263311	-0.00391659	-0.00298693	-0.00414175	-0.00169428	0.00363214	-0.000501275	-0.000220596	-0.00311785	-0.00282928	0.00269899	-0.00275919	0.00423339	0.00456356	0.00461489	0.00378566	0.00431688	0.00426451	0.00417515	0.00452358	0.00447845	0.00397443	0.00386744	0.00381593	0.00389807	0.0042595	0.0041646	0.00392743	0.00405442	0.00406835	0.697429	0.128963	0.504338	0.238301	0.427617	0.561477	0.528262	0.386591	0.5048	0.297366	0.661323	0.341181	0.897678	0.958697	0.454065	0.471284	0.505608	0.49764
cg18842398	15	74509426	1237	0.0025028	0.00449186	0.000434394	0.00228812	0.00140373	-0.00251398	0.00129176	-0.00479027	-0.00229928	-0.00280873	-0.00148048	-0.000461942	-0.000456606	0.000275373	-0.00163037	-0.00303224	0.000659937	-0.00467032	0.0047434	0.00490495	0.0047966	0.00410065	0.00459556	0.00446602	0.00458508	0.00473727	0.00480264	0.0041253	0.00409006	0.00408494	0.00416608	0.00462255	0.00438958	0.00453966	0.00431191	0.00451103	0.59775	0.359783	0.92784	0.576851	0.760021	0.573495	0.77815	0.311926	0.632113	0.495963	0.717375	0.909964	0.912726	0.952497	0.710327	0.50417	0.878359	0.300524
cg23135886	15	74528340	1237	0.00500533	0.00549771	0.000663725	0.00240231	0.00497376	0.00538238	-0.00312761	-0.00459842	-0.00395382	-0.00236405	-0.00293597	-0.00207478	0.000254646	0.000356877	0.000662865	-0.00399346	-0.000313285	-0.00463053	0.00481324	0.00488349	0.00477113	0.00422107	0.0047219	0.00480273	0.00459751	0.00493259	0.0046002	0.00448863	0.00421963	0.00441829	0.00434423	0.00460643	0.00459743	0.00457085	0.00450403	0.00472067	0.298382	0.260261	0.889361	0.569272	0.292186	0.262419	0.496326	0.351207	0.39007	0.598419	0.486561	0.638648	0.953257	0.938247	0.885357	0.382292	0.944547	0.326639
cg02390801	15	74528565	1237	0.00440362	0.000494178	-0.00770059	0.0041115	0.00254675	0.00525018	0.00175537	-0.0002394	-0.00264714	-0.00599044	-0.00454076	-0.00653597	-0.00258003	0.0049955	0.00466503	0.000328916	0.00133785	-0.00604582	0.00587789	0.00614913	0.00588804	0.00518848	0.00581273	0.00559896	0.00544666	0.00578572	0.00550677	0.00508795	0.00496396	0.0051226	0.00524759	0.0055429	0.00544423	0.00540114	0.00510898	0.00546007	0.453746	0.935947	0.190929	0.428111	0.661289	0.348395	0.747237	0.966995	0.630725	0.239045	0.360325	0.201987	0.62296	0.36746	0.391513	0.951441	0.793428	0.268174
cg05926586	15	74592786	1235	-0.00460647	0.00012868	0.00327027	-0.000795639	-0.00717359	-0.00210402	0.000736528	-0.000610908	0.000517199	0.00443635	0.00626351	0.00141054	-0.00163823	-0.00497252	-0.00114286	0.00539263	0.00251329	0.00497405	0.00439185	0.00508714	0.00440119	0.00402895	0.00439891	0.0041589	0.00421683	0.00464909	0.00457853	0.00391047	0.00389481	0.00382581	0.00388816	0.0045276	0.00415004	0.00425205	0.00395551	0.00410044	0.294238	0.97982	0.457456	0.843451	0.10294	0.612921	0.861344	0.895456	0.910061	0.256593	0.107798	0.712358	0.673508	0.272087	0.783021	0.204711	0.525175	0.22511
cg02283206	15	74596874	1237	0.00294817	0.000429214	1.76145e-05	0.00237531	0.00228026	-0.00153265	0.00111392	-0.00302145	-0.00266856	-0.00408195	-0.0034652	-0.00125564	-0.000727094	-0.000194101	-0.00204653	-0.00349698	0.000876593	-0.00160437	0.00397416	0.00422574	0.00418289	0.00352107	0.00403521	0.00410608	0.00388397	0.00406652	0.00400725	0.00361884	0.00354145	0.00373992	0.0037145	0.00401764	0.00380135	0.00391972	0.00371054	0.00383304	0.458188	0.919097	0.99664	0.499931	0.572011	0.708952	0.774266	0.457478	0.505453	0.259331	0.327842	0.737067	0.84481	0.961467	0.590323	0.372312	0.813243	0.675536
cg23808031	15	74659841	1237	0.00661211	-0.00491623	-0.00306496	0.00105927	-0.0023126	0.000301856	0.000976172	-0.000406923	0.00101716	-0.00322269	-0.0021892	-0.00247314	-0.00138555	0.00391839	-0.00106488	-0.0019794	-0.000737838	-0.00241277	0.00567633	0.00591344	0.00589709	0.00506069	0.00582175	0.00590189	0.00533561	0.00576352	0.00563172	0.00505635	0.00509407	0.00528565	0.00518964	0.00547724	0.00545484	0.00547713	0.00521345	0.00561439	0.244078	0.405767	0.603244	0.834203	0.691195	0.959209	0.854834	0.943714	0.856672	0.523893	0.667375	0.639858	0.789482	0.474365	0.845223	0.717805	0.887454	0.667379
cg08033551	15	74659966	1237	-0.00499721	0.0020149	-0.00115157	-0.00105689	0.00289321	0.00299868	0.00905311	-0.00576443	0.00316306	-0.00742367	-0.00937752	-0.0025159	0.00114591	-0.00571713	-0.000236548	0.00426227	-0.00573264	-0.00463012	0.00458485	0.00467676	0.00488492	0.00382439	0.00436339	0.00460078	0.00379532	0.00437267	0.00420521	0.00393447	0.00376318	0.00422382	0.00421308	0.00414954	0.00422617	0.00396192	0.00422864	0.00390983	0.27574	0.666589	0.813635	0.782274	0.507289	0.514545	0.0170635	0.187408	0.451946	0.0591836	0.0127058	0.551412	0.78563	0.168274	0.955364	0.282013	0.175204	0.236324
cg23660703	15	74660059	1236	0.0047514	0.00164543	0.00313401	0.00273443	0.00054372	-0.000692475	-0.000312212	-0.00192515	-0.00308636	-0.00318677	-0.000229708	0.000912633	-0.000215975	0.000707859	-0.00309925	-0.00641467	0.00194195	-0.00353368	0.00422656	0.00435509	0.00439871	0.0037093	0.00426779	0.00407615	0.00412456	0.00433211	0.00436747	0.00375883	0.00375474	0.00376514	0.00368118	0.00411542	0.00396409	0.00406532	0.00381061	0.00399222	0.260939	0.705567	0.476165	0.461012	0.898623	0.865101	0.939661	0.65676	0.479771	0.396544	0.951217	0.808478	0.953215	0.863436	0.434314	0.114588	0.610321	0.37608
cg05939495	15	74660110	1237	-0.00101651	-0.000729058	0.00482089	0.00628602	-0.00101496	-0.00216232	0.00276013	-0.00188154	-0.00390177	-0.0035709	0.00371227	-0.0010122	0.0037702	0.0027954	-0.00576113	-0.00468836	-0.00378165	0.00042766	0.00468084	0.00509548	0.00536667	0.00445284	0.00491025	0.00536292	0.00444739	0.00490491	0.0049846	0.00451083	0.00427129	0.00499671	0.00465815	0.00516453	0.00488003	0.00457729	0.00434659	0.00489641	0.82808	0.886228	0.369025	0.158042	0.836243	0.686802	0.534851	0.701272	0.433765	0.428577	0.384781	0.839469	0.418299	0.588321	0.23778	0.305711	0.384285	0.9304
cg02137675	15	74660142	1237	0.00048243	0.00167734	-0.00100506	0.00168681	0.00222075	0.000918394	0.0036347	-0.00303349	-6.09081e-05	-0.00556126	-0.00309961	-0.00251115	0.000889435	0.00166411	-0.00145509	0.00234035	-0.00425162	-0.0049529	0.00526043	0.00554077	0.00565925	0.00454424	0.00545805	0.00534267	0.00520261	0.00546698	0.00533479	0.00452563	0.00464559	0.00494253	0.00499491	0.00534278	0.00505975	0.00487193	0.00468941	0.00513836	0.926929	0.762098	0.85904	0.710491	0.684099	0.863518	0.484783	0.57898	0.990891	0.219133	0.504635	0.611405	0.858669	0.755445	0.773667	0.630961	0.364596	0.335092
cg15151764	15	74660563	1237	0.00575277	0.000403589	-5.44728e-05	0.00445735	0.001502	-0.00184978	0.000381303	-0.0057499	-0.00663339	-0.00782782	-0.00345211	0.00173066	0.000438304	-5.92759e-05	-0.00361451	-0.00297679	0.000516616	-0.00252302	0.00431248	0.00472739	0.00433879	0.00385333	0.00424348	0.00448747	0.00419302	0.00441668	0.00454586	0.00376001	0.00374637	0.00400554	0.00387672	0.00440637	0.00410077	0.00386101	0.00383954	0.00415785	0.182209	0.931965	0.989983	0.247373	0.723372	0.680186	0.927542	0.192964	0.144506	0.0373553	0.356813	0.665694	0.909983	0.989267	0.37809	0.440715	0.892966	0.543978
cg15903956	15	74676231	1237	0.00446684	-0.000824182	0.00407475	0.00213239	0.00266101	0.000930034	-0.000759482	-0.0015235	-0.00423841	-0.00747997	-0.00494571	-0.000303799	0.000243736	0.000143595	-0.00502761	-0.0032989	-0.00160078	-0.00349186	0.00499075	0.00523332	0.00528381	0.00419773	0.0048013	0.00507376	0.00474495	0.00520234	0.00506452	0.0043638	0.0041606	0.00448645	0.00463686	0.00468077	0.0046857	0.00449505	0.00448629	0.00483366	0.370774	0.874861	0.440603	0.611463	0.579424	0.85456	0.872833	0.769637	0.402658	0.0865109	0.234558	0.946013	0.958079	0.975527	0.283285	0.463013	0.721229	0.470046
cg19295170	15	74683603	1237	0.00559238	3.28346e-06	0.00230039	0.00158404	0.000994799	-0.00314545	-0.00387598	0.00198095	-0.00246339	0.00152153	0.00240426	0.00347375	-0.00335622	-0.0043331	-0.00160422	0.00756583	-0.000795905	0.00563825	0.00409199	0.00443719	0.00439135	0.00373631	0.00398201	0.00443326	0.00407493	0.00428664	0.00406121	0.00374215	0.00366365	0.00375513	0.00384933	0.00430337	0.0041926	0.00370653	0.00369633	0.00391094	0.171731	0.99941	0.600386	0.671596	0.802724	0.478007	0.341514	0.643994	0.54414	0.684308	0.511665	0.354931	0.383264	0.313979	0.701994	0.0412293	0.829516	0.149398
cg21592003	15	74687517	1237	-0.00389733	0.000708969	-0.000336418	0.00108995	-0.00360392	-0.00721684	0.00695428	-0.00178046	-0.00118674	-0.00633199	-0.000753898	0.00679127	0.000578601	0.00125201	-0.00311821	-0.00672346	0.00396582	0.000790656	0.00479451	0.00498453	0.00513913	0.00420878	0.00497376	0.00480586	0.00469573	0.0048809	0.00499558	0.00404559	0.0044105	0.00438096	0.00438437	0.00493626	0.0045727	0.00448488	0.00432386	0.00449992	0.416291	0.886895	0.947806	0.795658	0.468706	0.133182	0.138612	0.715274	0.812225	0.117545	0.864277	0.121099	0.895009	0.799777	0.495291	0.133838	0.359041	0.860526
cg25939505	15	74693354	1237	0.00422045	0.000142302	0.00212468	0.000501677	0.00373531	0.00246566	0.00261092	-0.000179263	0.000380381	-0.0052993	-0.0023996	-0.00353432	0.0019337	0.00186409	-0.00567108	-0.00367297	-0.00188946	-0.0023761	0.00521151	0.00538375	0.00531137	0.00413938	0.00520856	0.00508166	0.00494426	0.00521942	0.00515297	0.0045285	0.00450674	0.00472514	0.00451917	0.00508806	0.00464092	0.00462762	0.00447176	0.00478539	0.418037	0.978913	0.689138	0.903536	0.473283	0.627529	0.59745	0.972602	0.941155	0.241915	0.594416	0.454471	0.668732	0.714093	0.221718	0.427367	0.672636	0.619519
cg21153313	15	74695316	1236	0.0054022	0.00131413	0.000946262	-0.000925109	0.00263826	0.00543514	-0.0048422	-0.000537078	-0.000749765	0.000401149	-0.00290206	-0.00308614	-0.00140711	0.0015522	0.0005046	-0.00245279	0.000231179	-0.00525431	0.00400443	0.00414035	0.0041748	0.00354832	0.00378396	0.00382599	0.00381922	0.00407408	0.00395521	0.00352342	0.00337449	0.0035799	0.00362017	0.00392335	0.00366561	0.00372537	0.00350107	0.00364558	0.177319	0.750944	0.820688	0.79431	0.485664	0.155439	0.204851	0.89512	0.849651	0.909355	0.389789	0.388647	0.697509	0.692377	0.890511	0.510281	0.947353	0.149505
cg09493621	15	74823581	1237	-0.0114092	-0.00423613	-0.0038752	0.00374098	-0.00193457	-0.00648905	0.00989604	-0.00246742	0.00184859	-0.0065327	-0.00240406	0.00245515	0.00684607	-0.00219873	0.00146801	-0.00153776	-0.00203333	0.00188458	0.00375948	0.00447805	0.00382882	0.00352781	0.00386536	0.00415305	0.00354733	0.00400596	0.00373892	0.00344605	0.00392905	0.00367109	0.00362204	0.00402171	0.00372402	0.00372441	0.00378885	0.00360497	0.00240717	0.344161	0.311483	0.288952	0.616731	0.118176	0.0052754	0.537935	0.62101	0.057999	0.540624	0.503636	0.0587429	0.584574	0.693432	0.679689	0.591502	0.601133
cg23433458	15	74828099	1236	0.001696	0.00169245	-0.00423176	0.00511132	-0.000710334	0.0022581	0.00497841	-0.0025546	0.00224874	-0.00779398	-9.59111e-05	-0.00492719	-0.000428098	0.00372533	-0.00238699	-0.00791954	-0.000883406	-0.00669484	0.00554462	0.00570642	0.005528	0.0049455	0.00546241	0.00526439	0.00528844	0.00550728	0.00559808	0.00480117	0.00478041	0.00472999	0.00501051	0.00536127	0.00498948	0.00518029	0.0049965	0.00514594	0.759694	0.766782	0.443965	0.301356	0.896534	0.667968	0.346512	0.642749	0.687906	0.104515	0.983993	0.297554	0.931912	0.487144	0.632363	0.126318	0.859662	0.19326
cg02933882	15	74868087	1237	0.00647587	0.00269951	-0.00284722	0.000144519	-0.000952407	0.00239029	-0.00534804	0.000622315	0.000123015	-0.0014883	-0.000379226	-0.00100327	-0.00347678	0.00407549	0.000735793	-0.00283638	0.000596699	-0.00319293	0.00397264	0.00402731	0.00431804	0.00345871	0.00412401	0.00388868	0.00402494	0.00415733	0.00413243	0.00351466	0.00350558	0.00355792	0.00380919	0.00389429	0.00382481	0.00392007	0.0036916	0.00369305	0.103076	0.502666	0.509654	0.966671	0.81736	0.538767	0.183939	0.881008	0.976252	0.671962	0.913855	0.777956	0.361382	0.295317	0.84745	0.46934	0.871592	0.387271
cg22260158	15	74913906	1237	0.00626452	0.00387445	0.000790582	0.00244215	0.00178872	0.000668282	0.00108013	-0.00425027	-0.00242095	-0.00455104	-0.00213488	-0.00190467	-0.00174208	-0.00119969	-0.00135407	-0.00364116	0.000722476	-0.00468458	0.00484685	0.00493384	0.00495087	0.00411669	0.00460926	0.00453755	0.00462433	0.00486951	0.00483336	0.00424693	0.00404514	0.00412214	0.00425131	0.00466598	0.00441362	0.00455669	0.00428885	0.00448436	0.196186	0.432289	0.873129	0.553026	0.697964	0.882912	0.815315	0.382753	0.616454	0.283896	0.597662	0.64404	0.681971	0.797091	0.759	0.424244	0.866226	0.296185
cg19285358	15	74928240	1237	0.00481455	0.00604815	-0.00394957	-0.000725427	-0.0018145	0.00565284	-0.00360582	-0.00464221	-0.00411522	-0.00422165	3.27562e-05	-0.00276195	-0.00179279	0.00170529	-0.000371215	-0.00254998	-0.000233272	-0.00543944	0.00510542	0.00517425	0.00500417	0.00433505	0.0049905	0.00451755	0.0049023	0.00504663	0.00495134	0.00453623	0.00441404	0.00424624	0.00489438	0.0046603	0.00474066	0.00487752	0.00452392	0.0047402	0.345667	0.242446	0.429962	0.867103	0.716164	0.210822	0.462013	0.357644	0.405899	0.352033	0.994079	0.515404	0.714144	0.714425	0.937586	0.601111	0.958876	0.25117
cg26843110	15	74935742	1237	-0.00639357	0.00539271	-0.00299891	-0.00313958	-0.00642478	-0.00157357	0.00885699	-0.00680777	-0.000285701	-0.00659081	-0.00139264	-0.00121813	0.00367302	-0.00438317	-4.71501e-05	0.00233084	0.00268257	-0.00048529	0.00432713	0.00463233	0.00468723	0.00375476	0.00415958	0.0044214	0.00402417	0.00452434	0.00413256	0.00361681	0.00406738	0.00402896	0.00423849	0.00443189	0.00428857	0.00385623	0.00402088	0.00404415	0.139527	0.244364	0.522299	0.403065	0.12245	0.721916	0.0277397	0.132401	0.944883	0.068414	0.732055	0.762391	0.386169	0.32266	0.991228	0.545555	0.504671	0.904485
cg01202950	15	74943647	1237	-0.00363946	0.00105469	-0.00528599	0.000132373	-0.0079789	0.00116093	0.00621979	-0.00829138	0.00157265	0.00162429	0.00558931	-0.00203858	-0.00360957	-0.0037251	0.00167166	0.0104373	0.00800947	-0.00749031	0.00589214	0.00614019	0.00562786	0.00477412	0.0055521	0.00570346	0.00514901	0.00549069	0.00516718	0.00466015	0.00496126	0.00504325	0.00528807	0.00511405	0.00537531	0.00507363	0.00488206	0.00499122	0.536787	0.86362	0.347601	0.97788	0.150691	0.838707	0.227063	0.131023	0.760859	0.727429	0.259916	0.686051	0.494867	0.466365	0.755809	0.0396712	0.100882	0.133434
cg13623137	15	75009111	1237	0.00466674	0.0030031	-0.00116614	0.0015011	0.00303729	0.00450485	-0.0029445	-0.00228986	-0.00180329	-0.00355992	-0.00419955	-0.00350259	-0.00198855	0.00328244	-0.00013705	-0.00375761	-0.00339636	-0.00726412	0.00485591	0.00497708	0.00483275	0.0040326	0.0046329	0.00456943	0.00456418	0.00491372	0.00486312	0.00424484	0.00406202	0.00422843	0.00441607	0.0047576	0.00438594	0.00455283	0.00426732	0.00461432	0.33653	0.546251	0.809322	0.709714	0.512087	0.324199	0.518841	0.641205	0.710779	0.401668	0.301203	0.407476	0.652495	0.490234	0.975072	0.409182	0.42609	0.115428
cg13570656	15	75019196	1237	-0.000605147	0.0012214	-0.00262309	-0.00641906	-0.00417175	-0.00624883	-0.00395304	-0.00564773	0.00343442	0.00735564	0.00247402	0.00430379	-0.00143394	0.00156847	-0.00125726	-0.00273721	-0.00535524	0.0020443	0.00455975	0.00507659	0.00484513	0.00411377	0.00472388	0.00502777	0.00453384	0.00468022	0.00439455	0.00388673	0.00438387	0.00457606	0.00442497	0.00479622	0.0046494	0.00424916	0.0044263	0.00461761	0.894419	0.80987	0.588241	0.118669	0.377172	0.213919	0.383265	0.227539	0.434499	0.0584241	0.572519	0.34696	0.745896	0.743651	0.786843	0.519461	0.22633	0.657969
cg22549041	15	75019251	1237	0.0024305	0.00366966	-0.00138498	-0.000175613	9.66221e-05	-0.0013426	-0.00106161	-0.00347407	-0.00377777	-0.00302609	-0.00156951	-0.00244818	0.00207401	0.00383755	0.000217276	-0.00413809	0.00285454	-0.00451788	0.0054924	0.00554339	0.00549284	0.00471089	0.00527679	0.00565182	0.00533725	0.00553766	0.00557686	0.00483604	0.0048354	0.00520452	0.00479462	0.00530732	0.00503632	0.00517712	0.00483541	0.00523036	0.658113	0.507979	0.80093	0.970263	0.985391	0.812229	0.842336	0.530428	0.498151	0.531488	0.745494	0.638073	0.665327	0.469639	0.965589	0.424115	0.554962	0.387709
cg20622308	15	75039031	1237	0.00366222	0.00377036	-0.00107475	-0.000772027	0.00164217	-0.00370657	-0.00181124	-0.00426448	-0.000441977	-0.00334291	-0.00211557	0.00335806	-0.00465477	0.00341045	-0.00153122	0.000465654	-0.0027519	-0.00251859	0.00450345	0.00479492	0.0044972	0.00385155	0.00448657	0.00442135	0.0043099	0.00461116	0.00430059	0.0040287	0.00388747	0.00398401	0.00411854	0.00429272	0.00417563	0.00424403	0.00401801	0.00421129	0.416102	0.431677	0.81112	0.841132	0.714351	0.401844	0.674302	0.355061	0.918145	0.406667	0.586302	0.399293	0.258393	0.42692	0.713841	0.912632	0.493413	0.549803
cg01359532	15	75045126	1237	0.0049453	0.00139149	0.00361831	0.00535412	0.00149561	0.00258135	0.00250084	-0.00253598	-0.00248317	-0.00651464	-0.00267766	-0.00328316	-0.00176849	0.00414036	-0.00764803	-0.00713576	0.00283074	-0.00119117	0.00580757	0.00606873	0.00597933	0.00510125	0.00580821	0.00561478	0.00583891	0.00589438	0.0059888	0.00505113	0.00498457	0.00519904	0.00513693	0.00579087	0.00549808	0.0055378	0.00517244	0.00537496	0.394477	0.818645	0.545089	0.293916	0.796793	0.645701	0.668429	0.667024	0.678409	0.197141	0.591137	0.527718	0.730643	0.474621	0.164214	0.197553	0.584191	0.824614
cg07955412	15	75055993	1237	0.00118029	-0.00220422	0.0114591	0.00424943	0.000248896	-0.0128906	0.00212408	-4.16436e-05	-0.00796222	0.000685018	-0.00280135	0.00555362	-4.09203e-05	-0.00445535	-0.00683621	0.00385519	-0.000721093	0.00861593	0.00525359	0.00526851	0.00571374	0.00475221	0.00501387	0.00508585	0.00484809	0.00510665	0.0049761	0.00477541	0.00439297	0.00451597	0.00508394	0.00507819	0.00480674	0.00495862	0.00467455	0.00474322	0.82224	0.675673	0.0449067	0.371215	0.960408	0.0112576	0.661293	0.993494	0.109578	0.885937	0.523676	0.218782	0.993578	0.380297	0.154965	0.436881	0.877405	0.069298
cg02719027	15	75066290	1237	-0.00934884	-0.00437175	-0.000696769	0.00654491	0.00458026	-0.000794001	0.0100924	-0.00180795	-0.000296441	-0.00392812	-0.00852014	0.000911822	0.0065863	-0.00632429	-0.00188885	-0.00283	0.00179784	0.00358907	0.00414865	0.00450039	0.00473351	0.00384611	0.00430356	0.00428199	0.00358194	0.00407536	0.00404718	0.00348945	0.00392782	0.00386132	0.00396774	0.00396137	0.00421773	0.00380824	0.0039583	0.00390743	0.0242299	0.33134	0.882975	0.0888123	0.287195	0.852893	0.00483893	0.657312	0.94161	0.260287	0.0300692	0.813322	0.0969218	0.11038	0.654271	0.457405	0.649689	0.358345
cg08265260	15	75084247	1237	-0.00580314	-0.00325135	-0.00239549	0.00128003	0.00139513	-0.00183419	0.00737676	-0.00238364	0.00348075	-0.00642325	-0.00346269	0.000602696	0.00381404	-0.00120522	0.00166926	0.00151515	0.00090339	-0.0025152	0.00414077	0.00440221	0.00431716	0.00375915	0.00420394	0.00453495	0.00362402	0.0041095	0.00384645	0.00351374	0.00399204	0.00401877	0.00394389	0.00403883	0.00408487	0.00372869	0.00398973	0.00390946	0.161075	0.460166	0.578979	0.733471	0.739993	0.685878	0.0417984	0.561894	0.365505	0.0675442	0.385724	0.880788	0.333506	0.765391	0.682799	0.684486	0.820868	0.519988
cg10935270	15	75103649	1237	-0.0107851	-0.000579289	-0.00450755	0.000410261	-0.00107067	-0.00443339	0.0111552	-0.00126242	0.00462289	-0.00915132	-0.00510666	0.00400532	0.00337412	-0.00348031	0.000567345	0.0037606	-0.00142607	0.00394569	0.00475603	0.00525165	0.00497029	0.0040533	0.00457871	0.00487652	0.00420254	0.00484348	0.00460729	0.00392941	0.00457366	0.00439422	0.00459433	0.00456489	0.00467692	0.00431905	0.00442174	0.0045014	0.0233491	0.912167	0.36446	0.919379	0.815112	0.363281	0.00794523	0.794368	0.315675	0.0198628	0.264193	0.362034	0.462699	0.445816	0.903447	0.383917	0.747064	0.380733
cg21948564	15	75104625	1237	0.00630376	-0.00236759	-0.00139105	0.000406679	-0.00126586	-0.00248003	-0.000294387	0.00198126	-0.00112265	-0.00069638	-0.000202809	0.000480021	-0.00261303	0.00445601	-0.00131966	-0.00367426	0.00336177	-0.00293734	0.00391793	0.00398171	0.00390383	0.0034178	0.00393885	0.00380396	0.00364508	0.00396762	0.00377618	0.00347157	0.00343033	0.003578	0.00362815	0.00378115	0.00381787	0.00372889	0.00359289	0.00362839	0.107627	0.5521	0.721595	0.905284	0.747925	0.514426	0.935631	0.617528	0.766238	0.841015	0.952855	0.893277	0.471397	0.238605	0.729604	0.324453	0.349442	0.418202
cg20943095	15	75123394	1237	0.00343519	0.0028886	0.000542684	0.00349052	0.00214744	0.00172583	0.00169951	-0.00364326	-0.00189279	-0.00488068	-0.00434212	-0.00299327	-0.00171817	0.000860495	-0.0011634	-0.00485378	0.0010162	-0.00265207	0.00503597	0.00519458	0.0050107	0.00434034	0.00486767	0.00490491	0.00475795	0.00507562	0.0050112	0.00443664	0.00428259	0.00455036	0.00451902	0.00478196	0.00463846	0.00468607	0.00442896	0.00473819	0.495157	0.578156	0.913754	0.421279	0.659095	0.724945	0.720947	0.472883	0.705644	0.271295	0.31063	0.510661	0.703791	0.857195	0.801956	0.3003	0.818523	0.575669
cg18503694	15	75133623	1234	-0.00380885	-0.00060458	0.000949527	-0.00182524	1.25345e-05	-0.00472332	0.00394067	0.00108628	0.000583857	0.00247563	-7.32428e-05	0.00386018	-0.00192348	-0.00565194	-1.03599e-06	0.00620323	0.000181901	0.00679972	0.00460091	0.00474336	0.00441916	0.00373783	0.00443385	0.00430074	0.00432919	0.00461125	0.00471174	0.00385994	0.00379887	0.00393084	0.00383691	0.00443605	0.00420185	0.00416678	0.00389567	0.0041161	0.407758	0.898578	0.829872	0.625327	0.997744	0.272091	0.362688	0.813765	0.901382	0.521286	0.984618	0.326088	0.616154	0.202631	0.999803	0.136557	0.962758	0.0985384
cg04573349	15	75158777	1237	0.000826858	-0.00461252	0.00287881	0.00713296	-0.000624624	-0.00328261	0.00461981	0.0017246	3.60252e-05	-0.00519088	-0.00173635	-0.00182001	-0.000827755	0.00373287	-0.000300152	-0.00546679	0.000762492	-0.00337742	0.0041438	0.00441249	0.00420301	0.00375108	0.00417867	0.00417194	0.00403514	0.00431289	0.00414706	0.00376972	0.00354463	0.00372055	0.00368123	0.00414585	0.00398636	0.00402311	0.00401507	0.00409209	0.84184	0.29587	0.493381	0.0572268	0.881176	0.431382	0.252252	0.689252	0.993069	0.168514	0.624237	0.624716	0.82209	0.367914	0.93998	0.174195	0.849382	0.409171
cg21367232	15	75166300	1237	-0.000462223	-0.0012038	-0.00188399	0.000152806	-0.000711981	-0.00731987	0.00240312	-0.00357237	-0.000398063	0.00205733	-0.00149202	0.00392855	0.0020212	0.00320312	-0.00419462	-0.0031486	0.00491286	0.00158916	0.00420996	0.00412299	0.00416772	0.00378296	0.00438027	0.00417385	0.004027	0.00422431	0.0040799	0.00364456	0.00376287	0.00395622	0.00377291	0.00418007	0.00383877	0.00392117	0.00382191	0.00387598	0.912574	0.770308	0.651238	0.96778	0.870879	0.0794743	0.550674	0.397737	0.922276	0.572417	0.691728	0.320707	0.592156	0.443507	0.274527	0.42199	0.198636	0.681804
cg07055512	15	75188937	1237	0.000295607	-0.00640243	0.00369981	0.00365981	0.00587681	0.00503559	0.000499137	0.00240048	-0.00182922	-0.00107098	-0.00091245	-0.00797095	0.00110554	-0.0028664	-0.00718448	0.000777128	-0.000674028	0.0076573	0.00391529	0.00418866	0.00387576	0.00335027	0.00384587	0.00383267	0.00357367	0.00404615	0.00356148	0.0033877	0.00346434	0.00346069	0.00367295	0.00408071	0.00387479	0.00337085	0.0036088	0.00381059	0.939816	0.126385	0.33978	0.27466	0.126492	0.188893	0.88892	0.552997	0.607523	0.751897	0.792255	0.021263	0.763417	0.482413	0.0637165	0.817669	0.851838	0.0444867
cg26488183	15	75195105	1237	0.00786882	0.00164956	0.00309734	0.000284496	0.00133783	0.000433703	-0.0022209	-0.00072569	-0.00510339	-0.00278662	-0.00443099	0.00469384	0.00286769	0.00174998	0.00220556	-0.00253569	0.00141405	-0.00857265	0.00514583	0.00536278	0.00517563	0.00440302	0.00515087	0.00513518	0.0048912	0.00501993	0.00490384	0.00422332	0.00430222	0.00457092	0.00454905	0.0048872	0.00504429	0.00467759	0.00452917	0.00479638	0.126224	0.758391	0.549541	0.948481	0.795072	0.932693	0.649786	0.885057	0.298018	0.50937	0.303043	0.304472	0.528438	0.720287	0.661938	0.587755	0.754882	0.0738864
cg13906792	15	75199810	1237	0.0069553	0.00158993	0.00380355	0.00103136	0.00487711	0.000701823	-0.00147694	-0.00217596	-0.00662782	-0.00383123	-0.00363908	-0.00358829	-0.00224925	0.000806548	-0.00163547	-0.00211884	0.0010042	-0.00263422	0.00451464	0.00497899	0.00490692	0.00407721	0.00474397	0.00470361	0.00430732	0.0047775	0.00469057	0.00423494	0.00400272	0.00426138	0.00435809	0.00462601	0.00436358	0.00452368	0.00417444	0.00440809	0.123412	0.749477	0.438256	0.800302	0.30392	0.881389	0.731682	0.648779	0.157653	0.36564	0.363271	0.399761	0.605778	0.86159	0.707809	0.639507	0.809896	0.550115
cg12414181	15	75287860	1237	-0.00909554	-0.00315365	-0.0016223	-0.00155903	-0.00200604	-0.00122134	0.0050347	0.000499412	0.000822067	0.00027235	-0.000376625	0.000839713	0.00260599	0.000527522	0.000541904	0.000885438	-0.00396867	0.00198341	0.00423463	0.00441398	0.00431914	0.00374634	0.0042217	0.00408772	0.0041071	0.00412753	0.0041064	0.00360743	0.00378155	0.00352794	0.00395578	0.00415927	0.00405335	0.00383201	0.00412803	0.0040063	0.0317221	0.474937	0.70721	0.677303	0.634663	0.765106	0.220254	0.903695	0.841331	0.939819	0.920666	0.811867	0.510037	0.899074	0.893645	0.817266	0.336353	0.620549
cg19697512	15	75328836	1237	-0.00906759	-0.00233229	-0.000808528	-0.000375083	-0.00521359	-0.0120611	0.00971175	-0.00487931	0.000393056	-0.00737681	0.00154021	0.00863319	0.00686611	-0.00410223	-0.000374892	-0.00235853	-0.000802277	0.00828586	0.00377711	0.00427566	0.00391023	0.00365206	0.00400629	0.00381437	0.00324259	0.00405515	0.00371203	0.0034754	0.00368519	0.00357261	0.00378984	0.00409543	0.00386489	0.00380232	0.00371844	0.00361604	0.0163651	0.585423	0.836188	0.918198	0.193139	0.00156676	0.00274391	0.228884	0.915672	0.0337895	0.675986	0.0156709	0.0700303	0.316507	0.922727	0.535068	0.829178	0.0219393
cg04478133	15	75365722	1237	-0.00677016	-8.60444e-05	-0.00436306	-0.000383715	-0.00164448	-0.00114472	0.00591202	-0.00322694	0.00122343	-0.00834621	-0.00368465	0.00491222	0.0027469	-0.000843677	0.00486153	0.000659092	0.00170825	0.000165727	0.0041723	0.00465832	0.00428003	0.00348928	0.00393339	0.00413538	0.00364088	0.0042235	0.00383592	0.00343799	0.0040838	0.00354975	0.00378796	0.00404486	0.00388179	0.00364629	0.00387917	0.00367314	0.104665	0.985263	0.308013	0.912433	0.675887	0.781925	0.104421	0.444841	0.749771	0.0151972	0.366919	0.166413	0.468349	0.834776	0.210427	0.856558	0.659673	0.964013
cg20736887	15	75400438	1237	-0.00904825	-0.00498288	-0.0109075	-0.00350576	-0.00389563	-0.00249246	0.00476272	-0.0011181	0.00697101	-0.000350746	-0.0027664	0.00192516	0.00610052	-0.000858989	0.000652735	0.000741957	-0.00188418	0.00161453	0.00391757	0.004677	0.00442489	0.00361242	0.0038929	0.00430553	0.00340358	0.00433383	0.00365872	0.00356877	0.00410311	0.00379333	0.00385829	0.00387498	0.00389812	0.00376561	0.0038742	0.00372464	0.0209072	0.286695	0.0137003	0.33181	0.316971	0.562659	0.161715	0.796411	0.0567397	0.921708	0.500171	0.611796	0.113845	0.824566	0.867017	0.8438	0.626725	0.664672
cg25738326	15	75463903	1237	0.00347499	0.00367923	-0.00223872	0.00140729	0.000183433	0.00189831	-0.00237218	-0.00235581	-0.00241783	-0.00357952	-0.00127156	-0.00153269	0.000853036	0.000794478	6.94702e-05	-0.00456754	0.000754712	-0.00570285	0.00423338	0.00443697	0.00438868	0.00377134	0.00420362	0.00412066	0.00411266	0.0043748	0.0042241	0.00385864	0.00372218	0.00388462	0.00395945	0.00421348	0.00405638	0.00418575	0.00392459	0.00408878	0.411728	0.406979	0.609972	0.709034	0.965194	0.645027	0.564075	0.590235	0.567058	0.353582	0.732639	0.693173	0.829422	0.850441	0.986336	0.27518	0.847504	0.163089
cg19065555	15	75471851	1237	0.00270071	-0.00180409	-0.00312729	0.00067351	0.00615467	0.00697961	-0.00192948	0.00165394	-0.0031658	-0.00315755	-0.00426937	-0.00404854	0.0028763	0.00608661	0.00239583	-0.00293987	-0.000904984	-0.0042565	0.00496983	0.00537541	0.00518898	0.00422606	0.00488611	0.00497465	0.00481066	0.00523944	0.00512658	0.0046643	0.00436001	0.00476202	0.00462159	0.00506743	0.0047501	0.00488616	0.00454462	0.00477868	0.58684	0.737158	0.546722	0.873377	0.207804	0.160606	0.688358	0.752252	0.536888	0.498431	0.327475	0.395229	0.533704	0.229703	0.613998	0.547391	0.842159	0.373076
cg23478349	15	75492982	1237	0.00148569	0.000287287	0.00163936	0.00399419	0.00166114	0.000927145	0.00523197	-0.00266165	-0.00120087	-0.00945162	-0.00204998	0.00158664	-0.00311606	0.00503036	-0.00357047	-0.00949802	0.000558289	-0.00448145	0.00474549	0.00501267	0.00510502	0.0040056	0.00505368	0.0048815	0.00476994	0.00491917	0.00492012	0.00418936	0.00442576	0.00445381	0.00446629	0.00479343	0.00460828	0.00443589	0.00465254	0.00452628	0.754225	0.954297	0.748115	0.318691	0.742383	0.849364	0.272701	0.588454	0.807174	0.0240643	0.643225	0.721659	0.485376	0.293981	0.438462	0.0322598	0.904486	0.322127
cg23097139	15	75918757	1237	0.00446295	0.00458814	6.64579e-05	0.00543799	0.00128344	0.00118987	0.00382982	-0.00607817	-0.00381431	-0.00824816	-0.00254517	-0.000455365	-0.000484082	0.00428499	-0.00604856	-0.00318835	0.000349411	-0.00294754	0.00593718	0.00623091	0.00596453	0.00499979	0.00574514	0.00555908	0.00551846	0.00593258	0.00593064	0.00523447	0.0052237	0.00510352	0.00540229	0.00577902	0.00551793	0.00553379	0.00536427	0.00552134	0.452234	0.461517	0.99111	0.276752	0.823227	0.830515	0.487681	0.30558	0.520124	0.115086	0.626092	0.928903	0.9286	0.458406	0.273007	0.564506	0.948065	0.593449
cg00173546	15	75918807	1235	0.000623355	-0.00100654	-0.000807676	0.00345968	0.00210026	0.00262198	0.00719363	-0.00123489	0.00300844	-0.00408025	-0.00204028	-0.00234437	9.64138e-05	0.00142924	-0.00231872	-0.0044549	0.0037904	-0.00357252	0.00493483	0.00519167	0.00487422	0.00413449	0.00477679	0.00471366	0.00482767	0.00488052	0.00506346	0.00432924	0.00402671	0.00423514	0.00434714	0.00492692	0.00462136	0.00464256	0.00464279	0.00460533	0.899481	0.846273	0.86839	0.402712	0.660169	0.578039	0.136202	0.80025	0.552414	0.345944	0.612376	0.579885	0.982305	0.771749	0.61585	0.337268	0.414268	0.437905
cg14187466	15	75919788	1237	0.0069327	0.00352435	-0.00297146	-0.00107578	0.00377462	0.00283784	-0.00420315	-0.00487632	-0.00163063	-0.00233861	-0.0043281	-0.00181466	-0.00036978	0.00192217	0.0012548	-0.00327032	-0.000186644	-0.004301	0.00512948	0.00542783	0.00537565	0.00460528	0.00524359	0.00513921	0.00491936	0.00539649	0.00523126	0.0046814	0.00458099	0.00475974	0.00485751	0.00518222	0.00492822	0.00506375	0.00493051	0.00510119	0.176522	0.516138	0.580426	0.815298	0.471615	0.580815	0.392877	0.366203	0.755262	0.617389	0.344763	0.703017	0.939319	0.7107	0.79902	0.51839	0.969803	0.399152
cg15988376	15	75927524	1231	0.00304753	0.00507507	0.0049271	0.00333157	0.00763528	0.00861319	-0.00101016	-0.00221667	-0.00289135	-0.00444261	-0.0034584	-0.00501702	0.0031784	-0.00519283	0.00647416	0.000301287	-0.00703872	-0.00416041	0.00410693	0.00444164	0.004124	0.00389731	0.00402966	0.00473292	0.00414662	0.00406707	0.00404158	0.00353712	0.0037754	0.004086	0.0038546	0.00413692	0.00446258	0.00397708	0.00399036	0.00424585	0.458059	0.2532	0.232189	0.392641	0.0581228	0.0687824	0.807533	0.585733	0.474361	0.209117	0.359648	0.219501	0.409613	0.209392	0.146845	0.939613	0.0777439	0.327146
cg07362977	15	75941087	1237	0.00717903	-0.0026429	-0.00153209	0.00323473	0.000703693	0.00446695	6.32515e-05	-2.51069e-05	0.00440857	-0.00255962	0.000296659	-0.00117558	-0.00139357	0.00351648	-0.000501467	-0.00400007	0.00152545	-0.00356863	0.00498761	0.00510105	0.00491848	0.00430724	0.00496606	0.00468019	0.00467008	0.0048489	0.00499058	0.00441965	0.00430854	0.00429439	0.00432692	0.00481752	0.00470019	0.0046518	0.00460463	0.0045808	0.150045	0.604382	0.755423	0.452654	0.887317	0.339863	0.989194	0.995869	0.377032	0.562491	0.945106	0.784278	0.7474	0.46543	0.915034	0.389846	0.740428	0.435955
cg08893455	15	76010901	1237	0.00579862	0.00288526	0.00554429	0.00351408	0.00348072	-0.00185757	-0.000338409	-0.00260367	-0.00503423	-0.00510932	-0.00205011	-0.00157835	2.34735e-05	-0.000148732	-0.00522215	-0.00350973	0.000507809	-0.00162096	0.00447709	0.00472473	0.00456353	0.0038546	0.00442058	0.00423595	0.0041871	0.00449195	0.00443941	0.00395771	0.00399838	0.00398563	0.00388515	0.00436136	0.00413261	0.00420144	0.00397554	0.00403593	0.19526	0.541418	0.224399	0.361948	0.431053	0.661007	0.935584	0.562163	0.2568	0.19671	0.608136	0.692098	0.995179	0.972796	0.206358	0.403514	0.89836	0.687954
cg18524420	15	76016276	1237	0.00632819	0.00188264	0.00186974	0.0040827	0.00222301	0.000364525	0.000453016	-0.00362659	-0.00388654	-0.0071955	-0.00232609	-0.000684106	-0.000599813	-8.1886e-05	-0.00288342	-0.00458418	0.000345389	-0.00383027	0.00512775	0.00534946	0.00522866	0.00449643	0.0050202	0.00496401	0.00496071	0.00525518	0.00517258	0.00463839	0.00445573	0.00453414	0.00459511	0.00492946	0.00481795	0.00492782	0.00465728	0.00488664	0.217163	0.72489	0.720646	0.363885	0.657901	0.941461	0.927238	0.490132	0.452428	0.120832	0.60164	0.880071	0.896145	0.986747	0.549523	0.352233	0.940882	0.433142
cg09289622	15	76041384	1237	0.00255567	0.00288769	-0.00428192	0.00684013	0.00452839	0.00430414	-0.000469473	0.00120998	0.00266735	-0.0071999	-0.000396747	-0.00401993	-0.0004267	0.00209151	0.00100056	-0.0070801	-0.000514746	-0.0066718	0.00553902	0.00597571	0.00577433	0.00499998	0.00568414	0.00529386	0.00549442	0.00583778	0.00547882	0.00514747	0.00481438	0.0049974	0.00512775	0.00563523	0.00529663	0.00551165	0.00517063	0.00532992	0.644516	0.628927	0.458363	0.171303	0.425642	0.416193	0.931907	0.835802	0.626366	0.161895	0.934322	0.421164	0.933681	0.710527	0.850168	0.198942	0.9207	0.210656
cg00942495	15	76214616	1236	0.000352785	0.00442315	0.00652689	0.00182541	0.00339455	-0.00225742	0.00284189	-0.0067836	-0.00741144	-0.0045176	-0.00370738	-0.0038792	0.000858287	-0.00163815	-0.00225283	7.06987e-05	0.000136351	0.000445027	0.00421512	0.00461865	0.00485565	0.00418409	0.0046857	0.00471283	0.0044084	0.00469731	0.00454719	0.00426125	0.00407689	0.00435375	0.00396743	0.00445419	0.00439292	0.00440537	0.0040313	0.00434027	0.933299	0.338228	0.178888	0.662638	0.46879	0.631943	0.519152	0.148698	0.103123	0.289072	0.363158	0.372929	0.828728	0.713039	0.608068	0.987196	0.973018	0.918333
cg20237920	15	76225808	1237	0.00760763	0.000347686	-0.000106594	0.00110265	0.00449746	0.00210533	-0.000228908	-0.00151893	-0.000143036	-0.00373492	-0.00295992	-0.00421601	-0.00321132	0.00849132	-7.7079e-05	-0.00178654	-0.0019859	-0.00548002	0.00591813	0.00623467	0.0061589	0.00525412	0.0059783	0.00585949	0.00585999	0.00617913	0.00609129	0.00532733	0.00521464	0.0053132	0.00539776	0.00577449	0.00585594	0.00581358	0.00534915	0.00572852	0.198625	0.955528	0.986192	0.833774	0.451872	0.719369	0.96884	0.805824	0.981266	0.483249	0.570295	0.427488	0.551886	0.14143	0.989498	0.758612	0.710447	0.338759
cg25496462	15	76258485	1237	-0.0025931	-0.0036359	-0.000221256	-0.00509083	-0.00239563	-0.0028179	-0.00510458	0.0042894	0.00341772	0.00953467	0.00389082	-0.000412269	-0.00113176	-0.0015976	-0.00156957	0.00698412	-0.00076559	0.000531438	0.00513155	0.00528213	0.00512078	0.00417302	0.00475716	0.00504547	0.00464217	0.00490342	0.00502037	0.00408957	0.00426111	0.00438834	0.00473768	0.00496426	0.00477169	0.00441818	0.00450985	0.00467684	0.61333	0.491238	0.965536	0.222488	0.614554	0.576502	0.271502	0.381695	0.496017	0.0197293	0.36119	0.925152	0.811194	0.747588	0.742206	0.113931	0.865199	0.90953
cg18287380	15	76298910	1237	-0.0041328	-0.00327236	-0.00859328	0.000578094	0.000258269	-0.000847393	0.00630891	0.000250514	0.00406334	-0.00749828	-0.00207696	0.00453749	0.00223335	0.000642338	0.00292156	0.000371329	-0.00434416	-0.000662486	0.00380929	0.00405278	0.00407258	0.00319256	0.00356109	0.0041091	0.00339023	0.00380855	0.00373434	0.00312151	0.00366803	0.0038287	0.00376244	0.00380749	0.00362858	0.00338659	0.00353223	0.00355743	0.277954	0.419415	0.0348554	0.856308	0.942184	0.836616	0.0627569	0.947556	0.276551	0.0162999	0.571236	0.235967	0.552785	0.86603	0.420732	0.912689	0.218748	0.852268
cg13796843	15	76303634	1237	-0.0011989	0.00638958	0.00581236	-0.00117745	-0.00163559	-0.00586032	0.00209625	-0.000155889	-0.00426874	-0.00325495	-0.00227104	0.00313255	0.00314294	-0.00285228	-0.00695231	-0.000546351	-0.000861466	0.000521625	0.00503388	0.00526995	0.00504404	0.00449193	0.00481863	0.00503154	0.0045848	0.00531561	0.00484156	0.0044559	0.00432687	0.00429028	0.00459247	0.00459821	0.00474372	0.00463094	0.00438901	0.00475931	0.811753	0.225338	0.249189	0.793224	0.734286	0.244134	0.647515	0.976604	0.377946	0.465097	0.599675	0.465298	0.493743	0.535058	0.142763	0.906085	0.844393	0.912726
cg25130939	15	76328140	1237	0.00202726	0.00278679	0.00113682	0.0026354	0.00069219	0.000130206	0.00123076	-0.00624031	-0.00279768	-0.00551975	-0.0058555	0.000179499	-0.00103725	-0.000741897	-0.00411992	-0.00321255	0.000112181	-0.00214324	0.00414295	0.00439735	0.00425339	0.00351543	0.00404281	0.00393168	0.00377316	0.00413385	0.00404335	0.00350547	0.00349568	0.00362142	0.00386558	0.00396969	0.00372496	0.00388921	0.00367401	0.00384442	0.624609	0.526248	0.789259	0.453455	0.864055	0.973581	0.744281	0.131154	0.488987	0.115347	0.0939208	0.960468	0.788446	0.851747	0.268714	0.408795	0.975641	0.577191
cg08255526	15	76397765	1237	0.00346657	0.00166925	0.00165062	0.00358645	0.00481949	0.000969173	0.00385094	-0.00392598	0.000699822	-0.00696114	-0.00496131	-0.0039771	-0.00157009	0.00285493	-0.00417417	-0.00491021	-1.97095e-05	-0.0025762	0.00598767	0.00629585	0.00637352	0.0051825	0.00605347	0.00599284	0.00591675	0.00605245	0.00625965	0.00535496	0.00536562	0.00543314	0.00532283	0.00598422	0.00569289	0.00596105	0.00564884	0.00578449	0.562622	0.790906	0.79565	0.488919	0.425943	0.871525	0.515141	0.516558	0.910983	0.193621	0.355149	0.464164	0.768014	0.633308	0.463421	0.410101	0.997216	0.656058
cg07491676	15	76400783	1237	-0.0056792	-0.00390058	0.000355355	0.00112308	-0.000679285	-0.00297141	0.00272165	0.00159405	0.0035834	0.00131185	0.00361369	0.000965727	0.00298145	-0.00636619	-0.00326122	0.00663438	-0.00127478	0.00661066	0.00427338	0.0046454	0.00425521	0.00381396	0.00435073	0.0043533	0.00407698	0.00433637	0.00423444	0.00391351	0.00384392	0.00394303	0.00391744	0.00428322	0.0042943	0.00413144	0.00415498	0.00408618	0.183857	0.401095	0.933445	0.768402	0.87593	0.494882	0.504412	0.713172	0.397412	0.737466	0.347164	0.806518	0.446615	0.137197	0.447595	0.108312	0.758989	0.105704
cg13580308	15	76420525	1237	0.00624251	-0.00191661	-0.00242311	0.00124464	-0.000375601	-0.00360951	0.000884565	-0.000160433	-0.00301388	-0.00666879	-0.00201143	-0.00309803	-0.00361622	0.00467435	-0.00255087	-0.00346524	0.00303631	-0.000133142	0.00572658	0.00619323	0.00578944	0.00496739	0.00574131	0.00548944	0.00545547	0.00593824	0.00571608	0.00506062	0.00496572	0.00508424	0.00511384	0.00576016	0.00541511	0.00560401	0.00539058	0.00541423	0.275672	0.756966	0.675553	0.802153	0.947839	0.510836	0.871194	0.978446	0.598011	0.187577	0.685431	0.542299	0.479477	0.417081	0.637594	0.536344	0.573256	0.980381
cg15118456	15	76442455	1237	-0.0023617	-0.00255958	0.00419455	-0.000374954	-0.00391283	-0.00968254	0.00603695	0.00430556	-0.000729976	0.000485467	0.0018265	0.00726954	0.00135155	-0.00435515	-0.00566561	0.0083739	0.000359503	0.0058269	0.00405137	0.00428154	0.00452607	0.00341424	0.00402958	0.00394736	0.00387926	0.00380133	0.00406577	0.00344407	0.0034889	0.00348264	0.00389545	0.00377461	0.00386898	0.00381619	0.00373706	0.00374052	0.559935	0.549962	0.354054	0.912551	0.331535	0.0141703	0.119658	0.257364	0.857512	0.887904	0.600614	0.0368553	0.728624	0.248581	0.143094	0.0282132	0.923362	0.119286
cg12861771	15	76442477	1237	0.00323773	-0.000567874	0.00117597	0.00373149	-0.000697825	-0.00158079	0.0036432	-0.00381969	-0.00373994	-0.00512757	-0.00205884	-0.00128598	0.000175568	0.00137909	-0.000759345	-0.000956229	-0.00129514	-0.000822381	0.00402468	0.00431436	0.00434374	0.00358544	0.00413767	0.00427065	0.00391917	0.00414529	0.00414989	0.00378164	0.00363412	0.00368077	0.00380638	0.00403099	0.00395945	0.00406513	0.00390812	0.00394403	0.421125	0.895282	0.786601	0.297998	0.866071	0.711269	0.352586	0.356814	0.367474	0.175127	0.571033	0.726806	0.963211	0.732259	0.847914	0.814033	0.740344	0.834828
cg09423066	15	76461960	1237	0.00302964	0.00368495	-0.000883803	0.000478204	0.000206575	-0.00154267	-0.000774785	-0.00461649	-0.00291402	-0.00407249	-0.000236959	-0.000918782	-0.00166526	0.000583434	-7.59002e-05	-0.00369677	0.00185883	-0.00496148	0.00442935	0.00445459	0.00437341	0.00379805	0.00431709	0.0042577	0.00421257	0.0043544	0.00429293	0.00381022	0.00370646	0.00382865	0.00395216	0.00419053	0.00398905	0.00411376	0.00391189	0.00417437	0.493979	0.408109	0.83985	0.899805	0.961835	0.717109	0.854074	0.289058	0.497267	0.285145	0.949025	0.810349	0.673497	0.889271	0.984819	0.368847	0.634661	0.234614
cg12226028	15	76484473	1237	0.00462734	0.0013139	-0.00477301	0.00196393	-0.00105333	0.00177849	-0.0038698	-0.00191168	-0.00191802	-0.00355807	-0.000630723	-0.00119315	-0.00036726	0.00530272	0.000793743	-0.00489233	0.00160302	-0.00666109	0.00563852	0.00573029	0.00561309	0.00480248	0.00555513	0.00526879	0.00535294	0.00555168	0.00556144	0.00509698	0.00474992	0.00494858	0.00498045	0.00529348	0.00532068	0.0053523	0.0050411	0.00529727	0.411836	0.818643	0.395139	0.682584	0.849611	0.735702	0.469723	0.730589	0.730185	0.48513	0.894363	0.809471	0.941217	0.316466	0.881411	0.360685	0.750493	0.208588
cg12738049	15	76509692	1237	-0.00149696	-0.00126474	0.00828534	0.00277018	-0.00480616	-0.015529	0.00216243	0.00262729	-0.00416784	0.00208735	0.00401771	0.0131802	-0.00221499	0.001456	-0.00699213	0.00312331	0.000865842	0.0162406	0.00377071	0.00397011	0.00439888	0.00352747	0.00367765	0.00399294	0.00360549	0.0036883	0.00354083	0.003245	0.00347933	0.00378714	0.00373956	0.00391083	0.00424502	0.0037512	0.00370387	0.00356972	0.691369	0.750056	0.0596311	0.432267	0.191262	0.000100617	0.548666	0.476259	0.239163	0.520061	0.248198	0.000500937	0.553641	0.709669	0.0995293	0.405062	0.815166	5.37609e-06
cg21746071	15	76527319	1237	0.00321928	0.00715621	0.00590021	0.00756412	0.00408044	0.00339987	-0.00144277	-0.00381811	-0.000186522	-0.00541734	-0.00576521	-0.00245626	-0.000724046	0.00264019	-0.00462862	-0.00932424	0.00190782	-0.00895805	0.00608537	0.0065193	0.0061025	0.00547854	0.00598176	0.00602957	0.00582087	0.00642215	0.00604463	0.00558132	0.00542759	0.00547592	0.00542269	0.0059422	0.00565842	0.00584917	0.00538347	0.00587852	0.596793	0.272337	0.333618	0.167377	0.495146	0.572845	0.804242	0.552163	0.975383	0.331737	0.288143	0.653751	0.893781	0.656817	0.413355	0.110911	0.72305	0.127543
cg24702467	15	76578978	1237	-0.00212413	0.00759797	0.00238341	0.014713	0.00461745	-0.000570011	-0.00966696	0.00494098	0.00715374	-0.00860179	-0.00883476	-0.0159244	0.00164339	0.00712833	0.00332031	-0.00477647	0.00382555	-0.00559699	0.0108515	0.0108052	0.0111407	0.00873058	0.00986159	0.00945087	0.0102358	0.01007	0.0100966	0.00843751	0.00904656	0.00929135	0.009937	0.00907039	0.00964831	0.00872121	0.00939892	0.0100437	0.844809	0.481944	0.830597	0.091944	0.639623	0.951906	0.344951	0.623665	0.478616	0.30798	0.328774	0.0865486	0.868644	0.431932	0.730745	0.583908	0.683993	0.577347
cg25281920	15	76586337	1236	-0.00116439	-0.00157305	0.0042258	0.00149177	-0.0027541	-0.00482238	-0.000908192	0.00214271	-0.00420584	0.00440765	0.00431601	0.000147263	-0.00300052	-0.00150114	-0.000616381	0.00721362	0.000137637	0.00332053	0.00385529	0.00409231	0.00402211	0.00335538	0.0036592	0.00384192	0.0038693	0.00402796	0.00400185	0.00334914	0.00341069	0.00366551	0.0033793	0.00382001	0.00370203	0.00365368	0.00349035	0.00366539	0.762634	0.700689	0.293424	0.656615	0.45166	0.209406	0.814428	0.594755	0.293271	0.188156	0.205714	0.967953	0.374589	0.694344	0.867765	0.048343	0.968545	0.36498
cg03037974	15	76606532	1237	0.00553788	0.000499428	0.00245786	0.00456306	0.0024926	-0.00127225	0.00253432	-0.00152145	-0.00239428	-0.00736746	-0.00446649	0.000243599	-0.00329585	-0.000623258	-0.00490922	-0.00416871	0.0014575	-0.00183343	0.00436653	0.00476819	0.00456165	0.00393431	0.00440048	0.00439883	0.00423758	0.00456765	0.00451557	0.00395697	0.00377261	0.00403557	0.00407309	0.00437347	0.00418198	0.00433918	0.00385652	0.0042207	0.204706	0.916581	0.590018	0.246125	0.571096	0.772409	0.549801	0.739064	0.595954	0.0626178	0.236442	0.951867	0.418414	0.886678	0.240436	0.336697	0.705482	0.664005
cg18642900	15	76620105	1237	-0.00119747	-0.00338058	-0.00362898	0.00208829	-0.00407401	-0.0119567	0.00270944	0.000718615	0.00522267	0.00678016	0.00191153	0.00280893	-0.00398251	-0.00616865	0.00163779	0.00659099	0.00674097	0.0122751	0.00495707	0.00579953	0.00528847	0.00442397	0.00475187	0.00498887	0.00483581	0.00505951	0.00514699	0.00427078	0.00451807	0.00463567	0.00474022	0.00513435	0.00495432	0.00472816	0.00463769	0.00462906	0.809115	0.559956	0.492583	0.636899	0.391252	0.0165443	0.575284	0.887054	0.310247	0.112384	0.672232	0.544556	0.400823	0.229578	0.740963	0.163322	0.14608	0.00800745
cg09213452	15	76622750	1237	-0.00554798	0.00633295	0.000570873	0.0085673	0.00752106	-0.00257504	0.00348013	-0.0096065	0.00558467	-0.0029211	-0.000373714	0.00293675	0.00235324	0.00233535	-0.00911327	-0.00779405	7.20451e-05	-0.00295379	0.00455227	0.00542571	0.00515661	0.00532597	0.00469298	0.00453614	0.00429792	0.00466828	0.00489878	0.00441976	0.00407322	0.00413578	0.00409387	0.0047485	0.00457271	0.0047131	0.00431676	0.00432379	0.222948	0.243125	0.911849	0.107706	0.109018	0.570257	0.418099	0.0396072	0.254281	0.508664	0.926898	0.477653	0.565413	0.622855	0.0462647	0.0981886	0.986684	0.494513
cg22700221	15	76624753	1235	-0.00373628	-0.00202583	0.00174465	0.0022595	-0.00525386	-0.00538088	0.00178791	0.00727613	-0.00384313	-0.00470169	-0.00158541	0.00887759	-0.0067001	-0.00348087	-0.0021367	0.0016789	0.00102963	-0.00305686	0.0049078	0.00512178	0.00484828	0.0044749	0.00546685	0.00556549	0.00418415	0.00506499	0.00456917	0.00409914	0.00496001	0.00448146	0.00439683	0.00456875	0.00426309	0.00419087	0.00447259	0.00490167	0.446482	0.69245	0.718959	0.61361	0.336532	0.333629	0.669157	0.150845	0.400293	0.251384	0.749242	0.0475955	0.127547	0.446127	0.616224	0.688709	0.817929	0.532866
cg10588696	15	76631894	1237	0.00198947	-0.00325948	-0.00687687	0.00294975	0.000191246	0.00609077	0.00417846	-0.0010245	0.00380436	-0.00821414	3.57547e-05	-0.00199728	0.00141566	0.00386515	-0.000329744	-0.00552507	0.000674207	-0.00387732	0.00480431	0.00492525	0.00502117	0.00409252	0.00507992	0.00457108	0.00459472	0.00465032	0.00480036	0.00450418	0.00444778	0.00428922	0.00447085	0.00465736	0.00459847	0.00446247	0.00443728	0.00448996	0.678799	0.508106	0.17082	0.471053	0.969969	0.18271	0.363136	0.825632	0.428061	0.0682017	0.993586	0.641466	0.751515	0.406595	0.942835	0.215672	0.879233	0.387833
cg20540209	15	76633981	1235	-0.00752759	-0.00185476	-0.00345386	-0.00102308	-0.00595667	-0.00286057	0.00483713	3.0373e-06	-3.30702e-05	0.00029671	0.0021586	0.00199596	0.000593577	-0.00212183	-0.000929572	0.0059343	0.0003266	0.00454413	0.00445792	0.00447246	0.00427832	0.00357855	0.0044766	0.00409056	0.00399529	0.00420037	0.00399926	0.00378642	0.0037361	0.00369761	0.00393896	0.00433739	0.00420702	0.00408517	0.00406158	0.00406582	0.0912987	0.678357	0.419497	0.774961	0.183312	0.484357	0.226007	0.999423	0.993402	0.93754	0.56342	0.589338	0.880217	0.624703	0.825126	0.146322	0.935909	0.26372
cg14128032	15	76634336	1237	0.00381588	0.00189074	-0.00318887	0.00375114	-0.000159727	0.0017479	-0.00143607	-0.00310384	-0.000582212	-0.00314389	-0.00349075	0.000618488	-0.00159919	0.00431351	0.00367396	-0.00242975	0.00226994	-0.00595566	0.00505025	0.00530869	0.00522862	0.00436314	0.00505824	0.0053085	0.00461709	0.00485793	0.00531367	0.00448947	0.00460933	0.00478927	0.00469029	0.00505464	0.00479737	0.00463573	0.00451005	0.00482046	0.449899	0.72172	0.541936	0.389935	0.974809	0.741957	0.755775	0.522873	0.912751	0.483753	0.448857	0.897247	0.733135	0.393451	0.443779	0.600184	0.614748	0.216646
cg08307030	15	76634380	1237	0.0034285	0.0023905	-0.00242033	0.00106355	0.00289079	0.00291745	0.000335671	-0.00213773	-0.0026852	-0.00446736	-0.00136566	-0.000817517	-0.00301771	0.000245894	0.000371463	-0.000566309	0.00087384	-0.00371325	0.00421427	0.00442696	0.00427187	0.0036223	0.00419125	0.00398928	0.0040785	0.00435097	0.00431235	0.00375125	0.0038106	0.00382186	0.00365084	0.00417884	0.00389826	0.00395823	0.00388947	0.00391446	0.415906	0.589207	0.571003	0.769054	0.49037	0.464583	0.934406	0.623198	0.533497	0.233694	0.720056	0.830621	0.408475	0.953077	0.924085	0.886234	0.822237	0.342825
cg20935898	15	76634581	1237	0.00223997	0.00559323	-0.00159351	0.000738034	0.000616198	0.00161142	-0.000150915	-0.0020846	-0.00239274	-0.000856556	0.00249822	0.000457049	-0.00229241	-0.00165161	-0.00251458	-0.000559144	0.00178636	-0.00636883	0.00399354	0.00423297	0.00404004	0.00335759	0.00387723	0.00383505	0.00361362	0.00384521	0.00389956	0.00355476	0.00331455	0.00371775	0.00357535	0.00367081	0.00364001	0.00359982	0.0033502	0.00373653	0.574867	0.186386	0.693264	0.826019	0.873726	0.674352	0.966688	0.58773	0.539485	0.809586	0.451021	0.902157	0.521412	0.65276	0.489679	0.876565	0.593888	0.0882922
cg02245004	15	76634887	1237	0.00294904	0.00282074	-0.0021917	0.0014242	0.000826438	0.00414454	-0.000568359	-0.00430087	-0.00156897	-0.00622722	-0.00131951	-0.00486592	-0.00203042	0.00177446	-0.0001292	-0.000691658	-0.0005231	-0.00758793	0.00564645	0.00596592	0.0060817	0.00503264	0.00565261	0.00552088	0.00559767	0.00604925	0.0057239	0.00513349	0.00519095	0.00514667	0.00522162	0.00570518	0.00548438	0.00554671	0.00519563	0.00553463	0.601474	0.63635	0.718566	0.777182	0.88376	0.452831	0.919126	0.477099	0.784001	0.225108	0.799346	0.344429	0.697388	0.75578	0.981205	0.900763	0.919804	0.170378
cg15877831	15	76732628	1237	-0.00486754	0.0010664	-0.00249763	-0.00117478	-0.00474541	-0.00399029	0.00886902	-0.00397721	0.00190604	-0.00287259	-0.00142014	0.00299492	-0.000343064	-0.00202184	-0.00283667	-0.000801021	-0.000159875	-0.000466887	0.00367404	0.00406179	0.00388859	0.00319034	0.00345622	0.00346933	0.0031166	0.00364659	0.00333162	0.00311636	0.00345532	0.00322682	0.00335796	0.00342141	0.0034368	0.00323629	0.00327	0.00337594	0.185223	0.792902	0.52068	0.712702	0.169751	0.250077	0.00443084	0.27542	0.56725	0.356645	0.681072	0.353338	0.918626	0.554563	0.409154	0.804512	0.961006	0.890005
cg05677249	15	77158041	1237	0.00623737	0.00178369	-0.00171753	-0.000880413	0.00209441	0.000852647	0.0061951	-0.00917667	-0.00269563	-0.00501733	-0.00335652	-0.000131432	-0.00542274	-0.00231122	-0.00428985	-0.00221166	0.000361797	-0.00092972	0.00512961	0.00505019	0.00578982	0.00456495	0.00545236	0.00492078	0.00483217	0.00510907	0.00522379	0.0044287	0.00456675	0.00465553	0.00488808	0.00522969	0.0049987	0.00486129	0.00467009	0.00502372	0.224002	0.723944	0.766736	0.847066	0.700882	0.862435	0.199824	0.0724702	0.605834	0.257251	0.462345	0.977478	0.267266	0.658531	0.390785	0.649143	0.938249	0.853177
cg09967176	15	77280925	1237	0.00695954	-0.000267035	-0.00502325	0.00291759	0.00657265	0.00469831	-0.00391409	0.000597637	0.00163603	-0.00665514	-0.00496221	-0.00423233	-0.00143548	0.00532225	0.00206204	-0.00179836	-0.00315309	-0.00294657	0.00514441	0.00543708	0.00513762	0.00453087	0.00531081	0.00503806	0.00492371	0.00523936	0.00506471	0.00458782	0.00437326	0.00461306	0.00472016	0.00497923	0.00474597	0.00467212	0.00456262	0.00487743	0.176108	0.960829	0.328203	0.519617	0.215864	0.351046	0.426644	0.909185	0.746675	0.146888	0.256513	0.358898	0.761038	0.285119	0.663939	0.700302	0.489522	0.545762
cg07102252	15	77281317	1237	0.00491475	0.00258408	-0.00607405	0.000390835	0.00377378	0.00749151	-0.00180567	-0.0051396	-0.000586885	-0.00458209	-0.0038214	-0.00485401	-0.000793873	0.00131166	0.00145539	-0.00434838	-0.000295089	-0.00512317	0.00569062	0.0056624	0.00566542	0.00465135	0.00556096	0.00537339	0.00533809	0.00555636	0.00549473	0.00477832	0.00468307	0.00504387	0.00513584	0.00544015	0.00517254	0.00519794	0.00500188	0.0052277	0.387776	0.648132	0.283662	0.933036	0.497379	0.163261	0.735166	0.354969	0.914941	0.337592	0.414498	0.33587	0.877156	0.809472	0.778427	0.40284	0.952956	0.327085
cg21204620	15	77281418	1237	-0.00457389	-0.00174528	-0.0014639	-0.00266585	-0.00263631	-0.0027189	-0.00114607	0.00248087	0.00278684	0.00500031	0.00301685	0.00350554	0.00148871	-0.00306826	0.00204878	0.00467257	0.000444229	0.00436248	0.00443199	0.00459453	0.00443916	0.00367821	0.00427639	0.0042015	0.00417623	0.00443472	0.00438643	0.00379357	0.00371901	0.00386672	0.00400081	0.00426322	0.00401246	0.00404113	0.00387472	0.00405995	0.302064	0.70405	0.741575	0.468595	0.537576	0.51755	0.783756	0.575876	0.525211	0.187469	0.417253	0.364622	0.709818	0.471706	0.609628	0.247577	0.908724	0.282592
cg26227523	15	77287243	1237	0.0066308	0.00136505	-0.00536571	-9.20776e-05	0.00377982	0.00442428	-0.00182599	-0.00465624	-0.00310702	-0.00551914	-0.00423216	-0.00286755	-0.000682248	0.00430022	0.00308568	-0.00217058	-0.00212883	-0.0057313	0.0052234	0.0054683	0.00540751	0.00469176	0.00545166	0.00529791	0.00503231	0.00522838	0.0052259	0.00477899	0.00465404	0.00490462	0.00489675	0.00527114	0.00519172	0.00505173	0.00484795	0.00502654	0.204284	0.802873	0.321066	0.984342	0.4881	0.403662	0.716714	0.373159	0.552149	0.248141	0.363165	0.558774	0.889192	0.414612	0.552281	0.667435	0.660574	0.254199
cg05046814	15	77320670	1237	0.00330504	-0.00136017	-0.00137861	0.00344569	0.00286259	0.00214692	0.00391882	-0.000911519	-0.000160221	-0.0077659	-0.00586922	-0.00541182	-0.00211337	0.0052306	-0.00292904	-0.0027925	-0.000331793	-0.00240279	0.00573693	0.00620336	0.00618942	0.00502411	0.0060665	0.00567206	0.00567651	0.00599416	0.00593865	0.00527446	0.00517125	0.0052433	0.00531269	0.00590585	0.00564077	0.00547909	0.00556337	0.00556016	0.564548	0.826445	0.82374	0.49282	0.637021	0.705053	0.489969	0.879133	0.978476	0.140924	0.256387	0.302006	0.69078	0.375799	0.603578	0.610286	0.952443	0.665637
cg16104837	15	77320672	1237	0.00127998	-0.000204793	-0.00584135	0.00106631	0.00116054	0.00184236	0.0037413	-0.000708583	0.00218511	-0.0043612	-0.00410517	0.00189925	0.00229075	2.10765e-05	0.000208017	-0.00117597	-0.000251549	-0.00585402	0.00433245	0.00446688	0.00463612	0.00400414	0.00455999	0.00437536	0.00436875	0.00452226	0.00449121	0.00383962	0.00400274	0.00384696	0.00415681	0.00431487	0.00426183	0.00423593	0.00407858	0.00426185	0.767657	0.963432	0.207682	0.790006	0.799106	0.673699	0.39179	0.875491	0.62659	0.256023	0.305086	0.621517	0.581576	0.996103	0.961071	0.781306	0.950821	0.16957
cg26096415	15	77411497	1237	0.00300633	-0.000382874	-0.0046237	-0.00177306	0.000792175	0.00124856	-0.000104973	-0.00258446	-0.000950611	-0.00505941	-0.00447165	-0.00174392	0.000663091	-0.0023513	-0.00157958	-0.00257202	0.00113546	-0.00451637	0.00489592	0.00497524	0.00488732	0.00429209	0.00497373	0.00462713	0.00444701	0.00485473	0.00463285	0.00426207	0.00416895	0.00435749	0.00441973	0.00467111	0.00441065	0.0046491	0.00448222	0.00448101	0.539184	0.938659	0.344118	0.679533	0.873455	0.787287	0.981167	0.594477	0.837424	0.235196	0.283447	0.689	0.880741	0.614704	0.720248	0.580106	0.800016	0.313506
cg05673287	15	77411982	1237	-0.00848456	-0.00233239	0.00534911	0.00323049	-0.00444313	-0.00988178	0.00571144	-0.00130899	0.00013177	0.000526146	0.00475486	0.005772	0.00994022	0.000816804	0.00073331	0.000738393	0.00155277	0.00345258	0.004563	0.00499221	0.0047773	0.00398717	0.00464424	0.00459559	0.00432078	0.00459821	0.00446506	0.0039593	0.00427391	0.00418492	0.00459692	0.00496481	0.00490326	0.00436411	0.00445011	0.00421994	0.0629669	0.640352	0.262845	0.417813	0.338721	0.0315335	0.186216	0.775894	0.976457	0.894282	0.265909	0.167821	0.0305901	0.869323	0.881115	0.865642	0.727143	0.413267
cg07129034	15	77461226	1236	-0.00104346	0.000745524	0.00331939	0.00445004	6.98312e-05	-0.00223089	0.00534902	-0.00178463	-0.00335064	-0.00595564	-0.00174837	-0.000384008	0.000444836	0.000520357	-0.00438531	-0.00443865	-0.000389573	-0.00211365	0.00482276	0.00502961	0.00507543	0.00418292	0.00477949	0.00459782	0.00459642	0.00489064	0.00485466	0.00421418	0.00428047	0.00435229	0.00424548	0.00482822	0.00444457	0.00475154	0.00436699	0.0044793	0.828706	0.882164	0.513104	0.287392	0.988343	0.62753	0.24453	0.715181	0.490075	0.157586	0.682942	0.929693	0.916551	0.914175	0.323806	0.350226	0.928916	0.63702
cg14049391	15	77476964	1237	0.00607583	-0.00816216	-0.000533474	0.00231465	-0.00768175	-0.00179938	-0.00130089	-5.56143e-05	-0.00310095	0.00123522	0.00798522	0.00498462	0.00209227	-0.00234569	-0.0075973	0.00651238	0.000803588	0.0063885	0.00525293	0.00568986	0.00575909	0.00463598	0.00575431	0.00547565	0.00489288	0.00496654	0.00506694	0.00478625	0.0050125	0.00500942	0.00522722	0.00530917	0.00543646	0.00530162	0.00554563	0.0051239	0.247413	0.151427	0.926196	0.617582	0.18189	0.742447	0.790337	0.991066	0.540541	0.796348	0.111146	0.319712	0.688962	0.65862	0.162272	0.219306	0.884786	0.212469
cg00923054	15	77574846	1237	0.00356314	0.00372948	0.00214246	-1.84663e-06	-0.00299153	0.00257288	0.0018734	0.000299951	0.00264454	-0.00274759	0.00507473	-0.00637303	-8.83883e-05	-0.00143476	-0.00764074	0.00267697	-0.0030457	-0.00298432	0.00448689	0.00470716	0.00445411	0.00364552	0.00422091	0.00467345	0.00414249	0.00461711	0.00460342	0.00387527	0.00385125	0.00411016	0.00407231	0.00420652	0.0041979	0.00373042	0.00384481	0.00432261	0.427124	0.428187	0.630511	0.999596	0.478485	0.581955	0.651096	0.948202	0.565647	0.478321	0.18761	0.121009	0.982684	0.733044	0.0687388	0.473001	0.428269	0.489945
cg00075587	15	77627815	1236	0.00174348	0.00323503	0.00697112	0.00413617	0.00198552	-0.00331084	0.00107546	-0.00354014	-0.00441854	-0.00580154	-0.0022053	0.000979913	0.000434713	-0.00223415	-0.00540753	-0.00390743	-9.36031e-05	-0.00216426	0.00410675	0.00437008	0.00412575	0.0035553	0.00395055	0.00414317	0.00391719	0.00425013	0.00421669	0.00369759	0.00353851	0.00378418	0.0034685	0.00411918	0.00377039	0.00396557	0.00369396	0.00384283	0.671172	0.459138	0.0910927	0.244674	0.615251	0.424228	0.783663	0.404873	0.294699	0.116647	0.533135	0.795674	0.900261	0.587559	0.151512	0.324459	0.979784	0.573302
cg26438942	15	77695188	1236	0.00748005	0.00479858	-0.00305593	0.00152128	0.0014276	0.00328682	0.000503482	-0.0075676	-0.00297168	-0.00464136	0.00187367	-0.00233875	-0.00564653	0.00258982	-0.0014874	-0.00594323	-0.00169127	-0.00296714	0.00590392	0.0061164	0.00625636	0.00508376	0.00604329	0.00583388	0.00585614	0.00592056	0.00608598	0.00524585	0.00525283	0.00545052	0.00515971	0.00585105	0.00574398	0.00566335	0.0053994	0.00571129	0.205168	0.432721	0.62523	0.764755	0.813256	0.573162	0.931486	0.201183	0.625349	0.376282	0.721319	0.667859	0.273802	0.658037	0.795674	0.293985	0.754103	0.603397
cg15325982	15	77703520	1236	0.00294445	-0.0010987	0.000159074	0.00110819	0.000754146	0.00386489	0.00132784	-0.00117676	-0.00240634	-0.00432251	-0.00178223	-0.00350723	-0.00101312	0.00359299	-0.000920407	-0.00285667	0.00225561	-0.00277648	0.00413981	0.00434481	0.00423812	0.0037981	0.00440177	0.00420514	0.00404444	0.00409786	0.00416229	0.00386884	0.00371355	0.00373447	0.00368553	0.00426034	0.00404822	0.00411878	0.00391004	0.0041822	0.476928	0.800364	0.970059	0.770459	0.863966	0.35805	0.742676	0.773986	0.563178	0.263882	0.631279	0.347653	0.7834	0.399029	0.820143	0.487951	0.564022	0.506766
cg26487259	15	77710372	1237	0.00488744	0.000213175	-0.000384558	0.00182488	0.00411821	0.00190306	0.00166716	-0.00194223	-0.00183163	-0.00444388	-0.00449259	-0.00299019	-0.000420109	-0.000124467	-0.00194254	-0.00215323	-0.000920084	-0.00180043	0.0040848	0.00412126	0.00438412	0.00362997	0.00397678	0.00399381	0.0039809	0.00407149	0.00424872	0.0035817	0.00344471	0.00365636	0.00364129	0.00396939	0.00381271	0.00391038	0.00377496	0.00373759	0.231505	0.958747	0.930102	0.615158	0.300405	0.633717	0.67537	0.63334	0.666395	0.21471	0.192167	0.413469	0.908149	0.974985	0.610409	0.581877	0.807437	0.630014
cg24710395	15	77774208	1237	-0.00255572	0.00320127	0.00955161	0.00301353	-0.000112252	-0.00315918	0.00847229	-0.00418889	-0.00533086	-0.00527062	-0.00297396	0.00717141	0.000494601	0.00124521	-0.00674274	-0.00425398	-0.00193253	-0.00430878	0.00485746	0.00509796	0.0047877	0.0043411	0.0047943	0.00501934	0.00468565	0.00461283	0.00479572	0.00405651	0.00434387	0.00441896	0.00436025	0.0046265	0.0045555	0.00457486	0.0044658	0.00438446	0.598788	0.530036	0.0460397	0.487566	0.98132	0.529086	0.0705856	0.363828	0.266317	0.193842	0.493575	0.104617	0.909686	0.787817	0.138838	0.352443	0.665204	0.325736
cg08075384	15	77779509	1237	-0.0049846	-0.00330294	0.00250963	-0.000553664	-0.00206594	-0.00449056	0.0035189	0.00203299	0.00316392	0.00105788	0.00268798	0.00222561	-0.000176125	-0.00393882	-0.00174282	0.00512793	0.000647848	0.00720476	0.00408973	0.0042666	0.00407525	0.0035034	0.0038007	0.00393841	0.00383332	0.00400127	0.00404548	0.00354695	0.00333677	0.00361279	0.00366513	0.00402373	0.00400554	0.00384333	0.00364779	0.0037211	0.222916	0.438849	0.538012	0.874428	0.586739	0.254204	0.358631	0.611393	0.434163	0.765513	0.420494	0.53787	0.961673	0.327631	0.663489	0.182125	0.859037	0.0528445
cg03340750	15	77779602	1237	-0.000173927	0.00224875	0.00107226	0.00407058	-0.00228995	-0.00169163	0.00111506	-0.00284427	-0.00503288	-0.00788568	0.000644969	0.00118218	0.00296549	0.00281366	-0.00216073	-0.0042758	0.00035242	-0.00412158	0.00435526	0.00498871	0.00449708	0.00421388	0.00474582	0.00463291	0.00431181	0.00457926	0.00437705	0.00405177	0.00398874	0.00396081	0.00405321	0.00454767	0.00436239	0.00426464	0.00414519	0.0043012	0.968145	0.652157	0.811544	0.334047	0.629438	0.715012	0.795939	0.53452	0.250212	0.0516272	0.871544	0.765345	0.464389	0.536112	0.620382	0.316045	0.932246	0.337942
cg00724003	15	77790658	1237	-0.00305041	-1.01374e-05	0.00597184	0.00360646	-0.00115862	-0.00376052	0.0025816	-0.000573454	-0.000174783	0.000240771	0.00061539	0.000678125	0.00145395	-0.00830482	-0.00893418	0.00315482	-0.000496648	0.00854744	0.0044542	0.00471782	0.00445433	0.00402814	0.00443225	0.00448187	0.004373	0.00443555	0.00445611	0.00379278	0.00386824	0.00396169	0.0040766	0.00459084	0.00431207	0.00424717	0.00412722	0.00413909	0.493445	0.998286	0.180024	0.370619	0.793778	0.40144	0.554956	0.897131	0.968712	0.949383	0.8736	0.86409	0.721347	0.0704513	0.038275	0.4576	0.904218	0.0389179
cg04885579	15	77793396	1237	0.00206713	0.000399492	0.00189086	0.00178962	0.00187679	0.0001236	0.00279836	-0.00434818	-0.00393122	-0.00332728	-0.00282298	-0.00168146	-0.00279925	0.00147776	-0.00238971	-0.00427135	0.00265708	-0.00257111	0.00423271	0.00438155	0.00435717	0.00375768	0.00414358	0.00420956	0.00385895	0.00412515	0.00438113	0.00377104	0.0036337	0.00360578	0.00379616	0.00408184	0.00389572	0.00383074	0.00393266	0.00385122	0.625287	0.927353	0.664315	0.633891	0.650592	0.976576	0.468353	0.291853	0.369555	0.377601	0.437224	0.640984	0.460885	0.717327	0.5396	0.264842	0.499267	0.504384
cg09179999	15	77811681	1237	0.00562332	-0.00158294	0.000169031	0.00292662	0.00102653	-0.00175648	-0.00186851	7.86082e-05	-0.00174135	-0.00312304	-0.00270065	-0.00185421	-0.00312797	0.00147775	-0.00122447	-0.00336686	-0.00284081	-0.00137412	0.00403288	0.00429881	0.00400879	0.00364696	0.00402101	0.00413621	0.0038333	0.00408304	0.00391154	0.00360118	0.00347262	0.00375337	0.00369753	0.00401759	0.0037769	0.00394584	0.00382072	0.00386973	0.163207	0.712704	0.966367	0.422273	0.798498	0.671084	0.625945	0.98464	0.656188	0.385817	0.436747	0.621298	0.397573	0.713008	0.745788	0.39351	0.457163	0.72252
cg01397395	15	77817742	1237	0.00151434	0.00544417	-0.00473535	0.00516454	-7.10809e-05	5.26231e-05	0.00261789	-0.00486756	0.00125612	-0.00915734	-0.00018199	-0.00207288	0.00468851	-0.000372675	-0.00670473	-0.0109176	0.00316178	-0.00785242	0.00746655	0.00777292	0.00738009	0.0062881	0.00748256	0.0071091	0.00695737	0.00731617	0.00713601	0.00659352	0.00626766	0.00665715	0.00640812	0.00712625	0.00694067	0.00671533	0.00649285	0.00695667	0.839278	0.483677	0.521108	0.411464	0.992421	0.994094	0.706711	0.505849	0.860274	0.164882	0.976836	0.755514	0.464381	0.958293	0.334041	0.103997	0.626285	0.258999
cg16681731	15	77817787	1237	0.000306311	0.00708299	-0.0060235	0.00701933	-0.00213607	-0.00107223	0.00130279	-0.00790796	0.00492796	-0.00614616	-3.10411e-06	0.000557333	0.00300422	-0.0011238	-0.00489764	-0.0103696	0.000125665	-0.00984748	0.00677533	0.00706386	0.00661202	0.00564057	0.00673721	0.00627508	0.00634449	0.00671464	0.00641196	0.00589839	0.00569459	0.00582661	0.00597067	0.00667011	0.00624135	0.0063338	0.00592535	0.0065672	0.96394	0.316002	0.3623	0.213339	0.751201	0.864326	0.837305	0.238908	0.442156	0.297409	0.999565	0.923796	0.614849	0.866203	0.432625	0.10159	0.98308	0.133745
cg03461647	15	77842780	1237	0.00502021	-0.0015149	5.94664e-05	0.0069106	0.00209886	-0.00575584	0.00726142	-0.00224852	-0.00156895	-0.00438565	-0.00364322	0.00148894	-0.00125451	0.00476278	-0.00430719	-0.000162939	0.00213679	0.000750887	0.00540298	0.00542338	0.00548781	0.00474621	0.00513135	0.00515467	0.0052072	0.00531666	0.0048931	0.00461843	0.0046889	0.00455917	0.00487587	0.00499259	0.0051982	0.00505608	0.00491209	0.00509259	0.352808	0.779994	0.991354	0.145386	0.68252	0.264154	0.163167	0.672353	0.74848	0.342317	0.437165	0.743985	0.796956	0.340098	0.407335	0.974291	0.663559	0.882779
cg17728600	15	77852897	1237	0.00112245	-0.00533775	0.00975255	0.00677566	-0.0100337	-0.0127028	0.0024058	0.00672587	-0.012292	-0.00312338	0.00569886	0.00454659	-0.00393741	0.00953197	-0.00104672	-0.0138042	-0.00366168	0.00470719	0.00908891	0.00942401	0.00963716	0.0080824	0.00850332	0.00895051	0.00809283	0.00901872	0.00854036	0.0078654	0.00828122	0.00856024	0.00841091	0.00844712	0.00929074	0.00777902	0.00810745	0.00856611	0.901714	0.571123	0.311551	0.401849	0.238012	0.155832	0.766256	0.455807	0.15007	0.691291	0.491347	0.595329	0.639691	0.259139	0.910298	0.0759736	0.651525	0.582653
cg14070108	15	77922163	1237	0.00398531	-0.00204683	0.000425397	0.000916007	0.0030652	-0.000954042	0.000680823	-0.0017585	-0.00335569	-0.00441908	-0.00326116	-0.00240567	-0.000154977	0.00305995	-0.00119639	-0.00298147	7.42337e-05	-0.00149074	0.00454506	0.00476422	0.00474163	0.00407149	0.00460895	0.00453991	0.00448487	0.00465809	0.00453739	0.00409293	0.00400129	0.00409992	0.00422097	0.00442827	0.00434042	0.00437655	0.0042565	0.00432297	0.38057	0.667468	0.928513	0.821994	0.506016	0.833554	0.879341	0.70579	0.459565	0.280282	0.415057	0.557366	0.970711	0.489563	0.782824	0.495721	0.986086	0.730214
cg20805183	15	77991587	1237	0.00338609	0.00307969	-0.00380125	0.00704983	0.00273974	0.00108451	-0.00241869	-0.00572518	-0.00273013	-0.00861701	-0.00207862	-0.002031	0.000648395	0.00187279	-0.00771732	-0.0054873	0.00127648	-0.00272412	0.00609989	0.00638692	0.00613901	0.0052078	0.00598558	0.00591789	0.00589873	0.00603918	0.00593462	0.00526185	0.00546226	0.00574459	0.00551734	0.0059801	0.00575867	0.00568848	0.00540861	0.00574669	0.578822	0.629672	0.535787	0.17583	0.647152	0.854595	0.681779	0.343126	0.645491	0.101497	0.703543	0.723676	0.906448	0.754152	0.180206	0.334729	0.813425	0.635476
cg11563498	15	78002917	1237	-0.00486321	-0.00150371	-0.0052664	-0.000561858	-0.00524831	-0.0062114	0.00691739	-0.00286422	0.00338478	-0.00385691	-0.00193642	0.00573412	0.00602706	-0.00428882	0.000532745	-0.000242602	0.000467845	0.00378855	0.00356621	0.00411033	0.0041755	0.00319632	0.00361524	0.00404635	0.00320419	0.00396667	0.00365335	0.00313289	0.00375931	0.0036292	0.00380866	0.00374974	0.00371402	0.00339493	0.00360956	0.00359102	0.172666	0.714487	0.207215	0.860465	0.14658	0.124769	0.030861	0.470251	0.354194	0.218285	0.606483	0.114108	0.113544	0.252722	0.885941	0.943032	0.896873	0.291422
cg11286541	15	78079360	1237	-0.00204185	0.00109476	0.00287538	0.00390883	-0.00775558	-0.00242882	0.00620517	-0.000534084	-0.00153853	0.00133103	0.00436196	0.00147442	0.00106924	-0.0039179	-0.00687753	0.00290718	0.00355496	0.00959112	0.00389479	0.00422842	0.00418863	0.00345634	0.00400444	0.00417852	0.00402145	0.00395851	0.00422769	0.00336803	0.00360595	0.0036201	0.00372163	0.00400332	0.0037786	0.00384243	0.00365037	0.0038352	0.600104	0.795709	0.492415	0.25809	0.0527766	0.561064	0.122827	0.892675	0.715919	0.692699	0.226411	0.683797	0.77388	0.327748	0.0687396	0.44929	0.330125	0.0123908
cg20086133	15	78079371	1237	0.00337707	0.000947751	-0.00190704	0.00152194	0.000460451	0.00380417	0.00506751	-0.00575038	0.000607607	-0.00651599	0.00131621	-0.00290162	-0.000371716	-1.55692e-05	-0.00457513	-0.00690338	0.00150722	-0.00354287	0.00572504	0.0060302	0.00627167	0.00518491	0.0060058	0.00576242	0.00582455	0.00601221	0.0061034	0.00519675	0.00508501	0.00526235	0.00533529	0.00579952	0.00585557	0.00563876	0.00548873	0.00553741	0.555273	0.875113	0.761073	0.769115	0.938888	0.509145	0.384286	0.338845	0.9207	0.209893	0.795758	0.581365	0.944455	0.997858	0.434609	0.22085	0.783622	0.522298
cg00413852	15	78079584	1237	-0.00192805	0.00445677	0.00773526	-0.00191037	0.0047065	-0.00208016	0.00414575	-0.00603606	-0.00237809	0.00358266	-0.00106769	-0.00523984	-0.00613145	-0.0014916	-0.00204739	-0.000579177	-0.00842346	-0.00280943	0.00412777	0.00458647	0.00414788	0.00364968	0.00428356	0.00435083	0.00410927	0.00458158	0.00426583	0.00366844	0.00385155	0.00401638	0.0036473	0.00400735	0.00405658	0.00384316	0.0040376	0.00391464	0.640434	0.331189	0.0621994	0.600672	0.271883	0.632575	0.313034	0.187684	0.577204	0.328758	0.781619	0.192023	0.0927445	0.709732	0.613762	0.88021	0.0369558	0.472959
cg11853771	15	78080337	1237	-0.00146412	-0.00357476	-0.000362228	0.00140327	0.00295318	-0.00464502	0.00107583	-0.00259562	0.00121195	0.00607671	-0.00203989	-0.00217182	0.000313971	-0.00677865	-0.000933306	0.010651	-0.00253995	0.00986221	0.00427321	0.00464528	0.00442343	0.00373914	0.00410021	0.00416778	0.00376245	0.00445059	0.00418731	0.00417069	0.00373205	0.00420691	0.00420383	0.00438138	0.00415962	0.00405996	0.00397559	0.00394668	0.731879	0.441569	0.934735	0.707444	0.471371	0.265062	0.774924	0.559752	0.77225	0.145115	0.584662	0.60568	0.940464	0.121827	0.822467	0.00870526	0.522896	0.0124593
cg08128636	15	78080345	1237	-0.00698737	-0.00317629	0.00350882	0.00153481	-0.00112352	-0.00383539	0.0110645	-0.00273563	-0.00516815	-0.00887918	-0.000803601	0.00613488	0.00150136	-0.00162517	-0.00440953	0.00074731	-0.000284794	-0.000396639	0.00419393	0.00462655	0.00468516	0.00386204	0.00442756	0.00442454	0.00399176	0.00427955	0.00415794	0.00366283	0.00375135	0.00408176	0.00400779	0.00429754	0.00410661	0.00379817	0.00397396	0.00391132	0.0957003	0.492375	0.453905	0.691065	0.799685	0.386028	0.00557411	0.522671	0.213883	0.015345	0.830378	0.132839	0.70795	0.70531	0.282928	0.844019	0.942869	0.919226
cg16846569	15	78090609	1237	0.00235143	0.00325948	0.00185661	0.00141939	0.00307865	-0.00526379	0.00338819	-0.00279772	-0.00241522	-0.00460601	-0.00324482	-5.33186e-06	0.00215492	0.00184058	-0.00300293	-0.000746172	-0.00503748	0.000426622	0.00403729	0.00414314	0.00412423	0.00374937	0.00396276	0.00406205	0.00398705	0.00422003	0.00423609	0.00383405	0.00367214	0.00378966	0.00374021	0.00412114	0.00405708	0.00399817	0.00370361	0.0039194	0.560278	0.431447	0.652587	0.705008	0.43722	0.195029	0.395436	0.507354	0.568573	0.229618	0.376896	0.998877	0.564514	0.65515	0.459197	0.851952	0.173781	0.913323
cg18266472	15	78111889	1237	0.00948498	-0.00160223	0.00164251	0.00227753	0.00512965	0.00316177	-0.00393723	-0.000791811	-0.00436706	-0.00337316	-0.00662302	-0.00531036	0.000776367	0.00279717	-0.00315141	-0.0045391	0.00137238	-0.004697	0.00673662	0.00708176	0.00699808	0.00591203	0.00687151	0.0064325	0.00659807	0.00700424	0.0067567	0.0060383	0.00603667	0.00612546	0.00605756	0.0069092	0.00645898	0.00653941	0.00621921	0.0065579	0.159139	0.821009	0.814435	0.700062	0.455359	0.623051	0.550691	0.909993	0.518066	0.576415	0.272584	0.385979	0.898018	0.68559	0.625612	0.48761	0.825351	0.473846
cg06822193	15	78133639	1237	-0.00805437	-0.0018039	-0.00352951	0.000286041	-0.0064555	-0.00378817	0.0101059	-0.00286972	0.00487635	-0.00284691	-0.00308512	0.00592918	0.00242821	-0.0040078	0.000265052	-0.000318151	0.00143297	0.000386762	0.00374949	0.00402133	0.00396089	0.00319717	0.00378502	0.00408456	0.00328863	0.00377228	0.00374321	0.00327132	0.0037134	0.00369907	0.00359386	0.00363203	0.00356356	0.00350087	0.00347468	0.00350034	0.0317038	0.653731	0.372882	0.928711	0.0880941	0.3537	0.00211938	0.446814	0.19267	0.384157	0.406082	0.10896	0.499259	0.269827	0.940709	0.92759	0.680044	0.912019
cg03412896	15	78155523	1237	0.000742216	0.000274898	0.0125589	-0.00984027	-0.00275955	-0.00987612	0.000985168	-0.00454368	-0.0073256	-0.00754901	-0.00166621	0.00929809	0.0012475	0.00222126	-0.00526178	0.004236	-0.00756635	-0.00780055	0.00588354	0.00629983	0.00645302	0.00497107	0.00601927	0.00608646	0.00566842	0.00600747	0.00567863	0.00495483	0.00538643	0.00553245	0.00599781	0.00575335	0.00569439	0.00548136	0.00549679	0.00571682	0.899612	0.965195	0.0516306	0.0477587	0.646627	0.104667	0.862023	0.449446	0.19704	0.127617	0.757067	0.0928317	0.835235	0.699437	0.355472	0.439639	0.168666	0.172413
cg13941292	15	78196623	1237	0.00696165	-0.00748427	0.00250684	0.0038099	0.00418894	0.0152809	-0.00345767	0.00749821	-0.00533132	-0.0109907	0.00152951	-0.00643609	-0.0100749	0.002343	-0.000499722	0.00243068	-0.00546121	-0.0100048	0.00544059	0.00602216	0.00627449	0.00531394	0.00552283	0.00576441	0.00539567	0.00585354	0.00580638	0.00516186	0.00515509	0.00527315	0.00572807	0.00575767	0.0056501	0.00517791	0.00554644	0.00533994	0.200694	0.213946	0.689504	0.473397	0.448166	0.00802754	0.521638	0.200204	0.358523	0.0332372	0.766696	0.22226	0.0786019	0.684055	0.929523	0.63876	0.324804	0.0609891
cg06849598	15	78330021	1235	-0.00525446	0.00554007	0.00069641	0.00302114	-0.00847801	-0.00081174	0.00316774	-0.00348114	-0.00102949	-0.000295517	0.00769123	1.16381e-05	0.00416568	-0.00531779	-0.0022135	0.00105402	0.00357392	0.00169326	0.00371321	0.003868	0.00382154	0.00362619	0.00400343	0.00382672	0.00343754	0.003801	0.00378807	0.00350627	0.00339741	0.00350527	0.00336327	0.00375985	0.00365927	0.00387098	0.00381285	0.00360839	0.157047	0.152062	0.8554	0.404763	0.0342018	0.83201	0.356782	0.359746	0.785798	0.932832	0.023583	0.997351	0.215501	0.157255	0.545244	0.785401	0.348586	0.638887
cg02910979	15	78339457	1235	-0.00646006	0.00283876	-0.00545876	-0.00261959	-0.00488785	0.0027661	0.00149531	0.00337313	-0.00118914	-0.00817247	0.00104297	-0.00212838	-0.00854633	-0.00170503	0.00661456	0.00623737	0.00461536	-0.000374549	0.00598226	0.00630024	0.00651078	0.00538143	0.00623298	0.00650255	0.00494033	0.0059329	0.00523601	0.00544462	0.00527239	0.00650051	0.00578912	0.00614498	0.00609162	0.00493746	0.0057246	0.00575762	0.2802	0.652293	0.401795	0.626412	0.432927	0.670554	0.762138	0.569664	0.82034	0.133351	0.843188	0.743353	0.13987	0.781421	0.277548	0.20649	0.420109	0.948132
cg03097275	15	78340382	1237	0.00111998	0.00630151	0.00360535	0.00296803	0.00142215	-0.00157284	0.00340455	-0.00733962	-0.00252735	-0.00582582	0.000161982	0.00257166	0.00312774	0.00236913	-0.00711628	-0.00183204	-0.000101618	0.00182502	0.00604356	0.00634809	0.00595779	0.00515657	0.0055182	0.00581737	0.00539066	0.00616952	0.00581856	0.00537887	0.00496597	0.00532846	0.00594235	0.0059869	0.0056001	0.00540427	0.0053069	0.00553807	0.85298	0.320875	0.54508	0.564898	0.796624	0.786876	0.527672	0.23418	0.664027	0.278767	0.973979	0.62936	0.598647	0.692313	0.203821	0.73461	0.984723	0.741747
cg01794103	15	78342494	1236	-0.00382067	0.00246842	-0.00383712	-0.00596129	-0.0019376	-0.00240945	0.00219498	3.87413e-05	0.00287534	-0.00119344	7.491e-05	0.00694284	-0.00235672	0.000218544	0.00526435	0.00217567	-0.000474562	-0.00246382	0.0037308	0.00431293	0.00356132	0.00310497	0.00380677	0.00397028	0.00332984	0.0039153	0.00355267	0.0034239	0.00321528	0.00354939	0.00374827	0.00419863	0.00342257	0.00308598	0.00328495	0.00341615	0.305794	0.567099	0.281282	0.0548678	0.610761	0.543936	0.509777	0.992105	0.418317	0.727419	0.981412	0.0504575	0.529513	0.958488	0.124017	0.480799	0.885133	0.47077
cg11820846	15	78359925	1237	-0.00651749	-0.00525692	-0.00198407	0.00114629	-0.00442961	0.00139143	0.010236	0.000578426	0.00164535	-0.0067864	-0.000880496	0.000306202	0.00618018	-0.00198504	3.76183e-05	-0.000977007	-0.000555029	-0.00431919	0.00400114	0.00383016	0.00400548	0.00338279	0.00369323	0.00406414	0.00352733	0.00357312	0.00364969	0.00317835	0.00360557	0.00344368	0.00337138	0.00358816	0.00368186	0.0036564	0.00360167	0.00355481	0.103333	0.169906	0.620361	0.734716	0.230378	0.732075	0.00370898	0.871398	0.652119	0.0327448	0.807073	0.929148	0.0667828	0.580114	0.991848	0.789312	0.877528	0.224356
cg15607161	15	78361531	1237	0.00414356	0.000888489	-0.00132472	0.000659916	0.00384854	0.00224132	-0.00202842	-0.00259686	-0.000392112	-0.00329021	0.00138875	-0.00206632	0.000479477	0.00307349	-0.00205231	-0.00395311	-0.00100491	-0.00404984	0.00454399	0.00470686	0.00454321	0.00381567	0.00425499	0.00447429	0.00423159	0.00454436	0.00450773	0.00382612	0.00382822	0.00410708	0.00411808	0.00434439	0.00422373	0.00419426	0.00383182	0.00422546	0.361834	0.850277	0.770606	0.862691	0.365743	0.616419	0.631688	0.567697	0.930682	0.389825	0.716779	0.614887	0.90731	0.47928	0.627037	0.345935	0.793125	0.337842
cg10745413	15	78374796	1237	0.00491629	0.00275881	-0.00403983	0.000220204	-0.000216585	0.0038895	4.95164e-05	-0.00506217	-0.00329513	-0.0060244	-0.000811095	-0.00542397	0.00190692	0.00268625	0.00143889	-0.00281725	-0.00158498	-0.00424208	0.00499085	0.00543317	0.00524311	0.00472631	0.00495441	0.00539865	0.00496401	0.00528443	0.00514787	0.00462788	0.00469156	0.00472416	0.00490584	0.00493371	0.0045905	0.00478857	0.00447214	0.00481551	0.324594	0.611613	0.441001	0.962839	0.965131	0.471243	0.992041	0.338093	0.522111	0.192998	0.862743	0.250913	0.697495	0.586119	0.75394	0.556311	0.723031	0.378361
cg19819320	15	78426467	1237	0.00276255	0.00225269	0.0010993	0.00412535	0.00352599	-0.000345147	0.00108691	-0.00303543	-0.00413896	-0.00597121	-0.00317861	-0.00110832	0.00077631	-0.00147426	-0.00188178	-0.00351694	-0.000509319	-0.00317061	0.00417608	0.00431941	0.00435928	0.00379394	0.00424714	0.00407166	0.00410461	0.00421048	0.00428879	0.00375862	0.00371296	0.00373696	0.00380489	0.00407665	0.00397089	0.00404338	0.0039165	0.0040004	0.50828	0.602	0.800907	0.27688	0.406424	0.932446	0.791161	0.470957	0.334512	0.112134	0.391951	0.766785	0.83833	0.717625	0.635575	0.384408	0.896531	0.428027
cg21715896	15	78439388	1237	-0.0030004	0.0010038	0.00553093	0.00140108	0.0013289	-0.00160663	0.00893698	-0.004279	-0.00512857	-0.00326598	0.000489447	-0.00216806	0.00889167	0.00271609	-0.00903413	-0.00169369	0.00329026	-0.00277667	0.00644047	0.00673278	0.00662038	0.00552781	0.00673028	0.00654596	0.0063955	0.00626219	0.006429	0.00551464	0.00579223	0.00568172	0.005801	0.00575503	0.00587709	0.00597173	0.00618571	0.00608777	0.64131	0.881481	0.40347	0.799913	0.843475	0.806117	0.162298	0.494412	0.42503	0.553691	0.932658	0.702769	0.12533	0.636962	0.12425	0.776703	0.594786	0.648313
cg14541307	15	78502089	1237	0.00305065	-0.000222997	0.00482155	0.00143807	0.00458992	0.00178573	0.0025319	0.000245147	-0.00129781	-0.0022588	-0.00232177	-0.00135584	0.00130818	0.00319692	-0.00254214	-0.00228331	-0.00213409	-0.00553944	0.00429844	0.00450653	0.00433561	0.00378586	0.0043674	0.00408922	0.00416967	0.00434659	0.00429985	0.00393355	0.00382087	0.00388051	0.00407513	0.00406426	0.00409143	0.00405073	0.00411441	0.00408072	0.477883	0.960534	0.266104	0.704053	0.293282	0.662335	0.543706	0.955023	0.762785	0.565806	0.543417	0.726791	0.7482	0.43152	0.53438	0.572973	0.603979	0.174633
cg01887807	15	78502656	1237	0.00504687	0.00157069	-0.00356308	0.00314645	0.00358375	0.00395838	0.00222013	-0.00157238	-0.000319025	-0.00709488	-0.00359293	-0.00322307	-0.0026492	0.000545171	-0.00138545	-0.00572975	-0.000102157	-0.00400949	0.00594596	0.00604554	0.005858	0.00505028	0.00584842	0.00570424	0.00566947	0.00597535	0.00587685	0.00516333	0.00508239	0.00508029	0.0052158	0.00574052	0.00525147	0.00545049	0.00517195	0.00531473	0.395998	0.79501	0.543027	0.533268	0.540026	0.487722	0.695359	0.792439	0.956708	0.169414	0.479605	0.525803	0.611511	0.92434	0.791918	0.293151	0.984241	0.450603
cg26748079	15	78502928	1236	0.000681545	-0.000687888	0.000393649	0.00266201	0.00438229	0.00204378	0.00293307	-0.00557734	-0.00351614	-0.00727494	-0.00128306	-0.00139771	0.000377148	-0.000523983	-0.00447764	-0.00358613	-0.000477042	-0.0055724	0.00521623	0.00525502	0.00561707	0.00473739	0.00519169	0.00534424	0.004937	0.00508213	0.00520298	0.00467249	0.0047532	0.00476725	0.00465166	0.00493788	0.00489073	0.00499927	0.00471054	0.00484056	0.896046	0.895854	0.944129	0.574174	0.398616	0.702144	0.552446	0.272448	0.499172	0.119477	0.78721	0.769377	0.93538	0.915491	0.359911	0.47317	0.919335	0.249655
cg02119938	15	78505051	1237	0.00349128	0.000625963	0.00306937	0.00370978	0.00179806	-0.00205996	0.00113772	-0.0029506	-0.00391332	-0.00521438	-0.00398784	-0.000655126	-0.000781304	-7.2729e-05	-0.00358317	-0.0041237	-0.000794711	-0.00223463	0.00422562	0.00448401	0.00439184	0.00374686	0.00418609	0.00410919	0.00403418	0.00432836	0.00432238	0.0038634	0.00368871	0.00387646	0.00390477	0.00422277	0.00404004	0.00417437	0.00395673	0.00408206	0.408681	0.888977	0.484627	0.322124	0.667536	0.616156	0.777929	0.495435	0.365274	0.177116	0.279656	0.865796	0.84141	0.986259	0.375124	0.323221	0.840816	0.584085
cg10840690	15	78505985	1237	-0.0102287	0.00395952	0.0017956	-0.000132914	-0.00118925	-0.00788577	0.0076386	-0.00195076	-0.00123116	-0.0043759	-0.00258385	0.00529322	0.00541208	-0.00450462	-0.00532156	0.000855596	-0.00391911	0.00489972	0.00395113	0.00414925	0.00418599	0.00357006	0.00402968	0.00388833	0.00369737	0.0038622	0.00389316	0.00331228	0.00371644	0.0035482	0.0037182	0.00396402	0.00389857	0.00358564	0.00379228	0.00372811	0.00963083	0.339945	0.667957	0.970301	0.7679	0.0425541	0.0388327	0.613496	0.751823	0.186463	0.486899	0.13575	0.145513	0.2558	0.172252	0.811403	0.301396	0.188758
cg08002100	15	78506261	1237	0.00401816	0.000182816	-0.00196506	0.00235644	0.0025047	0.00223489	0.00440986	-0.000482044	-0.000796153	-0.00694272	-0.00135439	-0.00334884	-0.000266341	0.00173237	-0.00410625	-0.00488812	0.000452403	-0.00353073	0.00537718	0.005721	0.00530485	0.00466776	0.00550499	0.00507271	0.00523436	0.0052956	0.005456	0.00460695	0.00472982	0.00472642	0.00479969	0.00524266	0.00481926	0.00497183	0.00491538	0.00501867	0.454906	0.974508	0.711064	0.613676	0.649118	0.659524	0.399517	0.927471	0.883983	0.131808	0.774609	0.478612	0.955747	0.74107	0.394186	0.325527	0.926668	0.481732
cg09214398	15	78556534	1236	0.0064622	0.0023375	0.00528207	0.00229376	0.00432418	-0.00123156	-0.00043915	-0.00222353	-0.00441043	-0.00300311	-0.00294466	-0.000784723	-0.000158742	0.000931221	-0.00307893	-0.00202235	-0.00174895	-0.00313971	0.00506292	0.00525647	0.00508931	0.00434815	0.00485807	0.00478811	0.00487583	0.00513314	0.00509641	0.00436797	0.00437856	0.00437314	0.00431876	0.00491796	0.00462806	0.00488	0.00445762	0.00469307	0.201822	0.656543	0.299328	0.59783	0.373411	0.797014	0.928234	0.664891	0.386819	0.491748	0.501254	0.857591	0.970679	0.849818	0.505875	0.678569	0.694799	0.503489
cg10527526	15	78558291	1236	0.0044612	0.00141894	0.00360296	0.00354949	0.0012592	-0.00225982	0.00129839	-0.00182	-0.0041127	-0.00510709	-0.00285005	0.000521456	-0.000170833	0.00136539	-0.00368124	-0.00520395	-0.000345503	-0.00341463	0.00451797	0.00478573	0.00470386	0.00405324	0.00448528	0.00447158	0.00423106	0.00457017	0.00449309	0.00418606	0.00386611	0.00407005	0.00405357	0.00437348	0.00432279	0.00443466	0.00420376	0.00436717	0.323429	0.766854	0.443702	0.381184	0.77891	0.613296	0.758942	0.690457	0.360014	0.222456	0.461007	0.898054	0.966384	0.75489	0.394443	0.240607	0.934496	0.434282
cg21642988	15	78558406	1237	-0.00252782	-0.00300923	0.00796015	0.00888255	0.00367638	-0.0151104	0.00989512	-0.00240649	-0.0129023	-0.011444	-0.00556358	0.00459253	0.00509293	0.00390758	-0.00550909	-0.00389442	0.00841163	0.00842178	0.00634589	0.00616499	0.00592756	0.00564148	0.00627898	0.00625346	0.00574413	0.00611112	0.00595327	0.00547706	0.00564004	0.00583407	0.00599312	0.00594547	0.00600993	0.00598215	0.00556611	0.00589095	0.69038	0.625468	0.179303	0.115371	0.558208	0.015678	0.0849519	0.693738	0.0302144	0.0366674	0.323915	0.43117	0.395439	0.511029	0.359318	0.515042	0.130732	0.152828
cg12339790	15	78582096	1237	0.00293661	0.00231533	0.000213103	0.00390506	0.00267255	-0.00174297	0.00176539	-0.0078891	-0.00609404	-0.00456788	-0.00286389	-0.000250588	0.000496974	-0.00159923	-0.00353379	-0.000939699	-0.00109914	-0.00397777	0.00486705	0.00507308	0.00497835	0.00390782	0.0046617	0.00470132	0.00440543	0.00507365	0.00505917	0.00407946	0.00415137	0.00428917	0.00422605	0.00468183	0.00430516	0.00449662	0.00428042	0.00450077	0.546266	0.648106	0.965856	0.317653	0.566442	0.710831	0.688619	0.119967	0.228376	0.262831	0.490278	0.953411	0.906386	0.732665	0.411745	0.834465	0.797347	0.376806
cg00629028	15	78611660	1237	0.00585346	0.000285542	-0.000802177	0.00185543	0.00136449	0.00202469	-0.000977439	-0.00371981	-0.00353605	-0.00390507	-0.00334183	-0.00323458	-0.00363986	0.00303405	0.000608677	-0.00374768	-0.000418485	-0.00487719	0.00483417	0.00507338	0.00491635	0.00421691	0.00483051	0.00466176	0.00460818	0.00496772	0.00481384	0.0043887	0.00418272	0.004301	0.00441169	0.00481623	0.0044741	0.00469027	0.0044207	0.00459276	0.225953	0.955117	0.870388	0.659938	0.77758	0.664057	0.832022	0.45398	0.462608	0.373573	0.424312	0.452019	0.409344	0.528718	0.891786	0.424271	0.924581	0.288267
cg26879918	15	78617501	1237	0.00576284	-0.00414009	-0.00984757	-0.00686391	0.001722	-0.00140711	-0.000819619	0.00109334	0.00127414	0.00415705	-0.00257713	4.99299e-05	-0.00490136	0.00189561	0.00287849	0.00206606	0.000777587	0.00118707	0.00452536	0.00469964	0.00475861	0.00385548	0.00455082	0.00467186	0.00439281	0.00432962	0.00446408	0.00377889	0.0041695	0.00437479	0.0040576	0.00435513	0.0044222	0.00413199	0.00427802	0.00431291	0.202857	0.378352	0.0385064	0.0750274	0.705139	0.76327	0.851988	0.800634	0.775323	0.271301	0.536516	0.990894	0.227069	0.663375	0.5151	0.617064	0.855768	0.783135
cg13390092	15	78617791	1235	-0.00668292	-0.00185735	-0.0030117	0.00142975	-0.00628561	-0.00457986	0.00610747	0.000647695	-0.000606195	-0.00225302	0.000310383	0.0066928	0.00613787	-0.00138865	-6.22854e-06	-0.000489654	0.00296565	0.00178466	0.00378428	0.00393182	0.00388145	0.00320579	0.00352467	0.00376758	0.00339859	0.00365639	0.00353428	0.00316055	0.003334	0.0035203	0.00348722	0.00352679	0.00365681	0.00310059	0.00343635	0.00377864	0.0774016	0.636648	0.437795	0.655604	0.0745346	0.224138	0.072326	0.859398	0.863816	0.475933	0.925827	0.0572754	0.0783902	0.69377	0.998641	0.874518	0.388126	0.63671
cg16566391	15	78631277	1234	-0.00746615	0.00156999	-0.00466803	0.00102016	-0.00744456	-0.00713026	0.00610436	-0.00362376	0.00317109	-0.00485242	0.000969841	0.00655757	0.00745841	-0.00180621	0.00124692	-0.00142011	0.00423991	-0.000228376	0.00433118	0.00444794	0.00453003	0.00367209	0.00408523	0.00422193	0.00384431	0.00413855	0.00392466	0.00368922	0.00357799	0.00387153	0.00411556	0.00434267	0.00428354	0.00377541	0.00397544	0.00407074	0.0847415	0.724111	0.302793	0.781156	0.068408	0.0912456	0.11231	0.381242	0.419096	0.188409	0.786347	0.0903047	0.0699478	0.677467	0.770978	0.706808	0.286186	0.955261
cg02276974	15	78634235	1233	0.000984623	0.00191244	-0.00281575	0.00227718	-0.000982581	-0.00114548	0.00108404	0.000602711	0.00376494	-0.00395907	2.05435e-05	5.05882e-05	0.00273277	-0.000477931	5.2986e-05	-0.00481418	0.00472102	-0.0024973	0.00384727	0.00390993	0.00412239	0.00339063	0.00414669	0.00396495	0.00392904	0.00381182	0.0039243	0.00352089	0.00352895	0.00351823	0.00359591	0.00367863	0.00375717	0.00370482	0.00377888	0.00359788	0.798007	0.624754	0.494582	0.501833	0.812691	0.772656	0.782621	0.874365	0.337361	0.260822	0.995355	0.988528	0.447274	0.896629	0.988748	0.193794	0.211549	0.487618
cg26270695	15	78640434	1237	0.00430919	0.00445234	0.0051937	0.00492929	-0.00363304	-0.00358209	0.002774	-0.00637572	-0.00865361	-0.00637236	-0.000653252	8.66461e-05	0.00115275	-0.000776587	-0.00815087	-0.00158558	5.63348e-05	-0.0016411	0.00557799	0.00568273	0.00555317	0.00497464	0.00537757	0.00540124	0.0050955	0.00554898	0.00536904	0.00493108	0.00472092	0.00498626	0.00507712	0.00530507	0.00497601	0.00509987	0.00475326	0.00507354	0.439798	0.433342	0.34965	0.321742	0.4993	0.507204	0.586165	0.25056	0.107014	0.196258	0.889945	0.986136	0.820387	0.883617	0.101415	0.755873	0.990544	0.746345
cg07199257	15	78640536	1236	0.00401168	0.00182982	0.00321524	0.0036934	0.00236251	-0.000552885	0.00165113	-0.00301696	-0.00490233	-0.00640924	-0.00430855	-0.00112581	0.000436863	0.000676345	-0.00339564	-0.00506264	-0.000798837	-0.00390982	0.00499582	0.00512111	0.00495071	0.00422306	0.0048099	0.00489449	0.00471664	0.00503664	0.00493181	0.004385	0.00417678	0.00441201	0.00431676	0.00481602	0.00458566	0.00481353	0.00430074	0.00464116	0.42197	0.720861	0.516047	0.381803	0.623302	0.910062	0.72629	0.549172	0.320212	0.143843	0.302283	0.798592	0.91939	0.888315	0.459003	0.292913	0.852646	0.39955
cg11217453	15	78652896	1237	-0.000979424	-0.00460519	-0.00365733	0.00212269	0.00476819	0.00435069	0.0039763	0.00529781	0.0032399	-0.00422066	0.000309048	-0.0010493	0.0105287	0.00770572	-0.00292397	-0.00792326	-0.00218394	0.000106793	0.00731516	0.00736587	0.00729935	0.00628661	0.00683998	0.00667096	0.00732225	0.00731238	0.00702403	0.00667774	0.00621236	0.00601717	0.00636133	0.00700195	0.00710459	0.0066626	0.00637408	0.0062178	0.89349	0.531835	0.616337	0.735625	0.485736	0.514283	0.5871	0.46876	0.644612	0.527355	0.960324	0.861563	0.0979024	0.271109	0.680661	0.234355	0.731878	0.986297
cg19596983	15	78679693	1237	0.00682932	0.00535764	0.00236409	0.0056276	-0.0011025	-0.00138219	-0.000695283	-0.00629825	-0.00306011	-0.00537121	-0.0010881	-0.000873791	-0.00166191	0.00290657	-0.00238082	-0.00937403	0.00366414	-0.00590764	0.00603108	0.00642213	0.00629403	0.00538082	0.00613404	0.00599871	0.00592247	0.00642252	0.00624984	0.00550271	0.00534564	0.0056318	0.00543412	0.00604908	0.00576482	0.00592507	0.00552253	0.0057737	0.257486	0.404143	0.707208	0.295625	0.857361	0.81777	0.906545	0.326765	0.624396	0.329014	0.838706	0.876701	0.759735	0.630873	0.679613	0.113628	0.507017	0.306213
cg18946403	15	78704064	1221	-0.00302924	0.0026711	-0.000316292	0.00241847	-0.00216405	-0.00436635	0.00452321	0.00071247	0.00344994	-0.00495813	0.000297424	0.00474537	-0.000566153	-0.00392736	-0.00142091	-0.00135768	-0.00387656	-0.00145222	0.00469815	0.00463878	0.00424097	0.0035813	0.00449994	0.00474459	0.00359144	0.00457253	0.00408779	0.00380196	0.0039643	0.00420911	0.00369542	0.00380977	0.00406953	0.00395399	0.00387275	0.00411358	0.519074	0.564736	0.940549	0.499482	0.630583	0.357427	0.20787	0.876179	0.398691	0.1922	0.940194	0.259571	0.878237	0.302604	0.726969	0.731321	0.316834	0.724065
cg25138288	15	78741649	1237	0.00271572	0.000312654	0.00343236	0.00497248	0.00049988	-0.00695137	-0.000313826	-0.00112225	-0.00439798	-0.0055353	-0.000546703	0.00329322	0.00239461	-0.000593744	-0.00310296	-0.00577458	0.00233942	-0.00349851	0.00436398	0.00460601	0.00454573	0.00400088	0.00434831	0.00438956	0.0040546	0.00438532	0.00431053	0.00395093	0.00368344	0.00393698	0.00402645	0.00439812	0.00428133	0.00436432	0.00388576	0.00415034	0.533742	0.945881	0.450205	0.213924	0.908477	0.113282	0.938305	0.79802	0.307592	0.16121	0.88201	0.402883	0.552031	0.892612	0.468595	0.185791	0.547141	0.399259
cg26798213	15	78786261	1237	0.00560788	0.00413782	-0.00450084	0.00280888	0.000919914	0.00441903	0.00305252	-0.00552684	0.000284437	-0.00718401	0.00139927	-0.00297274	-0.00139047	0.00123998	0.00109842	-0.0032809	-0.000701319	-0.00709198	0.00648528	0.00673448	0.00640778	0.00534402	0.00628634	0.00599371	0.00615235	0.00641657	0.00649014	0.00561117	0.00538049	0.00550121	0.00570807	0.00634929	0.00588931	0.00596015	0.00567103	0.00583717	0.387199	0.538935	0.482428	0.599158	0.883657	0.460953	0.619785	0.389051	0.965043	0.200438	0.794815	0.588936	0.807542	0.845163	0.852044	0.581996	0.901579	0.224377
cg23671448	15	78786397	1237	0.00613138	0.00478094	-0.00192342	0.00113128	0.00165562	0.00192215	-0.000510953	-0.00480452	-0.00206191	-0.00588761	-0.00303596	-0.00316704	-0.0016304	0.00233143	-0.000838208	-0.00350167	0.00102368	-0.00485444	0.00599624	0.00617057	0.00608488	0.00505428	0.00602725	0.00569064	0.00577438	0.00624854	0.00614567	0.00529263	0.00528796	0.00537016	0.00541536	0.00596896	0.00565969	0.00556225	0.00536095	0.00560449	0.306527	0.438459	0.751929	0.822892	0.783555	0.735534	0.92949	0.441951	0.737243	0.265959	0.565882	0.555361	0.763361	0.696098	0.882263	0.528994	0.848564	0.386396
cg26578274	15	78832312	1237	-0.00492947	-0.00245643	0.00214932	0.000906077	0.000247937	-0.007527	0.00601405	0.000184092	-0.000141398	-0.00416953	-0.00132923	0.00611386	0.000167771	-0.00268405	0.000638619	-0.00023462	0.000767561	0.00509398	0.00386465	0.00421102	0.00398187	0.00309342	0.00385507	0.00404388	0.0031138	0.0037057	0.00363606	0.00324017	0.00365519	0.00359179	0.00349051	0.00372071	0.00357813	0.00353174	0.00340133	0.00362827	0.202123	0.559669	0.589352	0.769595	0.94872	0.062697	0.0534314	0.960379	0.96898	0.198156	0.716115	0.0887223	0.961664	0.470674	0.858347	0.947034	0.821462	0.160328
cg20739864	15	78841455	1237	-0.0079231	0.00438549	-0.00278393	-0.000666498	-0.00366684	0.00187841	0.00398294	-0.00319398	0.00180918	-0.0101309	-0.00171904	0.00291259	0.0051007	0.00265935	-0.000517923	-0.00168369	-0.00033542	-0.0066658	0.00491407	0.00499676	0.00518455	0.00404098	0.00475314	0.0047421	0.00442945	0.00474655	0.0046524	0.00400452	0.00418608	0.00437322	0.00466377	0.00466156	0.00460782	0.00408892	0.00469438	0.00444257	0.10689	0.380125	0.59129	0.868995	0.440436	0.692022	0.368548	0.501007	0.697372	0.0114104	0.681325	0.505407	0.274092	0.568348	0.910506	0.680509	0.943038	0.133501
cg12057576	15	78918529	1237	0.00199137	-0.00176807	0.0033005	0.000473947	0.00134003	-0.00432265	-0.00112417	-0.000305707	-0.00250704	0.00431741	-0.00201961	0.00218202	-0.00318342	-0.00449866	-0.000359057	0.00428122	-0.0063222	0.0012236	0.00387256	0.00422124	0.00424848	0.0034867	0.00383917	0.00388843	0.00385612	0.00424186	0.00382059	0.00358086	0.00354741	0.00357969	0.00375503	0.00408907	0.00422244	0.00371287	0.00371437	0.00373788	0.607095	0.675325	0.437238	0.891877	0.727058	0.26628	0.770647	0.942547	0.511701	0.227936	0.56914	0.542156	0.396563	0.27126	0.932233	0.24888	0.0887386	0.743402
cg09353345	15	78918560	1237	-0.00666705	-0.00230278	-0.000106057	0.000548541	-0.00221023	-0.00417509	0.00914056	-0.0038871	0.00133215	-0.00604632	-0.00377945	0.00414458	0.00341714	-0.00246843	-0.00285791	-8.15264e-05	-0.000558583	-0.000471212	0.00356236	0.00397006	0.00390191	0.00321243	0.00377327	0.0038627	0.00325382	0.00368878	0.00344657	0.0030633	0.00356789	0.00346248	0.00350178	0.00365494	0.00346182	0.00320643	0.00352138	0.00321824	0.0612724	0.56189	0.978316	0.864416	0.558038	0.279754	0.00496684	0.291992	0.699116	0.0484055	0.289466	0.231307	0.329149	0.499441	0.409059	0.979715	0.873963	0.88359
cg00478326	15	78978136	1235	-0.0109321	-0.00119648	-0.00383667	0.00265996	-0.00385409	-0.00275805	0.00970056	-0.00110315	0.00302634	-0.00498495	0.00224702	0.00706153	0.0045315	-0.00180461	0.00382054	-0.00187429	-0.00124378	-0.000517333	0.00397686	0.00429052	0.0042107	0.00332217	0.00366238	0.00413875	0.00340326	0.004038	0.00373428	0.00336898	0.00384169	0.00349614	0.00350732	0.00374758	0.00356496	0.00384558	0.003543	0.00352212	0.00597931	0.780347	0.362205	0.423322	0.29264	0.505157	0.00436678	0.784706	0.417698	0.138964	0.558613	0.0434032	0.196354	0.630132	0.283857	0.625983	0.725549	0.883226
cg08766211	15	79118175	1237	0.00630521	0.00566585	-0.000556749	0.00247629	0.00228286	0.000399792	-0.000312951	-0.00582404	-0.00280542	-0.00328285	-0.00286568	-0.000669785	-0.00201258	0.00419439	0.000922616	-0.00137423	0.000827093	-0.00239278	0.00558105	0.00576394	0.00564316	0.00487619	0.00570961	0.00535981	0.00557024	0.00562708	0.00555713	0.00501764	0.00484428	0.00486429	0.00499568	0.00555858	0.0053539	0.00528245	0.00519473	0.00537301	0.25858	0.325616	0.921409	0.61157	0.689284	0.94054	0.955196	0.300667	0.613677	0.512943	0.554146	0.890482	0.687049	0.450501	0.863181	0.794748	0.873497	0.656079
cg00540400	15	79124168	1237	0.00368286	0.00259325	-0.00044552	0.0010547	0.00234597	-0.00238509	0.000165341	-0.00347688	-0.00505695	-0.00497633	-0.00137036	-0.00217979	-0.0007619	0.000872871	-6.24014e-05	-0.00305846	0.000373351	-0.00209961	0.00407693	0.0043119	0.00395273	0.00358844	0.00414374	0.00398179	0.0038357	0.00405878	0.00399868	0.00363089	0.00356957	0.00362974	0.00378564	0.00395255	0.00381649	0.00390853	0.00385743	0.00386268	0.366345	0.547562	0.910259	0.768823	0.571293	0.549173	0.965617	0.391648	0.205995	0.170514	0.701052	0.54815	0.840495	0.825219	0.986955	0.433916	0.922895	0.586742
cg27435867	15	79140260	1237	0.00511828	-0.00381106	-0.00994552	-7.6848e-05	0.00173545	0.00484798	0.00126911	0.000445428	-0.00155329	-0.00445328	-0.000245414	-0.00342519	-0.00504039	0.0130968	0.0037763	-0.000518967	-0.00246557	-0.00495597	0.00589081	0.00643982	0.00608861	0.00526004	0.00596951	0.00592415	0.00573764	0.00631267	0.00602312	0.00536162	0.0050457	0.00539147	0.00546716	0.00598281	0.00580243	0.00575983	0.00562937	0.00553577	0.384925	0.553987	0.102371	0.988344	0.771266	0.413162	0.824944	0.943747	0.796494	0.406209	0.961208	0.525234	0.35656	0.0285919	0.515167	0.928207	0.661399	0.370647
cg19268810	15	79156954	1237	0.0061958	0.0016127	-0.00266466	0.00334106	0.00411377	0.00141795	-0.000890054	-0.00324304	-0.00114837	-0.00748207	-0.00224877	-0.00147718	-0.000826672	0.00303106	0.000870469	-0.00363588	0.000120446	-0.00606768	0.00632508	0.00643248	0.00629193	0.00523672	0.00613106	0.0060317	0.0061434	0.00633216	0.00627778	0.00544494	0.00541368	0.00549238	0.00550868	0.00595989	0.00586672	0.00582398	0.00573252	0.00584243	0.327302	0.802037	0.671927	0.52347	0.502239	0.814145	0.884806	0.608544	0.854855	0.1694	0.677859	0.787968	0.880712	0.611049	0.882048	0.532435	0.983237	0.299013
cg04862109	15	79192205	1237	0.00456984	0.00129263	0.000883276	0.00426234	0.0026787	-0.00250444	0.00237827	-0.00375306	-0.00485704	-0.00722519	-0.00210547	-0.000356989	-0.00153662	0.0014223	-0.00125534	-0.00146884	0.000655665	-0.00160493	0.00423848	0.00429106	0.00408705	0.00371545	0.00416755	0.00416884	0.00381981	0.00407417	0.00401278	0.00342958	0.00361481	0.00372602	0.00365015	0.00395886	0.00370758	0.00385455	0.00380345	0.00375187	0.280954	0.763233	0.828897	0.251303	0.520386	0.548005	0.533538	0.356954	0.226128	0.035141	0.560259	0.923672	0.673773	0.719394	0.73492	0.703155	0.863133	0.668819
cg21677566	15	79208324	1237	0.00538295	0.00809553	0.00144173	0.000851572	0.00380869	0.00341287	-0.00155911	-0.00726649	-0.00635184	-0.00415342	-0.00445129	-0.00463516	0.00279582	-0.00222292	-0.0043703	-0.00631167	0.000586495	-0.00399446	0.00626485	0.00647103	0.00613028	0.00519387	0.00606486	0.0059563	0.00589926	0.00622716	0.00618198	0.00542645	0.00533671	0.00558462	0.00540084	0.00616998	0.00585438	0.00585893	0.00546642	0.00587948	0.390214	0.210919	0.814068	0.869765	0.530009	0.566655	0.791557	0.24325	0.304196	0.444031	0.404231	0.406546	0.604692	0.718638	0.455365	0.281358	0.914558	0.496891
cg03656015	15	79223174	1236	0.00348653	0.0020707	-0.00404419	0.000564824	0.00120341	0.000326557	0.0031374	-0.00133437	0.00217929	-0.00513965	-0.00185112	0.00123365	0.00190058	0.000576783	-9.63519e-05	-0.00409073	-7.0962e-05	-0.0055206	0.00489245	0.00515796	0.00498471	0.004176	0.00504135	0.00469955	0.00472177	0.0048956	0.00502917	0.00410901	0.00411425	0.00423076	0.00438793	0.00473676	0.00463304	0.00440912	0.0045632	0.00457665	0.476072	0.688083	0.417182	0.89241	0.811333	0.944602	0.5064	0.785187	0.664775	0.210999	0.652762	0.770599	0.664914	0.903083	0.983408	0.353518	0.987593	0.22772
cg02145220	15	79223378	1237	-0.00136831	0.00265275	-0.000822425	0.0018527	0.00252099	0.000281448	0.00578193	-0.00462895	-0.000833675	-0.00583837	-0.00223565	-0.00166864	-0.00110572	0.0035919	-0.00147687	-0.00072265	-0.00172226	-0.00482229	0.00501001	0.00519578	0.00515843	0.00431165	0.00507356	0.00510317	0.00492843	0.00511462	0.00512019	0.00436285	0.00446365	0.00461517	0.00468968	0.00486649	0.00477692	0.00490986	0.00465458	0.00470444	0.784765	0.609661	0.873328	0.667417	0.619268	0.956018	0.240725	0.365443	0.870659	0.180831	0.616472	0.717685	0.813606	0.460461	0.757194	0.882987	0.711373	0.305339
cg13110495	15	79229592	1229	-0.00845889	0.0138767	0.0003573	0.00831676	-0.00749477	0.00202005	0.000837354	-0.00239291	0.0031499	-0.00515402	-0.00465851	-0.00188117	0.0104991	-0.00440465	-0.0100083	0.0010909	0.00880087	-0.00417889	0.00626358	0.00721309	0.0076277	0.00552812	0.00638062	0.00689678	0.00558552	0.00693439	0.00638702	0.00526942	0.00602524	0.00632973	0.00649695	0.00637109	0.00676877	0.0058914	0.00639483	0.00589409	0.176859	0.0543772	0.962639	0.132466	0.240149	0.7696	0.880832	0.730035	0.621892	0.328025	0.439425	0.766317	0.106093	0.489346	0.139245	0.853097	0.168745	0.478327
cg23418769	15	79229761	1235	0.0150434	0.00915012	0.00182828	0.00117639	0.0124694	0.00874646	0.00584567	-0.00821149	-8.95218e-05	-0.000460861	0.00215877	-0.0058676	-0.00550768	-0.00420964	-0.00432197	-0.00287072	-0.00174921	-0.0118656	0.00752827	0.00745541	0.00677807	0.00618907	0.00691819	0.00789277	0.00654821	0.00660149	0.0065348	0.00616371	0.00578592	0.00646524	0.00657116	0.00692785	0.00710067	0.00622148	0.00649395	0.0068864	0.0456895	0.219705	0.787364	0.84925	0.0714821	0.267793	0.372012	0.213542	0.98907	0.940398	0.709068	0.36411	0.401941	0.543426	0.542743	0.644497	0.787652	0.0848811
cg18987765	15	79229985	1236	-0.00503814	-0.000681165	-0.00493983	0.000477846	-0.000448642	0.0031013	0.00299536	-0.00271594	0.00239168	-0.0079812	-0.00224988	0.00324042	0.00321576	-0.00200278	5.03984e-05	0.000678461	-0.00089337	-0.00149438	0.00391353	0.00432654	0.00396167	0.00329585	0.00387767	0.00410811	0.00333342	0.00402978	0.00368903	0.00332271	0.00372627	0.00371587	0.00377974	0.00386995	0.00366015	0.00330136	0.00373871	0.00369562	0.197967	0.874899	0.212432	0.884723	0.907891	0.450296	0.368875	0.500332	0.516777	0.0163052	0.545985	0.383182	0.394886	0.604793	0.989014	0.837174	0.811143	0.685945
cg05650144	15	79231825	1237	0.00789705	0.00227997	-0.00509064	0.00683999	0.00356582	0.0102601	-0.00309142	-0.00174235	-2.42207e-05	-0.00387823	0.000485158	-0.00909923	-0.00444797	0.00341543	0.00157106	-0.00720534	0.000663986	-0.0100076	0.0057539	0.00605665	0.00592065	0.00513836	0.00567043	0.00560533	0.00543685	0.0057336	0.00592359	0.00502394	0.00505452	0.00500888	0.00543662	0.00553225	0.00556282	0.00561338	0.00522817	0.00559083	0.169917	0.70659	0.389892	0.183136	0.529451	0.0671884	0.569624	0.761217	0.996738	0.440145	0.923532	0.0692754	0.413271	0.536992	0.777621	0.199282	0.898939	0.0734541
cg07228997	15	79243426	1237	0.00378052	0.0016348	0.00695582	0.00481832	-0.00402802	-0.00963323	0.000215121	-0.000198076	-0.00541884	-0.0079556	0.000578855	0.0050781	-0.000138215	-0.00118474	-0.00918304	-0.00392029	0.003725	0.00339256	0.0039577	0.00420181	0.00411111	0.003413	0.00402929	0.0037503	0.00338651	0.00382799	0.00351757	0.00333578	0.0036238	0.00337015	0.0035914	0.00351604	0.0034139	0.00334016	0.00362076	0.00342601	0.339462	0.697224	0.0906541	0.158023	0.317463	0.0102093	0.94935	0.958733	0.123437	0.0170824	0.873088	0.131865	0.969301	0.736151	0.0071475	0.240521	0.303578	0.322058
cg15518684	15	79244019	1237	0.00539569	0.00221068	0.00224433	0.00274361	0.00175971	0.00260045	0.000131649	-0.00326106	-0.00469533	-0.00745715	-0.0017975	-0.00263717	0.00081671	0.00509571	-0.00178864	-0.00363714	-0.00100278	-0.00536807	0.00600378	0.0060774	0.00612192	0.00519105	0.00589106	0.00579855	0.00585094	0.00603579	0.00605842	0.00523368	0.00503706	0.00535186	0.00543919	0.00584417	0.00573885	0.00567989	0.00544903	0.00567472	0.368804	0.716042	0.713913	0.597134	0.765163	0.653817	0.982049	0.588999	0.438334	0.154204	0.721201	0.622184	0.880644	0.383246	0.75529	0.521943	0.853991	0.344168
cg05289019	15	79295293	1237	0.00692498	0.00276172	0.00382787	0.000176057	0.00242681	0.00233715	0.000971066	-0.00110053	-0.00202765	-0.00288673	-0.00267985	-0.00542395	-0.00157798	0.00192038	-0.00352708	-0.00186629	-0.00229213	-0.00747511	0.00519595	0.00521934	0.00475527	0.00427877	0.00487316	0.00470834	0.0044934	0.0050065	0.00475755	0.00425147	0.00427478	0.0042142	0.00423881	0.00473945	0.00452267	0.00452951	0.00437806	0.00465748	0.182609	0.596714	0.420834	0.967179	0.618488	0.619623	0.828902	0.826012	0.669965	0.49714	0.530726	0.198072	0.709692	0.685338	0.435469	0.680317	0.600591	0.1085
cg02097462	15	79320005	1237	0.00504456	0.00297509	0.00346608	0.00358715	0.00399727	-0.00126001	0.00107293	-0.00408387	-0.0033152	-0.00470894	-0.00155436	0.00140898	-0.00102811	0.00259493	-0.00564086	-0.00652294	-1.55788e-05	-0.00245442	0.0056676	0.00585945	0.00547234	0.00487825	0.00541775	0.00532498	0.00543156	0.00572161	0.00548846	0.00490336	0.0046906	0.00504241	0.00498896	0.00544769	0.00511822	0.00529566	0.00484985	0.00512489	0.373428	0.611635	0.526485	0.462135	0.460629	0.81295	0.843409	0.475373	0.545823	0.336879	0.740359	0.779918	0.83673	0.633835	0.270412	0.218042	0.997437	0.631994
cg21052814	15	79328213	1237	0.0050764	0.000424388	-0.000793898	-0.00131902	0.00558274	-0.000348822	-0.000912393	-0.00164819	-0.00190762	-0.00367655	-0.00429549	2.54629e-06	-0.00205918	-0.000404753	-0.00105056	-0.000684729	-0.000123485	-0.00359418	0.00474149	0.00473954	0.00473587	0.00389418	0.00474854	0.00484189	0.00434823	0.00467281	0.00460043	0.00401471	0.00389778	0.00407878	0.00425215	0.00450066	0.00411936	0.00413225	0.00417308	0.00444599	0.284334	0.928651	0.86687	0.734825	0.239724	0.942568	0.833799	0.724299	0.678389	0.359788	0.270447	0.999502	0.628195	0.928341	0.7987	0.86839	0.976393	0.418855
cg07010190	15	79462729	1237	0.00560775	0.00381785	0.00203652	0.00202798	0.00146437	-7.21406e-05	0.000338778	-0.0047548	-0.00359514	-0.00463153	-0.00306929	-0.000859133	-0.000230673	0.00102126	-0.00335884	-0.00659623	-0.00017332	-0.00509693	0.00549032	0.00557082	0.00554354	0.0046294	0.005432	0.00522988	0.00530677	0.00552269	0.00551857	0.00478989	0.00476723	0.00487502	0.00489067	0.00526533	0.00516037	0.00523841	0.00499461	0.00510958	0.30707	0.493136	0.713345	0.661338	0.787482	0.988994	0.949099	0.389262	0.514748	0.333575	0.519684	0.860112	0.962381	0.846208	0.515116	0.207956	0.972318	0.31851
cg15981071	15	79576432	1237	0.000617985	0.00354262	-0.00206392	0.00135506	0.00202174	0.000100772	0.00224278	-0.00435556	-0.00090443	-0.00650897	-0.00116106	-0.00202284	0.00101627	0.00379918	-9.47003e-05	-0.00556959	0.00225305	-0.00578429	0.0051904	0.00529071	0.00524145	0.00449144	0.00529349	0.00490165	0.00507698	0.00517389	0.00523137	0.00465476	0.00453677	0.00457563	0.00475471	0.00513591	0.00491731	0.00503515	0.00480938	0.00497434	0.905225	0.503118	0.693751	0.762882	0.702514	0.983598	0.658666	0.39988	0.862741	0.162009	0.79801	0.658424	0.83075	0.459465	0.984635	0.268665	0.639448	0.244901
cg13023786	15	79606973	1237	-0.00606765	0.00452543	-0.00390031	0.00205808	-0.0029869	0.00161303	0.00769002	-0.00713822	-0.000719136	-0.00926282	-0.00173792	-0.000899918	0.00485325	-0.00119519	0.00225245	-0.00355344	-0.00108855	-0.00504653	0.00428887	0.00477238	0.00470093	0.0036557	0.00445593	0.00447681	0.00426557	0.00448015	0.00446884	0.00367321	0.00401509	0.00398021	0.00422542	0.00446836	0.00410432	0.0040176	0.00413945	0.00400759	0.157144	0.343	0.406715	0.573449	0.502653	0.718618	0.071418	0.111093	0.872155	0.0116781	0.665126	0.821125	0.250728	0.789101	0.583143	0.376443	0.792574	0.207942
cg13081670	15	79607401	1237	0.00704099	-0.000688921	0.00160951	0.00646994	0.00319181	-1.66464e-05	-0.00212766	-0.00355661	-0.00315018	-0.00769354	-0.00239692	-0.000877533	0.000669237	0.00464635	-0.00374368	-0.0084018	0.000382142	-0.00525289	0.00588239	0.00631221	0.00608915	0.0050862	0.00589944	0.00595262	0.00547255	0.00610929	0.00596625	0.00516979	0.00514374	0.00555247	0.00534058	0.00591863	0.0056573	0.00551238	0.00539421	0.00562351	0.231322	0.913091	0.79153	0.203353	0.588483	0.997769	0.697433	0.560456	0.597499	0.136705	0.641223	0.874422	0.900277	0.432432	0.508136	0.127467	0.943523	0.350256
cg15171342	15	79607796	1237	0.00324576	0.000588709	-0.00118684	0.00395485	0.00141581	-0.000629881	-0.000531046	-0.00265276	-0.00265343	-0.00649809	-0.00147012	-0.00282454	-0.000238291	0.000980293	-0.000916909	-0.00188216	-0.00148051	0.00120958	0.00458815	0.00458376	0.0045665	0.0037945	0.00451145	0.00461283	0.00421955	0.00443281	0.00449271	0.00393881	0.00389558	0.00417283	0.00400952	0.00428158	0.00413898	0.00415059	0.00418014	0.00426838	0.479304	0.897806	0.794939	0.297291	0.753653	0.891387	0.899848	0.549549	0.554783	0.098992	0.70589	0.498477	0.952609	0.818903	0.82468	0.650212	0.723207	0.776884
cg15459953	15	79666476	1236	0.00431954	0.00533876	0.00152775	-3.84705e-05	0.00128226	0.00217182	-0.000576505	-0.00359122	-0.00139892	-0.00316813	-0.00415916	-0.00275212	0.000429792	0.000628674	-0.00372285	-0.00195651	-0.000210814	-0.00447551	0.00475698	0.00485558	0.0047357	0.00410881	0.00464461	0.00468406	0.00456987	0.00486723	0.00484466	0.00430901	0.00416186	0.00413687	0.00411264	0.00466144	0.00446782	0.00460974	0.00427099	0.00454972	0.363856	0.271545	0.746996	0.99253	0.78249	0.64289	0.89961	0.460613	0.77277	0.462197	0.317625	0.505881	0.916768	0.892717	0.404699	0.671253	0.960633	0.325268
cg16780015	15	79700770	1237	0.00444532	0.00258201	-0.00844727	0.00556029	-0.00288748	0.00350712	0.00316122	-0.00165377	-0.000516736	-0.00861203	0.00138139	-0.00230302	-0.000884708	-0.00117624	0.0022104	-0.00857526	0.00471268	-0.00304209	0.00598974	0.00662266	0.00608574	0.00555633	0.00688994	0.00612705	0.00609878	0.00640322	0.00597584	0.00544416	0.00534067	0.00564201	0.0058571	0.00632292	0.00609693	0.00601341	0.00569643	0.00606995	0.457993	0.696628	0.165124	0.316965	0.675153	0.567051	0.604223	0.796198	0.931092	0.113676	0.795901	0.683133	0.879937	0.852422	0.716946	0.153861	0.408064	0.616249
cg19372507	15	79722028	1236	0.00282828	0.00257377	-0.00249484	0.00154298	-0.000482188	-0.00164338	-0.00085736	-0.00389055	-0.00104171	-0.0047193	-0.000109681	0.00134792	-0.00350126	0.00408086	0.0012378	-0.00324299	0.000568767	-0.00429277	0.0044668	0.0047066	0.00479712	0.00410767	0.0046333	0.00447091	0.00430142	0.00466727	0.0044346	0.00395696	0.00388039	0.00403027	0.00413957	0.00449329	0.00436496	0.00450814	0.00414142	0.00428463	0.526617	0.584487	0.603014	0.707188	0.917114	0.713193	0.842012	0.404518	0.814282	0.233004	0.97745	0.73804	0.397663	0.363766	0.776736	0.471918	0.890765	0.316392
cg15189715	15	79723173	1237	-0.00471674	0.00543746	0.0041048	0.00915124	-0.000880674	0.00305909	-0.00175816	-0.000829568	-0.00340265	-0.00638095	-0.00229798	0.00107678	0.00492361	0.000224771	-0.00367823	-0.0102787	0.00476789	-0.00594549	0.00502958	0.00525506	0.00509309	0.00397662	0.00491821	0.00487846	0.00451575	0.00490889	0.00484179	0.00396154	0.00436672	0.00440969	0.00479531	0.00472348	0.00460095	0.00453914	0.00444358	0.00490351	0.348348	0.300805	0.420269	0.0213768	0.857888	0.53062	0.697026	0.865802	0.482201	0.107239	0.598716	0.807087	0.304536	0.962046	0.42403	0.0235458	0.283278	0.225322
cg18710798	15	79731970	1237	0.0041017	0.000227525	-0.00643806	-0.00142244	0.0029181	0.00064112	0.00260777	-0.00211195	0.000353508	-0.00452228	-0.00644116	-0.00504822	-0.0041451	0.0029709	0.000141213	-0.000815858	-0.000277932	-0.00465022	0.00568886	0.0058512	0.00562596	0.00491211	0.00560008	0.00547821	0.00549216	0.00576736	0.00546495	0.00495157	0.00496081	0.00508118	0.00509282	0.00548387	0.00527973	0.00517415	0.00517964	0.00530008	0.470906	0.968982	0.252478	0.772139	0.602309	0.906836	0.634917	0.714224	0.948424	0.361084	0.194147	0.32046	0.415695	0.587989	0.978662	0.874709	0.957207	0.380276
cg17457029	15	80061551	1237	-0.00666193	0.000527767	0.00549592	-0.000155478	-0.00277758	-0.00643831	0.00273946	-0.00267176	-0.0012834	0.00183787	0.00433767	0.00431073	0.000686321	-0.00505567	-0.00160789	0.00336287	0.000122964	0.00610847	0.00400321	0.00421852	0.00407784	0.00343509	0.00389252	0.00390946	0.00401398	0.00411406	0.00403366	0.00366127	0.0034633	0.00353099	0.00358356	0.00399787	0.00378628	0.00372891	0.00359068	0.00363579	0.0960832	0.900439	0.177738	0.963899	0.475494	0.0995876	0.494935	0.516066	0.750354	0.615683	0.210399	0.222151	0.848119	0.206018	0.671083	0.367144	0.972681	0.0929395
cg15549827	15	80104246	1237	0.00548628	0.00141207	0.00229643	0.00265803	0.00253844	-0.00137501	-0.000245151	-0.00316499	-0.00370012	-0.00538283	-0.00280668	-0.00133813	0.00094172	0.00011586	-0.00399794	-0.00418289	0.00173945	-0.00310639	0.00537135	0.00555339	0.00537507	0.00462978	0.00527914	0.00535026	0.00505078	0.00543125	0.00530004	0.00468692	0.00459059	0.00492179	0.00474679	0.00522992	0.00495153	0.00507851	0.00477452	0.00501408	0.307066	0.799286	0.669207	0.565889	0.630628	0.79718	0.961288	0.560071	0.485095	0.250771	0.540937	0.785716	0.842739	0.982326	0.419427	0.410141	0.715619	0.535564
cg07456586	15	80201251	1237	-0.00416957	-0.00672028	-0.0041802	-0.00313492	-0.00278508	-0.00221132	0.00794948	0.00227491	0.00733601	-0.00408035	-0.00227799	0.00411501	0.00421916	-0.000277247	0.000625689	0.00121963	-0.000826088	0.000763501	0.00392391	0.0048067	0.00403477	0.00345843	0.00416328	0.00421837	0.00358966	0.00445022	0.00385062	0.00349767	0.0042448	0.00380198	0.00399556	0.0041422	0.00417495	0.00384269	0.00401133	0.00378656	0.287961	0.162081	0.300182	0.364693	0.503519	0.600132	0.026791	0.609218	0.0567606	0.243376	0.591507	0.279104	0.290986	0.946636	0.880869	0.750948	0.836839	0.840203
cg26673396	15	80215042	1237	-0.00145095	0.00306739	0.00532902	0.00245396	0.00236948	-0.00498028	0.00191054	-0.00405635	-0.00555125	-0.00808801	-0.00438757	0.00236837	0.000549836	0.00214792	-0.00711103	-0.00675299	0.00203198	-0.000804995	0.00505392	0.0052418	0.00499349	0.0043068	0.00494975	0.0049579	0.00466433	0.00484805	0.00487021	0.00415444	0.00438446	0.00440289	0.00466813	0.00476998	0.00472444	0.00453311	0.00463069	0.00462111	0.77404	0.558427	0.285884	0.568822	0.632147	0.315131	0.682094	0.402763	0.254354	0.0515543	0.316968	0.590637	0.906238	0.652494	0.132284	0.136302	0.660801	0.861709
cg03120983	15	80215045	1237	-0.00274654	-0.00419653	-0.00310777	0.00295262	-0.00470886	-0.00169285	0.00182599	0.00034671	0.000220964	-0.00808831	0.00264381	0.00103702	0.00216683	-0.00115839	-0.001442	-0.00751112	0.000589379	-0.00476448	0.0042732	0.00455087	0.00457579	0.0037716	0.00404114	0.00447276	0.00426113	0.00438033	0.00418017	0.00379913	0.00411702	0.00413951	0.00403852	0.00448135	0.0041437	0.00410643	0.00396992	0.00421895	0.520396	0.356457	0.497026	0.433712	0.243926	0.705074	0.668271	0.936912	0.957843	0.0332551	0.520766	0.802187	0.591585	0.796028	0.727842	0.0673829	0.881979	0.25877
cg10121840	15	80246811	1237	0.00184192	-0.00317061	-0.0146036	-0.00313885	-0.00417389	0.000468154	-0.00261175	-0.00111225	0.00657676	-0.000531039	0.00606595	-0.000581793	-0.00418381	0.00508068	0.00397216	0.00140463	0.000559058	-0.00588628	0.00525032	0.00565928	0.00549155	0.0045126	0.00519631	0.00504237	0.00491793	0.00502351	0.00514558	0.0044307	0.00408487	0.00463101	0.00450164	0.00482069	0.00477969	0.00466973	0.00468958	0.0048963	0.725723	0.575309	0.00783078	0.486696	0.421836	0.926027	0.595373	0.824774	0.201201	0.904598	0.137549	0.900025	0.352684	0.291914	0.405946	0.763571	0.905107	0.22929
cg06300823	15	80263339	1237	-0.00804079	-0.00222544	-0.00719107	-0.000606908	-0.00295503	-0.00201779	0.00638323	-0.00244451	0.0041735	-0.00536308	-0.00112209	0.00570176	0.00509072	0.00225593	0.00813264	0.000168549	-0.000394731	0.000337605	0.00403582	0.00455452	0.00423749	0.00346399	0.00380618	0.00418192	0.00377993	0.00418854	0.0039238	0.00348542	0.00393796	0.00375837	0.00390307	0.00409062	0.003838	0.00370101	0.00379641	0.00386917	0.0463319	0.625109	0.0896942	0.860919	0.437527	0.629448	0.0912739	0.559477	0.287494	0.123873	0.775688	0.129245	0.192137	0.581299	0.0340923	0.963676	0.917189	0.930469
cg00043234	15	80324492	1236	-0.0113996	-0.000471154	-3.71675e-05	0.00110306	-0.00307132	-0.00641537	0.00801908	-0.00259	0.00347521	-0.00151712	-0.00118813	0.00863984	0.00385137	-0.00444814	7.77065e-05	0.00184638	-0.00218326	0.00246733	0.00378891	0.00432994	0.00412369	0.00342577	0.00360061	0.00382214	0.00367518	0.00390904	0.00375705	0.00342159	0.00324591	0.00338827	0.00351107	0.00370086	0.00363264	0.00378541	0.00355085	0.00352506	0.00262378	0.913351	0.992809	0.747462	0.393658	0.0932541	0.0291128	0.507608	0.354973	0.65748	0.714337	0.0107745	0.272676	0.229394	0.982934	0.625717	0.538651	0.483965
cg09764930	15	80346703	1237	0.00630214	-0.000337308	-0.00315567	0.00217383	0.00153643	0.00244381	-0.00222662	-0.000780943	-0.00175295	-0.00228653	-0.00105524	-0.00187848	-0.000829965	0.00282927	-2.34331e-05	-0.00419178	4.54904e-07	-0.00593757	0.00437702	0.00453842	0.00451198	0.0038582	0.00431612	0.00429096	0.00419928	0.004464	0.0044218	0.00396737	0.00378135	0.0039815	0.00398685	0.00425693	0.00416634	0.0042045	0.00394743	0.00414525	0.149917	0.940753	0.484303	0.573141	0.721859	0.569	0.595946	0.861125	0.691786	0.56439	0.780195	0.637069	0.835092	0.506288	0.995512	0.318776	0.999908	0.152036
cg14576021	15	80379619	1200	0.0054628	-0.00347542	-0.0119441	0.00389254	-0.00619143	-0.00851291	0.00304237	0.0125496	0.00569652	-0.00652799	-0.00275164	0.0064235	0.00169239	-0.00257208	0.00736837	0.00369515	0.0032494	-0.00341232	0.00734856	0.00734378	0.00751393	0.00625734	0.00766834	0.00699412	0.00631888	0.00697767	0.00678604	0.00603234	0.00669414	0.00721167	0.00621118	0.00716803	0.00689234	0.00611591	0.00700968	0.00667961	0.457249	0.636037	0.111926	0.533891	0.419435	0.223546	0.63018	0.0720927	0.401218	0.279179	0.681034	0.373086	0.785257	0.719724	0.285039	0.54572	0.642964	0.609451
cg02259420	15	80389633	1237	0.00347808	0.00563161	0.00610584	0.00264718	0.0028625	0.00071048	0.00388312	-0.0065927	-0.00633023	-0.00284553	-0.00341412	-0.00228783	1.95381e-06	-1.9103e-06	-0.00511656	-0.00017603	0.000283232	-0.00262213	0.00431295	0.00457468	0.00454464	0.00400349	0.00428245	0.00406777	0.00403227	0.0043732	0.00442135	0.00384425	0.00355722	0.00378089	0.00388429	0.00442307	0.00408688	0.00411928	0.00368189	0.00388842	0.419997	0.218309	0.179102	0.508473	0.503862	0.861346	0.335542	0.131677	0.152218	0.459176	0.337171	0.54511	0.999599	0.999655	0.210589	0.965914	0.938683	0.500093
cg17567850	15	80389637	1237	0.00537089	-0.0020746	0.00413142	0.00443349	-5.76909e-05	-0.000623637	0.000598965	-0.00187458	-0.00236751	-0.0067604	-0.00242883	-0.000659332	0.00098634	3.47509e-05	-0.00457615	-0.00069577	0.000797499	-0.00195793	0.00443795	0.00470939	0.00466557	0.00407932	0.00453861	0.00446294	0.00422873	0.00467572	0.00444719	0.00388145	0.00396722	0.00410177	0.00413183	0.00443582	0.00424922	0.00440568	0.00404145	0.0043303	0.226196	0.659558	0.37588	0.277116	0.989858	0.888868	0.887363	0.68848	0.594476	0.0815578	0.540388	0.872296	0.811325	0.993749	0.281508	0.874515	0.84357	0.651163
cg23137760	15	80390669	1237	0.00455569	0.00473915	-0.00285948	0.002222	0.0026866	0.0022564	0.000469019	-0.00398715	0.000877563	-0.00753543	-0.00172917	-0.00361146	-0.00105222	0.0021346	-0.000350664	-0.00373021	-0.000883142	-0.00534536	0.006221	0.00651038	0.00634078	0.00528841	0.00627277	0.00614187	0.00609227	0.00636738	0.00630618	0.00549506	0.0054749	0.00559056	0.00565285	0.00612911	0.00602222	0.0059742	0.00563448	0.00599982	0.46398	0.466652	0.652014	0.674366	0.668436	0.713335	0.938635	0.531194	0.889324	0.170278	0.752127	0.518285	0.852335	0.727635	0.953567	0.532374	0.875451	0.372972
cg01763943	15	80443987	1237	0.0042844	0.00213731	0.00530621	0.00369672	-0.00011136	-0.0041301	0.00237002	-0.0044781	-0.00599016	-0.00416243	-0.00184862	-0.000482356	-0.00192379	0.00046615	-0.00559293	-0.00501949	0.00272444	-0.0018017	0.00451697	0.00476306	0.00469636	0.00388997	0.00440438	0.00443207	0.00436209	0.00460614	0.0045027	0.00400885	0.00398436	0.00421619	0.00409642	0.00441273	0.0043807	0.00438695	0.00419363	0.00432052	0.34287	0.65363	0.258537	0.341949	0.979829	0.351405	0.586908	0.33095	0.183404	0.299125	0.64267	0.908916	0.638622	0.91587	0.201701	0.252546	0.515911	0.67667
cg06856840	15	80446451	1237	0.00671168	0.00983357	-0.00744807	-0.00168196	0.00454305	0.00168407	0.000344189	-0.00481032	0.00444218	-0.0019673	0.00855127	-0.00528448	0.00587214	-0.00588908	-0.007119	0.0058285	0.00421191	-0.00967216	0.00805587	0.00769939	0.00851994	0.00712738	0.00825869	0.00797159	0.00726692	0.00734581	0.0072765	0.00703635	0.00752544	0.00747295	0.00797951	0.00755762	0.00789394	0.00737234	0.00740063	0.00787048	0.404765	0.201536	0.382013	0.813444	0.582255	0.832685	0.962223	0.512572	0.541542	0.779791	0.255824	0.479475	0.46179	0.435847	0.367146	0.429183	0.569269	0.219104
cg09735657	15	80453046	1236	0.00621465	0.00158924	-0.00259117	0.000766357	0.00158662	0.000366727	-0.00196467	-0.00116605	-0.00167292	-0.00430366	-0.00339844	-0.00066152	0.000406018	0.00208189	6.61027e-06	-0.00192137	0.00297354	-0.00220773	0.00451441	0.0045398	0.00455346	0.003935	0.00444514	0.00429505	0.00433636	0.00455128	0.00452786	0.00400986	0.00389303	0.00393116	0.0039918	0.00436506	0.00412622	0.00426463	0.00395104	0.00422461	0.168628	0.726287	0.569319	0.845585	0.721141	0.931956	0.650498	0.797795	0.711776	0.28315	0.382687	0.866366	0.918985	0.633402	0.998722	0.652324	0.451692	0.601261
cg23717174	15	80466823	1237	-0.00426539	0.000903226	0.0057274	-0.000835172	-0.000935633	-0.00298129	0.00451067	-0.00255977	-0.00337713	-0.00305455	-0.00480302	0.0064301	0.00113746	-0.000630013	-0.00467429	-0.000239469	-0.000610405	0.00135774	0.00438773	0.00494788	0.00431372	0.00375318	0.00450613	0.00420891	0.00398445	0.00443101	0.00425148	0.00385829	0.00388859	0.0040831	0.0042913	0.00433101	0.00392729	0.0043337	0.00425075	0.0041542	0.330992	0.855153	0.184271	0.823906	0.835513	0.478741	0.257606	0.56347	0.426996	0.428545	0.216772	0.115301	0.790962	0.884343	0.233965	0.955933	0.885817	0.743792
cg14834554	15	80471539	1237	0.00357514	0.00112517	0.00176556	0.00413892	0.00335432	0.000683091	0.00285759	-0.00563151	-0.00335793	-0.00718114	-0.00382571	-0.00154057	-0.000500186	-0.00159378	-0.0014673	-0.00308605	0.000403963	-0.00171799	0.00479882	0.00496513	0.00471048	0.00403277	0.00451801	0.00476615	0.00446651	0.00451672	0.00473342	0.00413812	0.00398989	0.00417689	0.00412314	0.00445815	0.00416206	0.00434533	0.00416098	0.00419606	0.45627	0.820724	0.707797	0.30474	0.457825	0.886036	0.522315	0.212466	0.478071	0.0826763	0.337634	0.712252	0.903444	0.720719	0.724432	0.47758	0.92266	0.682226
cg06450563	15	80475159	1237	0.00225379	0.00362685	0.00440112	0.00338623	0.00307114	-0.00219756	0.00289801	-0.00566448	-0.00516267	-0.00540827	-0.00312992	-0.000419204	0.000623051	0.000867033	-0.00401016	-0.00535979	-0.000958304	-0.00369151	0.00490988	0.00515762	0.00509756	0.00431399	0.00493441	0.00473175	0.00467881	0.00496037	0.00497441	0.00441214	0.00430793	0.0044725	0.00441268	0.00489002	0.00467481	0.00480849	0.00453503	0.0046104	0.646212	0.48193	0.38793	0.432487	0.533684	0.642341	0.535659	0.253476	0.299342	0.220285	0.467503	0.925324	0.887716	0.859268	0.390991	0.265	0.832644	0.423309
cg07675782	15	80484505	1237	0.000743046	0.00217572	0.00314609	0.00406987	-4.18607e-05	-0.00240228	0.00306001	0.00139974	-0.00461471	-0.0112045	-0.00435915	-0.00340526	0.00313191	-0.00117488	-0.00555177	0.00206864	-0.00405308	-0.00165187	0.00426592	0.00426344	0.00408827	0.00384784	0.00448485	0.00447723	0.00386997	0.00434772	0.00403043	0.00404428	0.00380307	0.00393173	0.00372193	0.00405007	0.00399079	0.00403397	0.00408176	0.00417627	0.861723	0.609828	0.441572	0.29019	0.992553	0.591575	0.429116	0.747491	0.252222	0.00559776	0.251704	0.386437	0.400081	0.771748	0.164181	0.608088	0.320722	0.692447
cg25188900	15	80636017	1237	0.00406924	-0.00158268	0.000771135	0.00325458	0.00302811	0.000972604	0.00121057	-0.00150135	-0.00386855	-0.00379035	-0.00398595	-0.00219322	-0.00224543	0.00142081	-0.00247594	-0.00246811	-0.001153	-0.00240964	0.00391446	0.00415204	0.00409981	0.0034751	0.00400839	0.00386506	0.00375165	0.0040705	0.00401091	0.00358621	0.00349082	0.00362455	0.00364109	0.00387046	0.00363471	0.00376649	0.0036462	0.00379949	0.298553	0.703069	0.850806	0.348993	0.449982	0.801319	0.746939	0.71225	0.334792	0.290546	0.253522	0.545112	0.537438	0.713551	0.49575	0.512287	0.751836	0.525949
cg22035259	15	80657823	1236	0.00122939	0.00739649	0.00328933	0.00338436	-0.00370555	-0.00325442	0.000909582	-0.00628871	-0.00325237	-0.00570925	-0.00158492	0.00615403	-0.000840841	-0.0014367	-0.00158471	0.00170242	0.0010229	-0.00532953	0.00408941	0.00429175	0.00427513	0.00368437	0.00381148	0.00406807	0.00373016	0.00422538	0.0041966	0.00365081	0.00354161	0.00371582	0.00379439	0.00437217	0.00403013	0.00390526	0.00375742	0.00378012	0.763698	0.0848122	0.441649	0.358319	0.330947	0.423716	0.80735	0.136667	0.438339	0.117857	0.654504	0.0976867	0.824624	0.742457	0.69416	0.662889	0.785441	0.158574
cg16622471	15	80727765	1233	0.00337535	0.00199076	-0.00554703	0.000909063	-0.00145674	0.00356174	-0.00268591	0.000504747	0.00206964	-0.00307425	-0.000767496	-0.000881135	-4.27945e-05	0.0032213	0.00293718	-0.003442	0.00342037	-0.00598986	0.00425067	0.0043619	0.00457533	0.00367878	0.0043762	0.00412849	0.00436976	0.00432762	0.00432126	0.00362735	0.00371541	0.00391259	0.00405356	0.00415195	0.00428512	0.0041105	0.00397665	0.00413762	0.427151	0.648104	0.225367	0.804823	0.739227	0.388291	0.53878	0.90715	0.631979	0.396705	0.836345	0.82182	0.991577	0.437837	0.493067	0.402385	0.389727	0.147713
cg08942191	15	80729093	1237	0.00172016	-0.00435855	-8.82307e-05	0.000929547	0.00340634	0.000557809	-0.000235822	-0.000103499	-0.000744512	-0.00142145	-0.00628816	0.000705443	0.00069683	0.00455452	-0.00116259	-0.00066335	-0.000653178	-0.000840345	0.00440549	0.00468439	0.00443596	0.00369511	0.00417347	0.004229	0.0040018	0.00461926	0.00404045	0.00384237	0.00387008	0.00380708	0.00413798	0.00439932	0.00415076	0.00394219	0.00392243	0.0041753	0.696198	0.352142	0.984131	0.80138	0.414392	0.895063	0.953009	0.982124	0.853806	0.711427	0.104202	0.852995	0.86627	0.300539	0.779408	0.866371	0.867745	0.840491
cg15642891	15	80781610	1237	0.0054635	0.0021679	-0.00286503	0.000622382	0.00079493	0.00291074	-0.00258828	-0.00481886	-0.00454993	-0.00306242	-0.00037717	-0.00363534	-0.000673018	0.000294012	-0.000766738	-0.00319883	-0.000149104	-0.0048627	0.00397896	0.00408262	0.00414909	0.00345101	0.00381921	0.00381778	0.00380839	0.00406123	0.00404722	0.00346928	0.00347571	0.00359008	0.00366491	0.00387888	0.00362425	0.00370198	0.00353591	0.00379682	0.169722	0.595413	0.489868	0.85688	0.83512	0.445812	0.496742	0.235405	0.260923	0.377385	0.913586	0.311248	0.854297	0.93958	0.832452	0.387541	0.966364	0.200289
cg14647709	15	80851508	1237	-0.00335817	-0.00453506	0.00233061	-0.000585166	-0.00771827	-0.00146608	0.00477011	0.00286098	-0.00444216	-0.00472794	0.00302994	0.00615402	0.00062776	0.000232547	0.00136519	0.00480939	0.00474151	0.00353168	0.00511174	0.00530879	0.00540824	0.00454227	0.00508392	0.00518733	0.0050375	0.00518854	0.00479618	0.00449101	0.00453052	0.00461894	0.0049104	0.00514709	0.00495585	0.00460592	0.00456017	0.00462978	0.511211	0.392964	0.666514	0.897495	0.128971	0.777462	0.34368	0.581356	0.354348	0.292453	0.503634	0.182747	0.898273	0.963964	0.782955	0.296405	0.298449	0.445571
cg15647584	15	80872041	1237	0.00440231	0.00126258	0.00439586	0.00287145	0.00394412	-0.00218538	0.000179301	-0.00353972	-0.00536181	-0.00443074	-0.00379564	0.00194977	-0.00118445	0.00102127	-0.00270602	-0.00362578	-0.00184568	-0.00505253	0.00417085	0.00438492	0.00434065	0.00369651	0.00411921	0.00408233	0.0041122	0.00435545	0.00416022	0.00385721	0.00366244	0.00375611	0.00373706	0.00416824	0.00410414	0.00418671	0.00383993	0.00403859	0.291199	0.773395	0.311194	0.437277	0.338317	0.592424	0.965222	0.416384	0.197458	0.250684	0.30003	0.603696	0.751283	0.806447	0.509678	0.386479	0.630763	0.210911
cg14239640	15	80872968	1237	0.00653235	0.00101892	0.00450474	0.00296491	0.00189103	-0.00165613	-0.000279773	-0.00304227	-0.0050348	-0.00553656	-0.00275976	0.00086455	-0.00207936	0.000751406	-0.00258511	-0.00422587	-2.08501e-05	-0.00392606	0.00481329	0.00515497	0.00487935	0.00417582	0.00470024	0.00476016	0.00466844	0.00495424	0.00484317	0.00427755	0.00415468	0.00432982	0.00438922	0.0048707	0.00458047	0.00466534	0.00438604	0.00466069	0.174734	0.843312	0.35589	0.477692	0.687443	0.727905	0.952213	0.539167	0.298541	0.195551	0.506528	0.841736	0.635683	0.877396	0.572498	0.365041	0.996207	0.399576
cg26624570	15	80874488	1237	0.00162246	-0.00197614	0.00258896	-0.000905618	0.00110376	0.00163253	0.00620312	-0.0013651	-0.00652952	-0.00400331	-0.00517153	0.00127731	0.00125556	-0.00267464	-0.0032965	-0.000389071	0.00200925	-0.00368654	0.00399693	0.00420678	0.00429151	0.00343601	0.00396132	0.0038082	0.00373268	0.00400316	0.00390448	0.00355155	0.00352669	0.003611	0.00370715	0.00384106	0.00388883	0.00386451	0.00376725	0.00362567	0.684797	0.638533	0.546325	0.792114	0.780525	0.66815	0.096545	0.7331	0.0944623	0.259658	0.14254	0.723544	0.734847	0.486223	0.396614	0.919806	0.593793	0.309255
cg25380030	15	80877112	1237	-0.00317177	0.000113925	-0.000682568	0.000884421	-0.00356184	-0.00483119	0.00778653	-0.00165149	-0.00282063	-0.00275844	-0.00186964	0.0033581	0.00270018	0.000916216	0.000479078	-0.00382691	0.00562953	0.00131288	0.00357694	0.00352148	0.00386187	0.00314709	0.0034515	0.00376271	0.00339205	0.00346919	0.00338454	0.00298052	0.00343395	0.00347949	0.0034043	0.00351397	0.00344062	0.00319793	0.00330072	0.00340864	0.375226	0.974192	0.859708	0.778689	0.302086	0.199154	0.0217032	0.634042	0.404626	0.354712	0.586127	0.334489	0.427679	0.794296	0.889259	0.23143	0.0880931	0.700117
cg08371852	15	80878744	1237	-0.00803676	-0.00211015	-0.00263374	0.00137221	0.000291932	-0.00509288	0.0107955	-0.0030015	0.00263663	-0.0042456	-0.00573989	0.00511634	0.0057579	-0.00259922	0.00134997	-0.000308986	0.000919642	0.00675211	0.00357837	0.0039122	0.00394995	0.00315232	0.00354898	0.0037466	0.00325506	0.0036269	0.00354702	0.00335198	0.00349739	0.00348865	0.00350037	0.00359108	0.00358566	0.00334803	0.00334688	0.00341698	0.0247088	0.589626	0.504913	0.663343	0.934442	0.17404	0.000911398	0.407916	0.457278	0.205301	0.100758	0.142494	0.0999818	0.469189	0.706551	0.926469	0.783489	0.0481498
cg06294042	15	80879494	1237	0.00447228	0.0011204	0.0018063	0.00314807	0.00348599	0.00086647	0.00108009	-0.00329748	-0.00505511	-0.00451899	-0.00486747	-0.000558958	-0.00206836	0.00243359	-0.00312726	-0.00676215	0.000219477	-0.00523995	0.00554129	0.00589523	0.0057502	0.00488885	0.00561452	0.00553329	0.0054986	0.0057853	0.00563875	0.00493284	0.00495941	0.00508014	0.00494121	0.00550619	0.00522447	0.00532261	0.00516886	0.00539165	0.419619	0.849268	0.753423	0.519623	0.534673	0.875566	0.844274	0.568695	0.369988	0.359614	0.326365	0.912387	0.675513	0.658508	0.549453	0.203922	0.966131	0.331118
cg00360077	15	80889593	1237	-1.3913e-06	0.00257269	0.00139478	0.000645693	0.000846489	-0.000774914	0.0038042	-0.00303306	-0.00139875	-0.00447395	-0.00127185	-0.00194736	0.00403849	0.00235176	-0.0043635	-0.000714163	-0.000132678	-0.00195628	0.00446806	0.00483573	0.00502572	0.00422782	0.00489747	0.00468015	0.00453709	0.00469544	0.0047547	0.00419923	0.00404849	0.00430208	0.00425214	0.00441858	0.00427936	0.00440104	0.00436221	0.00443392	0.999752	0.594714	0.781374	0.878615	0.862776	0.868492	0.401768	0.518306	0.768618	0.286685	0.753403	0.650796	0.342237	0.594558	0.307889	0.871092	0.975736	0.659062
cg06740109	15	80889624	1237	-0.00976091	-0.00363741	0.00132712	0.00072515	-0.00135463	-0.00261135	0.011544	-0.000877308	0.00144712	-0.00529218	-0.00380295	0.00389669	0.00288014	-0.00526574	-0.00331555	0.00235597	-0.00202877	0.00370748	0.00375712	0.00415455	0.00391076	0.00348782	0.00367938	0.00377507	0.00357448	0.00377564	0.00374332	0.00346052	0.00347541	0.00342568	0.00362719	0.00379794	0.00360342	0.00362255	0.00363042	0.00352195	0.00937752	0.381288	0.734345	0.8353	0.712748	0.489104	0.00123981	0.816258	0.699061	0.126189	0.273847	0.255332	0.427171	0.165603	0.357513	0.515458	0.576281	0.29249
cg24810429	15	80911444	1237	0.00618768	0.00176338	0.00123917	0.00523819	0.00610112	0.00194491	-0.00129665	-0.00241063	-0.00740068	-0.00579566	-0.00529614	0.00133879	0.000956519	-0.000554668	-0.00382741	-0.00541099	-0.00257904	0.000479888	0.00492324	0.00480845	0.00453089	0.00441139	0.00453708	0.00460964	0.00440295	0.0045541	0.00473211	0.00407604	0.00395122	0.00420904	0.00428965	0.00517962	0.00405659	0.00420999	0.0041517	0.0040239	0.208815	0.713825	0.784473	0.235061	0.178714	0.673082	0.768378	0.596576	0.117835	0.15506	0.180122	0.750428	0.823549	0.91472	0.345423	0.198696	0.534468	0.90507
cg12749396	15	80913388	1236	0.00231701	0.00323089	0.00411064	0.00469062	0.000770766	-0.00190742	0.000739445	-0.00450067	-0.00295881	-0.00428441	-0.00168658	-9.93855e-05	0.00159878	-0.00117237	-0.00523483	-0.00395225	0.000489979	-0.00329868	0.00414962	0.00431196	0.00427465	0.00370939	0.00409602	0.00405039	0.00391925	0.00426646	0.00409901	0.00368182	0.00356351	0.00370199	0.00357472	0.00390708	0.00379965	0.00393406	0.00376944	0.00380474	0.576594	0.453684	0.336235	0.206042	0.85074	0.637696	0.850351	0.291473	0.470397	0.24456	0.636005	0.978582	0.654698	0.76413	0.168291	0.315078	0.896577	0.385947
cg20543950	15	80929325	1236	-0.00504033	0.00289312	0.00477081	0.00221405	-0.004819	-0.00866973	0.00465014	-0.00200526	-0.00377485	0.00311869	0.00355996	0.00901371	0.00220943	-0.00675151	-0.00490327	0.00180722	-0.00149587	0.00591384	0.00376768	0.00426068	0.00407075	0.00347883	0.00380562	0.00399403	0.00378407	0.00397877	0.00376647	0.00345353	0.00339787	0.00358529	0.00363355	0.00402342	0.00367366	0.00362062	0.00350157	0.00358905	0.180968	0.49712	0.241208	0.524493	0.205411	0.0299558	0.21912	0.614268	0.316236	0.366502	0.294775	0.0119342	0.543144	0.0933372	0.181971	0.617675	0.669235	0.0994052
cg13026773	15	80986359	1237	0.00387566	0.001362	-0.00074378	0.00500554	0.00269428	0.00281151	-0.000313479	-0.00498669	-0.00457262	-0.00630147	-0.00380531	-0.00297841	0.000898281	-0.000277209	-0.00234908	-0.00408471	0.000150556	-0.00719019	0.00658889	0.00680986	0.0067105	0.00551977	0.00650244	0.00638927	0.00630291	0.00660085	0.00649205	0.00583765	0.0057552	0.00584536	0.00598112	0.00643528	0.00634734	0.00627181	0.00614331	0.00633219	0.55639	0.841477	0.911745	0.364492	0.678618	0.659911	0.960333	0.449971	0.48122	0.280386	0.508487	0.610378	0.880618	0.965641	0.711317	0.514866	0.980448	0.256167
cg19623359	15	80994554	1237	0.00496745	-0.00365382	-0.00509722	0.00238086	0.00316476	0.0038199	0.00195035	0.00220824	0.00438193	-0.00674023	-0.00317481	-0.00532188	-0.000368857	0.00407782	-0.00214688	-0.0037721	-0.000868227	-0.00503532	0.00539109	0.00553072	0.0054842	0.00458623	0.00546744	0.00517345	0.00531876	0.00550005	0.00562166	0.0047447	0.00475245	0.00466478	0.00484407	0.00517948	0.00494944	0.00504947	0.0049364	0.00506029	0.356831	0.508843	0.352662	0.603669	0.562699	0.460291	0.713848	0.688056	0.435701	0.155439	0.50411	0.253926	0.939303	0.431104	0.664462	0.455046	0.860386	0.319705
cg22438251	15	81002019	1237	0.00227225	0.000857694	0.00640087	0.00326686	0.00116874	-0.00681958	0.000412577	-0.00170884	-0.00347305	-0.0040879	-0.00233106	0.00244191	2.44274e-05	0.000555033	-0.0068007	-0.00320325	0.00116735	0.00208887	0.00394695	0.00395837	0.00406007	0.0036764	0.00405286	0.00385912	0.00373677	0.00385337	0.00388981	0.00364091	0.00342464	0.00362931	0.00363376	0.00391666	0.00390349	0.00388286	0.00370847	0.00384962	0.564819	0.828459	0.114901	0.374216	0.77306	0.0772062	0.912084	0.657428	0.371932	0.261537	0.496078	0.501054	0.994636	0.887308	0.0814716	0.409389	0.752928	0.587394
cg00728585	15	81020380	1237	0.00332044	0.0033755	0.00415367	0.0035703	0.00338678	-0.00358041	0.00344259	-0.00358552	-0.00293262	-0.00539715	-0.00517466	0.000594427	0.000577651	-0.00109451	-0.00446788	-0.0046454	-0.000646429	-0.00208939	0.00457084	0.00486795	0.00479246	0.00414368	0.00471398	0.00465549	0.00453644	0.00473242	0.00458282	0.00427291	0.00415304	0.00438111	0.0041694	0.00452038	0.00458276	0.00448995	0.00434673	0.00460371	0.467569	0.48805	0.386101	0.388894	0.472476	0.44185	0.447928	0.44866	0.522227	0.20655	0.212767	0.892075	0.88981	0.80868	0.329594	0.300845	0.881778	0.649938
cg14178796	15	81097758	1235	-0.00971602	-0.00484326	-0.00505592	0.00146176	-0.00259054	-0.0112822	0.00821762	-0.00218624	0.00339335	-0.00268027	-0.000775736	0.0150423	0.00680638	-0.00418903	0.00175862	-0.000453161	-0.00307805	0.00238865	0.0055194	0.00566397	0.00549094	0.00437726	0.00497654	0.00569066	0.00463905	0.00532033	0.00523276	0.00442071	0.00513656	0.00541405	0.00495883	0.00498596	0.00528854	0.00483381	0.00507333	0.00496843	0.07835	0.392497	0.357168	0.738423	0.602681	0.0474151	0.0764939	0.68113	0.516674	0.544317	0.879958	0.00546296	0.169884	0.400815	0.739486	0.925309	0.544042	0.630683
cg04187814	15	81136522	1237	0.00404124	0.00166171	0.00292401	0.00355376	0.00231478	-0.00143716	0.00095649	-0.00300646	-0.00468668	-0.00411981	-0.00285347	-0.00026742	-0.00106183	-0.000124361	-0.00427398	-0.0036337	-0.00011927	-0.00325628	0.00397319	0.00409333	0.0041041	0.00348362	0.00382498	0.00391985	0.00380805	0.00404613	0.00396312	0.00357211	0.00337526	0.00360339	0.00365573	0.00389526	0.00378339	0.0038938	0.00363262	0.00378999	0.309093	0.684776	0.476179	0.307665	0.545062	0.71389	0.801678	0.457454	0.236978	0.248775	0.397884	0.940841	0.771467	0.974531	0.258616	0.350716	0.973808	0.390241
cg04397457	15	81143837	1237	-0.00157561	0.00592616	0.00121182	0.00641586	-0.000903263	-0.00350454	0.00695303	-0.00470352	-0.000275406	-0.0101487	-0.00333611	0.00230072	0.00345275	0.00223596	-0.00305168	-0.00742829	0.00393542	-0.00570616	0.00509068	0.00528504	0.00522137	0.00438682	0.00512487	0.00507753	0.00483073	0.00513995	0.0049922	0.00460349	0.00439332	0.00464838	0.00463413	0.00491397	0.00483693	0.00472627	0.00468932	0.00457	0.756935	0.262157	0.81647	0.143595	0.860097	0.490065	0.150056	0.360144	0.956005	0.0274849	0.447637	0.620636	0.456229	0.649095	0.528098	0.11602	0.40134	0.211807
cg21414092	15	81248254	1237	0.00515462	-0.000523371	0.00220751	0.00265236	0.003079	0.000846312	-0.00130119	0.000788438	-0.00212296	-0.00419532	-0.00618222	-0.0031011	-0.00146033	0.00354304	-0.00245926	-0.00374732	-0.00221019	-0.00413144	0.00535473	0.00561002	0.00547549	0.0046185	0.00535789	0.00517212	0.00512963	0.00549431	0.00537763	0.00480752	0.00464243	0.00490224	0.00476302	0.00537889	0.00514961	0.00520445	0.00491182	0.0051239	0.335734	0.925671	0.686828	0.565771	0.565517	0.870023	0.799757	0.885895	0.693008	0.382849	0.182966	0.527002	0.759149	0.510093	0.632962	0.471511	0.652729	0.420066
cg01772192	15	81270102	1237	-0.00500875	-0.00165294	0.00717275	-0.000504789	-0.00244044	-0.00590069	0.00355313	0.0018429	-0.0023512	0.00195008	0.00360659	0.00459027	0.00132031	-0.00540753	-0.00309913	0.00375467	0.00238226	0.0107726	0.00499005	0.00518982	0.00495385	0.0043682	0.00507316	0.00496439	0.00478292	0.00492929	0.00500192	0.0045175	0.00443009	0.00449014	0.0043362	0.00483125	0.00456424	0.00467374	0.00444611	0.00450301	0.3155	0.750108	0.147641	0.908001	0.630481	0.234596	0.457555	0.708503	0.638313	0.66598	0.415581	0.306639	0.760759	0.26302	0.497136	0.421771	0.592092	0.0167425
cg25220537	15	81298068	1237	-0.00941205	-0.00732036	-0.00669334	-0.00118418	0.00145198	-0.00156659	0.00027756	0.00275269	0.00228004	0.00187685	0.00228216	0.000559181	0.010777	-0.000833575	-0.00140283	0.00886314	0.00486504	0.00929633	0.00449659	0.00505082	0.00469079	0.00419286	0.0048387	0.00470993	0.00455866	0.00472397	0.0042648	0.0039874	0.00412066	0.00428454	0.0045473	0.0043728	0.00460474	0.00421357	0.00471493	0.00425007	0.0363353	0.147242	0.153606	0.777616	0.764119	0.739426	0.95145	0.560091	0.592914	0.637859	0.579693	0.896162	0.0177891	0.848818	0.760634	0.0354242	0.302149	0.0287178
cg21102328	15	81299334	1235	-0.00288948	-0.0010549	0.00674795	-0.000208674	0.000218549	-0.00491881	0.00201145	0.000669977	-0.00142959	0.00249309	0.00242332	0.00308536	-7.72695e-05	-0.00305074	-0.00178906	0.00505745	-0.00125743	0.00514966	0.00401784	0.00418712	0.00404449	0.00326162	0.00400556	0.00376088	0.0038468	0.00406373	0.00415668	0.00346647	0.00340839	0.00339237	0.00358403	0.00391014	0.00376267	0.00371427	0.00358373	0.00371618	0.472041	0.801087	0.0952304	0.948987	0.956488	0.190911	0.601052	0.869048	0.730902	0.472017	0.477093	0.363086	0.982799	0.435266	0.634448	0.173316	0.725685	0.165827
cg03085538	15	81317493	1233	-0.00445044	-0.000382015	-0.00175492	-0.00540885	-0.0065313	-0.0043647	-0.00103635	0.000982089	0.00199757	0.00488414	0.00453947	0.0071897	0.00196493	-0.00270837	0.00430221	0.00500555	0.0025352	0.00175338	0.00396571	0.0042342	0.00414679	0.00332045	0.0038079	0.00386233	0.003797	0.00403836	0.00401419	0.00343408	0.00335545	0.00353478	0.00356862	0.00398417	0.00394087	0.00364747	0.00358146	0.00385031	0.261765	0.928111	0.67215	0.103323	0.086309	0.258447	0.784901	0.807858	0.618746	0.154952	0.176099	0.0419531	0.581899	0.496642	0.274969	0.169959	0.479028	0.648832
cg10302002	15	81343342	1237	0.00172451	0.00201282	-0.0026283	0.0004268	-0.00202869	0.00109667	0.00297086	-0.00370308	0.00363042	-0.00536626	-0.00282694	-0.00190974	-0.000234778	0.000147309	-0.00442651	-0.00243296	0.00318405	-0.00133813	0.00457006	0.00506646	0.00505928	0.00413295	0.00493181	0.00459453	0.00452616	0.00482745	0.00472256	0.00427124	0.00430581	0.00424884	0.00432608	0.00471507	0.00454138	0.00442138	0.00447579	0.00438096	0.705913	0.691158	0.603412	0.91775	0.680817	0.811346	0.511583	0.443028	0.442047	0.208982	0.511477	0.65309	0.95672	0.975076	0.329706	0.582134	0.476841	0.760029
cg13201942	15	81344662	1237	-0.00482349	0.00729779	0.00748564	0.00029008	-0.00125606	-0.007654	0.00147635	-0.0056207	-0.00587826	0.00208685	0.00616797	0.00494076	0.00309806	-0.00702583	-0.0070466	0.00690554	0.00288193	0.00825913	0.00399263	0.00418756	0.00431593	0.00358814	0.0039426	0.00390843	0.00400329	0.00411674	0.0042281	0.00352525	0.00359327	0.00344708	0.00371045	0.00392754	0.00403952	0.00365991	0.00366163	0.00369997	0.227009	0.0813806	0.0828432	0.935566	0.75004	0.0501911	0.71229	0.17215	0.164442	0.553869	0.0860646	0.151768	0.403743	0.0736369	0.0810866	0.0591866	0.431247	0.0256007
cg07050504	15	81391682	1237	0.00514279	-0.00165712	0.000756368	-0.000567866	0.00278472	0.00413479	-0.00297057	-0.00227033	-0.00390365	-0.00407706	-0.00170378	-0.00440393	-0.00176769	0.0034014	-0.00275634	-0.0019969	0.000382452	-0.00645973	0.00521969	0.00524019	0.00532155	0.00470585	0.00520459	0.0050233	0.0051494	0.00515595	0.00512199	0.00472313	0.00452413	0.00468454	0.00491134	0.00502937	0.0050213	0.00498114	0.00479489	0.00496703	0.324493	0.751826	0.886975	0.90395	0.592614	0.410438	0.564023	0.659696	0.445979	0.388022	0.706473	0.347167	0.718906	0.498845	0.583053	0.6885	0.936426	0.193423
cg21336629	15	81403629	1234	-0.01086	-0.00408456	0.000365997	0.000749916	-0.00190062	-0.0046998	0.0089413	0.00037853	0.001209	-0.00425533	-0.0061606	0.00358134	0.00340819	-0.00113718	0.000259336	0.000226253	-0.00107483	0.00468094	0.00396669	0.00425474	0.00410367	0.00387414	0.00384328	0.00418187	0.00380289	0.00392709	0.00391084	0.00375604	0.00356867	0.00380718	0.00367393	0.00383925	0.00372102	0.0040215	0.00354964	0.00382899	0.00618541	0.337054	0.928933	0.846513	0.620931	0.261075	0.0187135	0.923211	0.757215	0.257243	0.0842934	0.346869	0.35358	0.76708	0.944436	0.955134	0.762042	0.221518
cg05624577	15	81411055	1237	0.00377139	0.00225529	-0.00076579	0.00227511	0.00279654	0.00235228	-0.000406516	-0.00386675	-0.00499307	-0.00932487	-0.00495013	-0.00364788	-0.00247452	0.00232176	-0.0013745	-0.00410207	-1.8095e-05	-0.00709557	0.0058814	0.00604797	0.00609032	0.00509821	0.00602475	0.00563996	0.00577734	0.0059565	0.00603688	0.0053229	0.00519636	0.00533097	0.00541028	0.0058255	0.00582717	0.0055664	0.00536845	0.0056095	0.521367	0.709222	0.899939	0.655412	0.642523	0.676625	0.943904	0.516231	0.408184	0.0798011	0.340785	0.493798	0.647403	0.690223	0.813527	0.461162	0.997311	0.2059
cg27021709	15	81433929	1237	0.00232129	0.00380286	-0.0094116	0.00285248	-0.00420198	0.0022066	-0.000685783	-0.0036041	0.0027035	-0.00979289	-2.13683e-05	-0.00490169	0.00101379	0.00632673	0.00511099	0.00104219	0.00116107	-0.0015971	0.00511536	0.00551951	0.0054484	0.00455278	0.00529563	0.00555402	0.00499081	0.00520068	0.00503933	0.00445946	0.00457334	0.0046496	0.00487028	0.00509569	0.00499776	0.00486671	0.0048613	0.0050435	0.649981	0.490833	0.0840947	0.530963	0.427498	0.691147	0.890707	0.488306	0.591626	0.0280934	0.996272	0.291783	0.835106	0.21439	0.306471	0.830433	0.81123	0.751497
cg22766611	15	81445316	1237	-0.00270098	-0.00686425	0.00220863	0.00341074	-0.0020387	0.00311801	-0.00137571	0.00666052	-0.00127477	-0.00215158	-0.004339	-0.00230323	0.00603011	-0.000633055	-0.00185736	-0.00521372	0.00110268	-0.00290749	0.00489196	0.00507625	0.00530964	0.00420245	0.00480527	0.00491756	0.00468464	0.0047438	0.00491147	0.00430161	0.00427535	0.00434932	0.00496429	0.00467298	0.00454478	0.00461354	0.00458773	0.0047958	0.580862	0.176302	0.677435	0.417017	0.671373	0.526044	0.769014	0.160305	0.795211	0.616949	0.310159	0.596417	0.224481	0.892239	0.682774	0.258439	0.810056	0.544345
cg16764037	15	81450122	1237	-0.00156637	-0.000876425	-0.000304942	-0.000348564	-0.00104475	-0.00258804	0.00686272	-0.00109968	0.000224132	-0.00480859	-0.00143489	0.000862919	-0.000230945	-0.000705542	-0.00491709	-0.00289263	-3.26451e-05	-0.00103317	0.00471348	0.005215	0.00535464	0.00428139	0.00492496	0.00490558	0.0045798	0.00490776	0.00464356	0.00385309	0.00449415	0.00434472	0.00458892	0.00471203	0.00466836	0.00444563	0.00446849	0.00450033	0.739649	0.866537	0.954586	0.935113	0.832003	0.597797	0.13401	0.822703	0.961503	0.212037	0.749515	0.842565	0.959862	0.880976	0.292212	0.51526	0.994171	0.818422
cg07696022	15	81450415	1237	0.004585	0.00194003	0.00271596	0.00463107	0.00248107	-0.00335685	0.00226441	-0.00281475	-0.00225634	-0.00437852	-0.00661366	-0.00196812	0.00240346	-0.00178615	-0.00351752	-0.00627608	0.00156052	-0.00346168	0.00521136	0.00527028	0.00532811	0.00455586	0.00502787	0.00512946	0.00491069	0.00532943	0.00513602	0.00469686	0.00430106	0.00464624	0.00466047	0.00502615	0.00506236	0.00494358	0.00462764	0.00476202	0.378963	0.712792	0.610232	0.309387	0.621685	0.512837	0.644714	0.597394	0.660433	0.351221	0.124127	0.671863	0.606055	0.722312	0.487157	0.204248	0.735953	0.467266
cg26657240	15	81475061	1237	0.00358429	-0.00918995	-0.00927606	0.00320654	0.00418853	0.00419891	0.00392392	0.0023621	0.00186021	-0.000727944	-0.00356169	-0.0078111	0.00169001	9.51422e-05	0.001079	2.47418e-05	0.0025373	0.00138263	0.00430751	0.00470296	0.00445436	0.0036747	0.00462857	0.00450258	0.00407313	0.0046143	0.0041461	0.00351918	0.00393684	0.00413999	0.00395521	0.0043839	0.00420447	0.00378437	0.00444325	0.00433277	0.405351	0.050692	0.0372996	0.382882	0.365502	0.351049	0.335363	0.608715	0.653673	0.836126	0.365621	0.0591951	0.669169	0.982685	0.797463	0.994784	0.567968	0.749644
cg18097277	15	81586571	1237	-0.00436999	4.11025e-05	-0.00146391	-0.00177357	-0.000864576	-0.000660961	-0.00172561	-3.39158e-05	0.00249067	0.00366116	0.00243574	0.00145079	0.00113122	-0.00349278	0.000758088	0.00497211	-0.000103712	0.00469727	0.00386358	0.00419029	0.00400069	0.00340475	0.0038742	0.00383705	0.00374373	0.00393392	0.00398905	0.00345452	0.00332968	0.00343466	0.00344423	0.00385946	0.00372439	0.00370106	0.00362353	0.00362082	0.258024	0.992174	0.714429	0.602428	0.823409	0.863235	0.644847	0.993121	0.532379	0.289227	0.46446	0.672735	0.742581	0.36547	0.838708	0.179134	0.977166	0.19453
cg09975110	15	81588897	1234	0.00216211	5.9263e-05	-0.00539594	6.03767e-05	0.00114223	0.00455355	-0.00147164	-0.000405167	0.00390352	-0.0026364	0.00125661	-0.00225701	0.00187832	0.00562141	0.00224552	-0.00365378	0.00172392	-0.0041912	0.00455129	0.0047812	0.00477365	0.00398186	0.00460061	0.00449716	0.00460464	0.00470566	0.00489951	0.00418968	0.00394576	0.00405309	0.00411962	0.00454706	0.00445474	0.00427653	0.00435472	0.0043646	0.634749	0.99011	0.258325	0.987902	0.80392	0.311281	0.749272	0.931385	0.425616	0.529179	0.750127	0.577622	0.648429	0.216357	0.614209	0.392894	0.692198	0.336918
cg02602086	15	81589105	1237	0.00771115	-0.00386529	0.00494661	0.00593775	0.00101886	-0.00503734	-0.00652316	0.00657129	0.00339507	0.00133201	0.000852498	0.00137802	-0.00568703	-0.000753006	-0.00202616	0.00240307	-0.00301789	0.00751868	0.00388399	0.00436914	0.00453636	0.00368158	0.00435438	0.00426366	0.00390284	0.00412405	0.00388162	0.00342152	0.00393964	0.00372811	0.00402253	0.00409539	0.00406408	0.0038417	0.00403965	0.003927	0.0471038	0.376329	0.275521	0.106783	0.814997	0.23742	0.094645	0.111069	0.381763	0.697052	0.828684	0.711658	0.157422	0.854118	0.618094	0.531627	0.455023	0.055542
cg27438767	15	81589187	1236	0.0038529	0.00262884	-0.010215	-0.00183733	0.00340413	0.006219	-0.00242197	-0.00130232	0.00555838	-0.00148944	-0.000998517	-0.00396397	-0.000526232	0.00282104	0.00297804	-0.00252323	0.000772444	-0.00484125	0.00515759	0.00554868	0.00528195	0.00441931	0.00533111	0.00505452	0.00492599	0.00529433	0.00532175	0.004519	0.00452358	0.00463885	0.00466823	0.00521455	0.00504254	0.00485731	0.00484347	0.00485832	0.455042	0.635659	0.05312	0.677592	0.523122	0.218553	0.622951	0.805694	0.29627	0.741706	0.825298	0.392819	0.910248	0.588512	0.5548	0.603433	0.873289	0.319014
cg13759953	15	81589201	1237	0.00605608	0.000969294	-0.001707	0.00146284	0.00363252	0.00188658	-0.00300409	-0.00490058	-0.00268652	-0.00237419	-0.00182186	-0.00247058	-0.00327109	0.00086559	-0.00261607	-0.00650822	0.000155442	-0.00623612	0.0058582	0.00602902	0.0058913	0.00495986	0.00567714	0.00545233	0.00540768	0.00581722	0.00558407	0.00515181	0.00490442	0.00512189	0.00540687	0.00555884	0.00570671	0.00578024	0.00535057	0.005481	0.30124	0.872273	0.772008	0.768043	0.522269	0.729333	0.578537	0.39955	0.630442	0.644909	0.710284	0.629552	0.545187	0.876258	0.646651	0.260189	0.976824	0.255216
cg13840520	15	81589248	1237	0.00528019	0.00179793	-0.00217711	0.00211573	0.00286124	0.00236134	-0.00362146	-0.00349483	-0.00315496	-0.0055274	-0.00599575	0.00145295	0.00151651	0.00322541	-9.76314e-05	-0.00267496	-0.0027299	-0.00189721	0.00426827	0.00438357	0.00429297	0.00364675	0.00393865	0.00391615	0.00379864	0.00402845	0.00405683	0.00338779	0.00347995	0.00359331	0.00412369	0.00409854	0.00387148	0.00388678	0.00364949	0.00378663	0.216058	0.681695	0.612062	0.561801	0.467561	0.546525	0.340408	0.385648	0.436752	0.102772	0.0848989	0.685957	0.713056	0.431303	0.979881	0.491313	0.454447	0.616351
cg27604917	15	81589273	1237	0.00235636	0.00367345	-0.00397421	-0.00219083	-0.00297699	0.000394752	-0.00226471	-0.0041631	0.00195566	-0.000343441	0.00214092	-0.00053163	0.000999937	0.000411689	0.00155902	-0.00343703	0.00463806	-0.00754796	0.00435083	0.0045806	0.00444011	0.00381907	0.00435638	0.0041956	0.00417951	0.00446367	0.00422881	0.0039129	0.00386981	0.00379559	0.00412817	0.0045025	0.00431167	0.0042042	0.00390289	0.00427116	0.588102	0.422577	0.370749	0.5662	0.494378	0.92504	0.587914	0.350994	0.643751	0.930058	0.580102	0.888608	0.808608	0.927146	0.717665	0.413629	0.234689	0.0771961
cg19620333	15	81596332	1237	0.00336335	0.00255374	0.00301235	0.00301971	-6.82174e-05	-0.00274072	0.00210818	-0.0025228	-0.00408625	-0.0071556	-0.00194009	0.000819798	0.000732719	0.00066605	-0.00356044	-0.00102547	0.00183466	-0.00295972	0.00439398	0.00452434	0.00433985	0.00384964	0.00426291	0.00418422	0.00415937	0.00442806	0.00440592	0.00400818	0.0038176	0.00396653	0.00384226	0.00429143	0.00403948	0.00420996	0.003875	0.00404175	0.444007	0.572452	0.487611	0.432798	0.987232	0.51246	0.612258	0.56886	0.353695	0.0742208	0.611315	0.836261	0.848761	0.87666	0.378095	0.807555	0.635884	0.463993
cg15642384	15	81666490	1237	0.00134712	0.00189144	0.000144443	0.00349064	0.00212603	-0.000358223	0.00223286	-0.00541573	-0.00333202	-0.00862725	-0.00287306	-0.0020613	0.00135754	0.00294777	0.000231894	-0.00364452	-0.000821258	-0.00589121	0.00571555	0.0058865	0.00601011	0.00502239	0.00596288	0.00552568	0.00557812	0.00575023	0.00583399	0.00507569	0.0049864	0.00507798	0.0052403	0.00564724	0.00551511	0.00543829	0.00520781	0.00543843	0.81367	0.747969	0.980826	0.487046	0.721433	0.94831	0.688944	0.346281	0.567905	0.0891836	0.564494	0.684795	0.795591	0.601681	0.966461	0.502757	0.874695	0.278695
cg10560306	15	81784906	1237	0.00619609	0.00294817	0.00476152	0.00543101	0.00490247	-0.000174495	-0.000314038	-0.00464897	-0.0057844	-0.00681415	-0.00503587	-0.00187292	-0.00182102	0.0025729	-0.0048702	-0.00748399	-0.00147874	-0.00499074	0.00587393	0.00613168	0.00611066	0.00509589	0.00582046	0.00568352	0.00556862	0.00604657	0.00590113	0.0053223	0.00512696	0.00528468	0.00536009	0.00568482	0.0056306	0.00569192	0.00547171	0.00566461	0.291495	0.630652	0.435853	0.286531	0.39963	0.975507	0.955028	0.441976	0.326979	0.200439	0.325985	0.723035	0.734055	0.650843	0.387065	0.188562	0.786966	0.378297
cg19293752	15	81840828	1237	-0.00215421	-0.000903905	0.00480879	0.00877559	-0.00331942	1.15255e-05	0.00437995	-0.0085686	-0.00216077	-0.0104923	0.00134131	-0.00138436	0.000375909	-0.000361664	-0.00620228	-0.00569054	0.00172588	0.00396137	0.00373718	0.00425467	0.00417254	0.00343843	0.00388257	0.00409825	0.00353591	0.00388996	0.00399215	0.00349769	0.00373632	0.00369289	0.00381035	0.00387605	0.0037007	0.00372566	0.00366825	0.00360113	0.564326	0.831756	0.249122	0.0107042	0.392577	0.997756	0.215455	0.0276126	0.588331	0.00270167	0.719601	0.707756	0.921412	0.925659	0.0937431	0.126663	0.638003	0.271316
cg17864131	15	81934541	1231	-4.56529e-05	0.00351831	-0.00236143	-0.000826248	0.00106801	0.0021095	0.00206521	-0.00366133	0.00071111	-0.00297115	0.000282201	-0.00214124	0.00175378	0.000196792	-0.00193654	-0.00326291	0.000849428	-0.00248141	0.00374743	0.00398099	0.00390612	0.00310645	0.00393256	0.00337205	0.00392722	0.00389261	0.00388691	0.00335004	0.00334124	0.00337166	0.00345271	0.00375436	0.00381383	0.00353474	0.00365642	0.00346661	0.99028	0.376817	0.54548	0.790256	0.785943	0.531589	0.598978	0.346917	0.854837	0.375133	0.932691	0.525383	0.611493	0.958196	0.611617	0.355957	0.816296	0.474112
cg09662930	15	82045139	1237	0.00591917	0.00364207	0.00218704	0.00135306	-0.000469017	0.00265129	0.000695244	-0.00286243	-0.00129804	-0.0055255	-0.00190836	-0.00216115	-0.0016366	0.00220387	-0.00513049	-0.00384598	1.38963e-05	-0.0053142	0.00576798	0.0059908	0.00568798	0.00486891	0.00549056	0.00586792	0.00536869	0.00592588	0.0057729	0.00490226	0.00492875	0.00515431	0.00500555	0.00562856	0.00535273	0.00545894	0.00501585	0.00546221	0.304792	0.543224	0.700606	0.781091	0.931925	0.651394	0.896962	0.629068	0.822095	0.259685	0.698616	0.675004	0.743701	0.695389	0.33782	0.481104	0.997789	0.330602
cg03111204	15	82045497	1237	0.00509734	-0.00110182	0.0010753	0.00208649	0.00558556	-0.00217644	0.00156674	-0.0025365	-0.00250142	-0.00492822	-0.00464549	-0.00223917	0.00208043	0.00123363	-0.00474739	-0.00227301	-0.000962794	0.00266115	0.00425465	0.00446478	0.00422871	0.00371219	0.0041217	0.00387664	0.00409715	0.00409514	0.00405317	0.00378573	0.00361687	0.00369946	0.00387417	0.00399315	0.00401964	0.00396794	0.00378913	0.00383124	0.230892	0.805078	0.799275	0.574072	0.175367	0.574508	0.702167	0.535658	0.537134	0.19299	0.199004	0.545	0.591267	0.757369	0.237584	0.566751	0.799423	0.48731
cg14587391	15	82051190	1237	0.00234171	0.00119239	0.00172237	0.00369815	0.0011714	-0.00120373	0.00185922	-0.00292613	-0.00404707	-0.00427781	-0.00286605	4.49362e-05	-0.000836855	0.00103142	-0.00138942	-0.00407613	0.00150218	-0.0027149	0.00405471	0.00424284	0.0041575	0.00363569	0.00403998	0.00406624	0.00387457	0.00412932	0.00405165	0.00367233	0.00356323	0.00377763	0.00373063	0.00399582	0.00383037	0.00395127	0.00378092	0.00391356	0.563582	0.778683	0.678668	0.309068	0.771853	0.767207	0.631333	0.478559	0.317858	0.244069	0.421201	0.990509	0.822508	0.796311	0.716801	0.30226	0.691143	0.48786
cg10179613	15	82158318	1237	0.00433503	0.00011902	0.00101853	0.00370253	0.00608244	0.00277867	-5.92953e-05	-0.00319132	-0.00393761	-0.00549694	-0.00573716	-0.00401573	0.000292889	0.00112054	-0.0017407	-0.00683673	-0.001928	-0.00299666	0.00584672	0.00603308	0.00607179	0.00521256	0.00595856	0.00570412	0.00550521	0.00615313	0.00580658	0.00532632	0.00523303	0.00559847	0.00548215	0.00595205	0.00574408	0.00584061	0.00544576	0.00562562	0.458423	0.98426	0.866782	0.477513	0.307354	0.626164	0.991406	0.604006	0.49769	0.302057	0.272932	0.473195	0.957393	0.850672	0.761857	0.24178	0.723312	0.594254
cg15661950	15	82172767	1237	0.0049643	-0.0140695	-0.00247383	-0.00180159	0.00276191	0.0016648	-0.00482162	-0.00126748	-0.000690905	0.00784645	-0.00989157	0.00104138	-0.00299089	-0.00214724	-0.0154525	0.0196429	0.00146855	0.00757908	0.00985611	0.00957128	0.0091036	0.00788096	0.00896805	0.00951326	0.00879946	0.0102343	0.00888229	0.00751921	0.00796993	0.00824899	0.0092747	0.0092801	0.00923605	0.00768799	0.00837923	0.00855312	0.614488	0.14157	0.78582	0.819179	0.758103	0.861081	0.58373	0.901437	0.937999	0.296707	0.214565	0.899539	0.74709	0.817018	0.0943148	0.0106183	0.860875	0.375554
cg13771402	15	82172817	1237	-0.00113979	-0.00229291	0.00408827	-0.000403847	-0.00471581	-0.0107084	0.00270105	0.00105355	-0.00359118	-0.0014202	-0.00410123	0.00892214	0.00168279	-0.00116174	-0.00698579	6.48833e-06	-0.000226846	0.00651237	0.00409431	0.00428207	0.00405352	0.00342558	0.00411983	0.00425599	0.00348534	0.00403439	0.00391474	0.00359811	0.00365305	0.00364876	0.00374115	0.0038915	0.00384945	0.00359374	0.00359062	0.00375178	0.780718	0.592327	0.31318	0.906154	0.252349	0.0118672	0.438354	0.793983	0.35896	0.693059	0.261571	0.014475	0.652851	0.765296	0.0695625	0.998559	0.949625	0.0825978
cg19193826	15	82180611	1237	0.00379702	0.00154197	-0.00085134	0.00320487	0.00314299	-0.000529732	0.000894844	-0.00277044	-0.00231217	-0.00738129	-0.00385022	-0.000647831	-0.000934686	0.00306175	0.000793198	-0.00401377	-0.0036378	-0.00637479	0.00512357	0.00528996	0.00509494	0.00436253	0.00488458	0.00499833	0.00493273	0.00534334	0.00502196	0.00460062	0.00444273	0.00471405	0.00440982	0.00521346	0.00480302	0.00513379	0.0047182	0.00485727	0.458639	0.770677	0.867295	0.462562	0.519931	0.915597	0.856046	0.60412	0.64522	0.108623	0.386142	0.890694	0.832142	0.557018	0.868829	0.434312	0.440699	0.189378
cg07847451	15	82189758	1237	-0.000163511	-4.98914e-05	-0.000608559	0.00283991	0.000162734	-0.00392689	0.0024388	-0.00250695	0.00165282	-0.00567744	-0.00336184	0.00114994	0.00118362	-0.00065761	0.0018688	-0.00336504	0.00358806	-0.00625015	0.00417312	0.0049424	0.0043105	0.0037809	0.00435315	0.00420807	0.00421104	0.00426137	0.00428529	0.00392486	0.00375149	0.00375514	0.00401774	0.00475974	0.00422569	0.00395422	0.00406646	0.00392913	0.968745	0.991946	0.887727	0.45258	0.97018	0.350727	0.562491	0.556334	0.699722	0.148028	0.370181	0.759429	0.7683	0.890113	0.65831	0.394769	0.377585	0.111672
cg09868374	15	82217218	1237	0.00803549	0.00339543	-0.00206067	0.00160472	0.00486529	0.00160053	-0.00501163	-0.00699237	-0.000824824	-0.00700422	-0.00541712	-0.00278932	-0.00284929	0.0036393	0.00112039	-0.00202607	-0.000471327	-0.0070163	0.00598392	0.00628829	0.00633089	0.00534196	0.00597962	0.00564384	0.00594508	0.00638205	0.00609975	0.00537069	0.00528848	0.00560017	0.00577738	0.00594582	0.00611087	0.00581022	0.0054969	0.00606105	0.179321	0.589224	0.744806	0.763872	0.415848	0.776726	0.399235	0.27324	0.892436	0.192181	0.305682	0.618429	0.621885	0.540487	0.854528	0.727309	0.93167	0.247026
cg19821417	15	82233872	1236	0.00175882	-0.00464563	-0.00360555	-0.00254877	-0.00571777	-0.00315721	-0.0050605	-0.00153063	-0.000842174	-0.000515255	0.00524196	-0.00204135	-0.00180616	0.00263673	0.00661842	0.00555916	0.00419527	0.00347318	0.00402288	0.00453177	0.00427021	0.00360313	0.00426563	0.00421135	0.00393119	0.00414995	0.00382561	0.00365186	0.00375787	0.00370905	0.00410656	0.00413343	0.00424274	0.00405825	0.00381666	0.00408049	0.661963	0.305304	0.398475	0.479333	0.180106	0.45344	0.198	0.712253	0.825761	0.887796	0.163037	0.582066	0.660065	0.523537	0.118774	0.170736	0.271681	0.394676
cg16898038	15	82333870	1237	0.00399403	0.00412923	0.000312264	0.0021936	0.00258698	0.000777531	0.00233664	-0.00639048	-0.00468149	-0.00419121	-0.0053914	-0.00335894	2.79842e-05	0.000642508	-0.00355064	-0.00443898	-0.00144757	-0.00224228	0.00643348	0.00672335	0.00629126	0.00542629	0.00641037	0.00636875	0.00609972	0.00654606	0.00638435	0.00563479	0.0055509	0.00593487	0.00591383	0.0065342	0.00606379	0.00605821	0.00589065	0.00614089	0.534719	0.539108	0.960414	0.686025	0.686536	0.902831	0.701666	0.328949	0.46339	0.456991	0.331416	0.571416	0.996224	0.92167	0.55818	0.463728	0.805883	0.715008
cg04867535	15	82336562	1237	0.00557303	-0.00461075	0.00327841	0.00538769	0.00330258	0.00101043	0.00150803	-0.00129963	-0.0061831	-0.00546526	-0.00380777	-0.00137545	-0.00450826	0.00579605	-0.00574731	-0.00312014	-0.00162262	-0.00207487	0.00478633	0.00483339	0.00495728	0.00416942	0.00474159	0.00453122	0.00448842	0.00476879	0.00476935	0.00415952	0.00404467	0.00427734	0.00445925	0.00432074	0.0043372	0.00444877	0.00430113	0.00440136	0.244277	0.340116	0.508399	0.196291	0.486108	0.823541	0.736885	0.785216	0.19483	0.188875	0.346485	0.747781	0.31202	0.179775	0.185132	0.483086	0.705984	0.637344
cg08586215	15	82336571	1237	0.00832589	-0.00221341	0.00175371	0.00697598	0.00241855	0.00109902	-0.00224472	-0.00156837	-0.00407401	-0.00694896	-0.00358266	-0.00351592	-0.00141861	0.00390404	-0.00202957	-0.00816439	0.00149137	-0.00191074	0.00614185	0.00614467	0.00623222	0.00523421	0.00597658	0.0056582	0.00585031	0.00614136	0.00609222	0.0052514	0.00523195	0.00529214	0.00544849	0.00598044	0.00551552	0.00572771	0.00550918	0.00570268	0.175226	0.718686	0.778408	0.182609	0.685719	0.845992	0.701206	0.798431	0.503671	0.18575	0.493492	0.506456	0.79458	0.513884	0.712893	0.154036	0.786617	0.737579
cg11322512	15	82396128	1237	-0.00414363	-0.00398629	-0.00171173	0.00714155	-0.000248317	-0.00327985	0.00462169	-0.00281112	0.00463632	-0.00911749	0.000140544	0.00347708	0.00856061	-0.000814032	-0.00330309	-0.00387607	-0.000813703	-0.000993706	0.00379691	0.00373913	0.00394896	0.00335682	0.00385988	0.00393523	0.00353763	0.00362164	0.00360221	0.00332212	0.00355385	0.00366818	0.00361394	0.00365628	0.00343124	0.00353231	0.00345046	0.00365149	0.275134	0.286378	0.664678	0.0333807	0.948705	0.404587	0.191405	0.437629	0.198067	0.00606068	0.968454	0.343178	0.017847	0.823816	0.335722	0.272502	0.813569	0.785517
cg19080043	15	82397798	1237	0.000195196	0.00439698	-0.00481862	-6.73188e-05	-0.00489366	-0.0041436	0.00556199	-0.00381219	0.0020848	-0.00263366	-0.00166778	-0.00160014	-0.000382635	-0.00455078	-0.00511796	0.0035889	0.00144949	0.00223047	0.00539846	0.00559283	0.00545903	0.00451602	0.00509257	0.00524039	0.00487919	0.0052661	0.00500023	0.0043396	0.00448652	0.00448563	0.0050417	0.00492537	0.00469677	0.00495845	0.00452432	0.00481905	0.971157	0.431761	0.377405	0.988107	0.336583	0.429117	0.254311	0.469121	0.676722	0.543925	0.710094	0.721297	0.939503	0.355514	0.275856	0.469191	0.748682	0.643476
cg09260048	15	82415405	1235	-0.000537687	0.00422708	0.00364582	0.00292608	0.000641059	-0.00320627	0.00479178	-0.00550555	-0.00169553	-0.00529894	-0.0019569	0.000904132	0.00225917	0.00233683	-0.0026291	-0.00669685	0.000977	-0.00132822	0.00489234	0.00515611	0.00504605	0.00427003	0.00483844	0.00490333	0.00487376	0.00496986	0.0050102	0.00444106	0.00429032	0.00436183	0.00429762	0.00485056	0.00464862	0.00468445	0.0044574	0.00463561	0.912486	0.412319	0.469981	0.493179	0.894594	0.513179	0.32552	0.267953	0.735049	0.232803	0.648304	0.835789	0.599111	0.629974	0.57169	0.152834	0.826505	0.774476
cg04139396	15	82420926	1237	0.00696687	0.00594261	-0.00232254	0.00354433	0.000461643	0.00339758	-0.00368949	-0.00641071	-0.00105288	-0.00646121	0.0002345	-0.00139805	-0.00204008	0.00201829	-0.000597333	-0.00397273	0.00228739	-0.00380648	0.00503264	0.00525702	0.00498545	0.00411119	0.00472077	0.00462036	0.00467196	0.00500625	0.00486503	0.00418584	0.00430003	0.00433313	0.00462992	0.00483364	0.00454083	0.00456124	0.00430412	0.00447578	0.166255	0.258302	0.641313	0.388622	0.922099	0.462126	0.429697	0.200354	0.828663	0.122688	0.956509	0.746966	0.659482	0.676275	0.895342	0.383767	0.595113	0.395068
cg11401820	15	82425284	1237	0.0028645	0.000246741	-0.000165146	0.00370403	0.00190184	-2.39456e-05	0.00293785	-0.0031605	-0.00269615	-0.00678698	-0.00376286	-0.00239951	-0.00180313	0.000846173	-0.00221725	-0.00571198	0.000511986	-0.00177492	0.00452733	0.00476124	0.004741	0.003971	0.00447441	0.00454378	0.00435073	0.00457892	0.0045072	0.00403393	0.00385036	0.00413396	0.00413478	0.00454647	0.00422994	0.00441591	0.00418237	0.00426659	0.526921	0.95867	0.972212	0.350938	0.670802	0.995795	0.499514	0.49005	0.549715	0.0924775	0.328433	0.561618	0.662773	0.852353	0.600153	0.195839	0.90257	0.677406
cg12576596	15	82452697	1237	0.00226127	-0.00279955	-0.000442698	0.00509187	0.0035588	-0.000369058	-0.00185553	0.00051681	-0.00121524	-0.0029482	-0.00818734	-0.00125671	-0.000726785	0.00206974	-0.000209929	-0.00857101	-0.000794457	-0.00376341	0.00568442	0.00659133	0.00564182	0.00538756	0.00571329	0.00540248	0.00515213	0.00587169	0.0054528	0.00498095	0.00497285	0.00497142	0.00493863	0.00575718	0.00553494	0.00536475	0.00554843	0.0053614	0.690777	0.671032	0.937456	0.344599	0.533351	0.945537	0.718736	0.929863	0.823641	0.55392	0.09968	0.800432	0.883003	0.719216	0.969745	0.110121	0.886143	0.482713
cg25177851	15	83220472	1237	0.00687015	0.00315456	0.00229226	0.00403046	0.00307958	-0.000316376	0.00134682	-0.00329937	-0.00298197	-0.00648223	-0.00507876	-0.000504468	9.26751e-05	0.000233473	-0.00273501	-0.00405123	0.00101015	-0.00506188	0.00565156	0.00600314	0.00576324	0.00496662	0.0054917	0.00553052	0.00534113	0.00588329	0.00561704	0.00515928	0.00495862	0.00511558	0.00504431	0.00548338	0.0053125	0.00554218	0.00508059	0.00533741	0.22413	0.599246	0.690823	0.417072	0.574954	0.954382	0.800917	0.574932	0.595503	0.208963	0.305726	0.921445	0.985342	0.966038	0.606675	0.46479	0.8424	0.342937
cg01255782	15	83223356	1237	0.005722	0.000962077	-0.000414702	0.00388893	0.000173198	-0.00379167	-0.000466853	-0.00267967	-0.00649986	-0.00830701	-0.0025286	0.00381607	-0.00116228	0.00105834	-0.00317467	-0.00559699	0.00163362	-0.00330274	0.00588054	0.00616624	0.0060631	0.00505852	0.00583064	0.00574251	0.00551588	0.00593233	0.00598463	0.00525351	0.00511952	0.00528122	0.00532667	0.00595815	0.00549026	0.00567205	0.0053528	0.00565426	0.330534	0.876015	0.945469	0.442019	0.976302	0.509073	0.932549	0.651481	0.277438	0.113825	0.621368	0.469942	0.827273	0.859014	0.563104	0.323757	0.760221	0.559142
cg11074968	15	83241300	1237	0.0298141	0.015943	0.0175488	0.00793944	0.0017634	0.00337518	0.00925372	-0.00661296	0.00384747	-0.00200248	0.00129998	-0.0110517	-0.00149321	-0.00405771	-0.00337573	-0.0156482	0.00150128	0.00601641	0.00715975	0.00754531	0.00734344	0.00603531	0.00687544	0.00702826	0.00675927	0.0071109	0.00669695	0.00629209	0.00644404	0.00658813	0.00706773	0.00695589	0.00690586	0.00658603	0.00639507	0.00726207	3.12546e-05	0.0346029	0.0168611	0.188342	0.797581	0.631064	0.170986	0.352384	0.565622	0.750292	0.840125	0.0934402	0.832676	0.559658	0.624968	0.0175033	0.814398	0.407404
cg24689264	15	83255558	1237	0.000857642	0.00145483	0.000582889	0.00168233	0.00239656	-0.00239676	-0.000174446	-0.00533088	-0.00519654	-0.00722732	-0.000210017	0.000918918	0.00105467	-0.000661458	-0.00542568	-0.000541554	-0.00101872	0.000103671	0.00427907	0.00468418	0.00467549	0.00392614	0.00457632	0.00431201	0.00417563	0.00436463	0.00420194	0.00379921	0.00401174	0.00402706	0.00415661	0.00445825	0.0042163	0.00405251	0.00415496	0.00426222	0.841147	0.756118	0.900785	0.668291	0.600496	0.578325	0.966676	0.221942	0.216199	0.057129	0.958249	0.819502	0.799702	0.882053	0.198152	0.893692	0.806315	0.980595
cg07624612	15	83312439	1237	0.00521604	0.00141595	-0.000826898	0.00087277	0.0026963	0.00151959	-0.00183194	-0.00151599	-0.00272779	-0.00214679	-0.00318774	-0.00177084	-0.00296041	0.00138467	-0.000205013	-0.00226652	-0.000263724	-0.00398537	0.00422972	0.00446664	0.00427718	0.00363702	0.00412171	0.00403782	0.00405575	0.00438705	0.00422754	0.00372349	0.00360125	0.00375501	0.00379696	0.00414273	0.00398363	0.00411666	0.00383485	0.00397531	0.217506	0.751239	0.846702	0.810355	0.513002	0.706664	0.651493	0.729673	0.51877	0.564242	0.376062	0.637216	0.435579	0.738199	0.958956	0.581926	0.945172	0.316087
cg17453840	15	83317526	1237	-0.00647132	0.00218619	-0.00156301	-0.00180848	-0.00413283	-0.00532751	0.00959315	-0.00411251	0.00215311	-0.00615659	-0.000497371	0.00363387	0.00261532	-0.00324404	-0.00124388	0.00118246	-0.000916235	0.000892	0.00429595	0.00449945	0.00446787	0.00367029	0.00410487	0.00448325	0.00383148	0.00429311	0.00390785	0.00363771	0.00385968	0.00396937	0.00419488	0.00423163	0.00407166	0.00377349	0.00389429	0.00400932	0.131971	0.627052	0.726463	0.622199	0.314025	0.234709	0.0122877	0.338097	0.581655	0.0905628	0.897466	0.359941	0.532985	0.443309	0.759988	0.754008	0.813994	0.823939
cg02501187	15	83420281	1232	0.00443502	-0.00406128	-0.00742267	-0.00524985	0.000478847	0.00553344	-0.00230682	0.00142068	0.00401171	0.00123342	-0.000473419	-0.000118213	-4.6744e-05	0.00468353	0.00146116	-0.00179339	0.00168365	-0.00475322	0.00406434	0.00453049	0.00434081	0.00363673	0.00417483	0.00398301	0.00432556	0.00443774	0.00438079	0.00377394	0.00364945	0.00356172	0.00387855	0.00400512	0.00411022	0.00420368	0.00415253	0.0039536	0.275184	0.370022	0.0872707	0.148862	0.908684	0.164753	0.593827	0.748865	0.359798	0.7438	0.896785	0.973523	0.990384	0.242249	0.72222	0.669653	0.685146	0.229266
cg04861353	15	83437558	1237	-0.00491397	-0.00260711	-0.000558598	0.00667292	-0.000408105	-0.00802011	0.0095648	-0.00385818	0.000778456	-0.00903357	-0.00329473	0.00476828	-0.00154983	-0.000567986	0.00133439	-0.00233897	-0.00290194	0.00232049	0.0037599	0.00406805	0.00398947	0.00338677	0.003606	0.00419167	0.00337713	0.00395504	0.00340288	0.00320974	0.0033793	0.0035821	0.0036095	0.00383853	0.00357278	0.00358475	0.00337906	0.00351594	0.191233	0.521604	0.888645	0.0488049	0.909893	0.0557041	0.00462249	0.329308	0.819053	0.00488649	0.329573	0.183142	0.66765	0.882367	0.708784	0.514092	0.39045	0.509259
cg01363334	15	83503548	1237	-0.00899315	-0.00647388	-0.00668818	-0.000877851	-0.00123702	-0.00278691	0.00944151	-0.00354517	0.00242374	-0.00379973	-0.00421129	0.00260735	0.00190223	0.00136501	0.00182085	-0.000110554	-0.00247015	0.00357792	0.00372423	0.00408164	0.00353065	0.00318956	0.0034169	0.00367677	0.00308508	0.00380446	0.00343644	0.00288692	0.00335814	0.00353729	0.0034042	0.00362095	0.00354523	0.00334779	0.00366928	0.00340752	0.0157454	0.112717	0.0581823	0.783142	0.717331	0.448464	0.00221055	0.351416	0.48062	0.188111	0.209822	0.461058	0.576306	0.706193	0.607527	0.973656	0.500822	0.293714
cg00348145	15	83519744	1237	0.00363485	-0.00116193	0.0042387	0.0043556	0.000718936	-0.00497108	-0.000954197	0.00178896	-0.00201447	-0.0042425	-0.00286732	0.00275639	0.00185514	0.00121512	-0.00493051	-0.0033441	0.00197956	0.00310046	0.00401986	0.00405471	0.00439583	0.00341802	0.00381804	0.00381351	0.00368718	0.00377997	0.00409399	0.00366568	0.00331353	0.0036455	0.00367474	0.00358807	0.00375648	0.00379295	0.00352266	0.00360812	0.365877	0.774446	0.334919	0.202556	0.850641	0.192389	0.795799	0.636018	0.62268	0.247127	0.386853	0.449584	0.613674	0.734869	0.18934	0.37796	0.574149	0.390175
cg02155360	15	83519898	1237	-0.00570849	-0.00148601	0.00158771	0.00192584	-0.00426396	-0.00503815	0.00677975	-0.00122845	-0.000885519	-0.00746062	-0.00483572	0.00457652	0.00416145	-0.00258193	-0.00445464	0.00125859	0.000916333	0.00474001	0.0037923	0.00416221	0.00436783	0.00336975	0.00385824	0.00428325	0.00355245	0.00386088	0.0038349	0.00335633	0.00370963	0.00376964	0.00374191	0.00389098	0.00387802	0.00347827	0.00374513	0.00373036	0.132251	0.721073	0.716231	0.567656	0.269092	0.239497	0.0563302	0.750349	0.817384	0.0262258	0.192383	0.224729	0.266087	0.506967	0.250684	0.717468	0.806709	0.203851
cg08942894	15	83563792	1236	-0.00713738	-0.000557464	-0.00197578	-0.00310425	-0.00351096	-0.00529366	0.00285116	-0.000850957	0.000477751	0.00251112	0.00237541	0.00307393	0.00222842	-0.00531001	0.00196608	0.00574849	0.000566786	0.00506265	0.00410598	0.00443249	0.00423268	0.00364008	0.0042302	0.00404055	0.00412209	0.0042094	0.00427394	0.00370844	0.00378421	0.00379067	0.00395243	0.00427433	0.00394731	0.00411433	0.00395761	0.00395442	0.0821601	0.899916	0.640649	0.393772	0.406553	0.19015	0.48914	0.839794	0.910996	0.49832	0.530189	0.417412	0.572884	0.214125	0.618427	0.162358	0.886121	0.200457
cg00921992	15	83588127	1236	-0.00147477	-0.00147906	0.00486739	0.00109079	0.00073374	-0.00483117	0.00151832	-0.00011559	0.00128358	0.000610483	0.000711368	0.00285174	-0.00327815	-0.00624581	-0.00358538	0.0059049	-0.00243796	0.00649239	0.00452913	0.00484118	0.00474891	0.004042	0.00461365	0.00463992	0.00445908	0.00458611	0.00460228	0.00407488	0.0039331	0.00414825	0.0041637	0.00467621	0.00446401	0.00445546	0.00420842	0.0042775	0.744712	0.759973	0.305387	0.787265	0.87364	0.297775	0.73348	0.979892	0.780321	0.88091	0.856472	0.491795	0.431096	0.181662	0.421873	0.185065	0.562383	0.129065
cg16179110	15	83612088	1237	0.00363705	0.00192087	0.00611809	0.00324908	0.00236796	-0.00328714	0.00185428	-0.00256849	-0.00422188	-0.00443392	-0.00478989	-0.00023821	0.00161315	-0.00103312	-0.00516775	-0.0038543	0.000296028	-0.000151428	0.00445407	0.00459947	0.00455854	0.00394183	0.00435527	0.00444233	0.00429735	0.00448977	0.00451429	0.00401573	0.0039395	0.00399404	0.00383182	0.00433901	0.00427116	0.0043783	0.0041648	0.00426653	0.414175	0.676218	0.179558	0.409793	0.586647	0.459325	0.666109	0.56727	0.349672	0.269534	0.224038	0.952441	0.673764	0.811803	0.226311	0.378686	0.943335	0.971687
cg15584547	15	83685477	1237	0.00258347	0.00275508	-0.00372872	-0.000973224	0.00100252	0.0016521	0.00258588	-0.00244557	0.00111976	-0.00461316	-0.000853559	-0.00146009	-0.00128568	0.0012178	0.000145121	-0.00397173	0.00115338	-0.00421591	0.00444465	0.00460801	0.00471653	0.00403702	0.00450439	0.00450404	0.00445204	0.00461217	0.00472665	0.00409285	0.00391752	0.00402551	0.00409007	0.00447395	0.00425136	0.00425197	0.00421621	0.00428176	0.56107	0.549914	0.429199	0.809497	0.823874	0.713765	0.561355	0.595944	0.812732	0.259689	0.827521	0.716823	0.753262	0.785469	0.972769	0.350257	0.784424	0.32481
cg19722706	15	83732977	1237	0.00380146	0.00332482	0.00461944	0.00563824	0.0027509	0.00321878	0.00160828	-0.00496144	-0.00374337	-0.00810933	-0.00445459	-0.00374552	-0.000598233	-4.07751e-05	-0.00469398	-0.00447676	0.000840952	-0.00627214	0.00588215	0.00613906	0.00593019	0.00516213	0.00566868	0.00579571	0.00561327	0.00604325	0.00600649	0.00531645	0.00505103	0.0052694	0.00519064	0.00569399	0.00538037	0.00558702	0.00524199	0.00553573	0.518104	0.588104	0.435997	0.274731	0.627477	0.57864	0.774485	0.411653	0.533139	0.127177	0.377821	0.477205	0.908245	0.994286	0.382976	0.422971	0.872545	0.257202
cg21550639	15	83775693	1237	-0.00849958	-0.00330633	-0.00287407	-0.00112668	-0.00364138	-0.00592536	0.00747686	-0.00104063	0.00303318	-0.00326577	0.00145516	0.00696931	0.00277599	-0.000837939	0.00164919	0.00490377	0.000221263	0.00351263	0.00460474	0.00501901	0.00470849	0.00414773	0.00454274	0.00451227	0.00408106	0.00477006	0.0045387	0.00406167	0.00416764	0.00408864	0.00436881	0.00464358	0.00436105	0.00422511	0.00445493	0.00415214	0.0649163	0.510049	0.541596	0.785901	0.422794	0.189127	0.0669386	0.827306	0.503947	0.42137	0.726972	0.0882772	0.525159	0.856799	0.705308	0.245794	0.960388	0.397563
cg08679905	15	83861276	1237	0.00368209	0.00170965	-0.000257408	0.00292267	0.00206265	0.00236518	0.00281483	-0.00250764	-0.00378943	-0.00686281	-0.00527504	-0.00250435	0.00143224	-0.000463032	-0.00151433	-0.00608323	0.00140897	-0.00586125	0.00558378	0.00594073	0.00577022	0.00491474	0.00552252	0.00562341	0.00543816	0.00578497	0.00552092	0.00504239	0.00482522	0.00512478	0.00511194	0.00561809	0.00526684	0.00532657	0.00511044	0.00534202	0.509622	0.773512	0.964418	0.552062	0.708777	0.674051	0.604733	0.664669	0.492476	0.173506	0.274296	0.625073	0.779344	0.934314	0.773713	0.253432	0.782776	0.272555
cg11995234	15	83862667	1237	0.00699403	-0.00525177	0.00602894	0.0053639	0.00520982	-0.00357901	-0.00157929	0.00359943	-0.00708615	-0.0040153	-0.00341521	-0.00130043	-0.00887924	0.0058124	-0.00465301	-0.00373799	-0.00089709	-0.00426374	0.00501238	0.0052125	0.00519883	0.00449724	0.00505942	0.00481236	0.00477093	0.00527282	0.0048139	0.0045133	0.00432778	0.00444064	0.0045665	0.00478998	0.0048523	0.00490977	0.00458029	0.00479163	0.16291	0.313678	0.246182	0.232983	0.303139	0.457052	0.740627	0.494836	0.141016	0.373648	0.430032	0.769639	0.0518438	0.224958	0.337595	0.446456	0.844721	0.373558
cg16519100	15	83869266	1237	0.00594181	0.00344168	-0.00207687	0.0027205	0.00588235	0.00749211	-0.00120136	-0.00243223	-0.000939735	-0.00573288	-0.0035023	-0.0062599	-0.000640237	0.00388413	-0.000513053	-0.00342753	-0.00179676	-0.00675879	0.00631667	0.00675128	0.00650959	0.00570818	0.00654669	0.00638089	0.0063026	0.00667143	0.00659646	0.00597899	0.00563429	0.00600531	0.0058681	0.00657751	0.00607181	0.00622119	0.00591817	0.00618738	0.346881	0.610204	0.749691	0.63365	0.368907	0.240335	0.848828	0.715429	0.886716	0.33764	0.534202	0.297228	0.91312	0.554844	0.932661	0.581672	0.761433	0.274679
cg21238234	15	83879539	1237	-0.00521587	-0.00513938	-0.00693001	0.00142543	-0.000921996	-0.00718047	0.00860042	0.00052405	0.00469504	-0.00764168	-0.00433467	0.00781992	0.00271419	-0.00415645	0.0033779	-6.57207e-05	0.0041603	0.00446654	0.00442875	0.00490273	0.00490537	0.00395119	0.00446047	0.00480275	0.00390885	0.00453993	0.00409844	0.00390042	0.00440357	0.00427358	0.00427686	0.00430851	0.0043859	0.0041789	0.00432491	0.00424314	0.238904	0.294515	0.157732	0.718279	0.836241	0.134895	0.0277897	0.908103	0.251975	0.0500901	0.324942	0.0672758	0.525675	0.334691	0.441197	0.987452	0.336079	0.292502
cg21262376	15	83955157	1237	-0.0062666	-0.00158144	0.00350067	-0.00112758	-0.00357813	-0.0058565	0.00173991	0.00220513	0.00105366	0.00374332	0.00417504	0.00487131	0.00307767	-0.00569684	-0.0003736	0.00413614	0.000330901	0.00713389	0.0046222	0.00473319	0.0045539	0.00384466	0.00436279	0.00430725	0.00442969	0.00458414	0.0045543	0.0040263	0.00379818	0.00404511	0.00423325	0.00458439	0.00410538	0.00430372	0.004062	0.00419396	0.175175	0.73829	0.442061	0.769305	0.412132	0.17393	0.694479	0.630491	0.817039	0.352517	0.271672	0.228494	0.467212	0.213993	0.927491	0.336521	0.935074	0.0889441
cg24779584	15	83956581	1237	0.00331438	0.00350315	0.00320491	0.00377143	0.00261382	0.000111493	0.00331165	-0.0046878	-0.00366121	-0.0060806	-0.00343533	-0.00358192	-0.000987424	0.00152483	-0.00221989	-0.0043244	-0.000702184	-0.00384433	0.00484829	0.00500752	0.00506711	0.00427547	0.00477749	0.00486897	0.00471668	0.00499757	0.00488858	0.00438191	0.00418672	0.00452334	0.00440622	0.00477197	0.00463394	0.00484653	0.00445177	0.00464515	0.494216	0.484191	0.527065	0.377718	0.584301	0.981731	0.482607	0.348237	0.453898	0.165241	0.411913	0.428434	0.822681	0.749318	0.631903	0.37225	0.874668	0.407897
cg24189431	15	83956766	1237	-0.000308044	0.000177969	0.00938212	0.00196522	-0.00859762	-0.00881967	0.00252901	0.00193561	-0.00180768	-0.00547001	0.00148044	0.00171543	-0.000298767	-0.00869435	-0.0109804	0.00210656	0.00607217	0.0052829	0.00422206	0.0043378	0.00449071	0.00383026	0.00430089	0.004533	0.00407924	0.00417292	0.00439774	0.00410226	0.00399444	0.00401893	0.00417283	0.00400787	0.0042834	0.00412409	0.00392928	0.00410076	0.941837	0.967274	0.0366873	0.607897	0.0456048	0.0516956	0.535276	0.642754	0.681038	0.182396	0.710917	0.669498	0.942922	0.0300584	0.010363	0.609495	0.122258	0.197652
cg17680258	15	84046398	1237	0.00225458	-0.0016617	0.000113564	0.00411623	0.0013164	-0.000541715	0.00285788	-0.00304063	-0.00340519	-0.00545177	-0.00431704	0.000312225	-0.00121169	0.000391042	-0.00275472	-0.00358194	0.000408506	-0.00244866	0.00417413	0.00430338	0.00437476	0.00364764	0.00413528	0.00407017	0.00406179	0.00428188	0.00410839	0.00376918	0.00360541	0.00386328	0.00391728	0.00412465	0.00394734	0.00403298	0.0038766	0.0040312	0.589107	0.699395	0.97929	0.259125	0.750232	0.894119	0.481682	0.477632	0.407196	0.148063	0.231159	0.935586	0.757078	0.924469	0.485261	0.374453	0.916076	0.543567
cg24982352	15	84067778	1237	-0.0112791	0.00141337	-0.000413934	0.00298088	-0.00810075	-0.00518828	0.0141568	-0.00494548	0.00334003	-0.00649614	0.000893842	0.00598979	0.00564231	-0.00436116	-0.0040125	0.00118708	0.00150049	0.00481992	0.00449927	0.00525889	0.00509756	0.00409268	0.00464652	0.00452161	0.00411458	0.00494252	0.00438285	0.00400648	0.00456177	0.00425037	0.00448103	0.0049652	0.00462077	0.00410648	0.00432972	0.00418338	0.0121806	0.788115	0.935281	0.466403	0.081264	0.2512	0.000580319	0.317021	0.44602	0.104931	0.844656	0.158765	0.207974	0.379757	0.385196	0.772523	0.728925	0.249255
cg07736457	15	84131014	1234	0.000779638	0.000403314	0.00147828	0.00439382	0.000545569	-0.00377173	0.00342859	-0.00265323	-0.000967884	-0.00677284	-0.00253648	0.00157416	0.000767252	0.00162517	-0.00201834	-0.0049341	0.00279699	-0.000863905	0.00397211	0.00397529	0.00409902	0.00348332	0.00406447	0.00397422	0.00401114	0.00376623	0.00395939	0.0035896	0.00330213	0.00361646	0.0034478	0.00378974	0.00381462	0.00378227	0.00373893	0.00368698	0.844393	0.919189	0.718367	0.207168	0.893222	0.342595	0.392681	0.481135	0.80688	0.0591881	0.442408	0.663362	0.823898	0.668045	0.596732	0.192052	0.454417	0.814743
cg05326109	15	84167272	1235	-0.0121593	-0.00234395	-0.00453317	0.000741703	-0.0013205	-0.00288641	0.0115475	-0.00304039	0.00356359	-0.00733586	-0.00379211	0.00565462	0.00706766	-0.0024184	0.00113754	-0.000189302	-2.97172e-05	0.000790313	0.0036032	0.00435616	0.00421896	0.00324169	0.00363055	0.00413593	0.00337305	0.00388764	0.0036919	0.0032388	0.00371229	0.00356871	0.00367268	0.00404728	0.00363806	0.00358273	0.00346829	0.00353868	0.000739256	0.590524	0.28261	0.819023	0.716068	0.485248	0.000618315	0.434176	0.334422	0.0235129	0.307017	0.11308	0.0543064	0.550148	0.754525	0.957862	0.993164	0.823274
cg05589607	15	84228675	1237	0.00406491	0.00331474	-0.00233889	0.00231961	-0.000106747	0.001572	0.0017268	-0.00616069	-0.00105209	-0.00457815	0.000976277	-0.00433154	0.00246041	-0.00144462	-0.00464613	-0.00311687	-0.00103708	-0.00238924	0.00455905	0.00482125	0.00454151	0.00391206	0.00452933	0.00427522	0.00434346	0.00485855	0.00480186	0.00398894	0.0038187	0.00388268	0.00412134	0.00454655	0.00417315	0.00414619	0.00399603	0.00425363	0.372601	0.491751	0.606551	0.553222	0.981197	0.713098	0.690951	0.204794	0.826572	0.251087	0.798216	0.264592	0.550512	0.750682	0.265563	0.452205	0.795228	0.574325
cg02818049	15	84415061	1237	0.00429423	-0.00455912	-0.00511485	-0.00162714	0.00322205	0.003573	0.00302461	-0.00288104	0.00221622	-0.00408463	-0.00502209	-0.000461054	-0.00399913	-0.000889585	-0.00459085	-0.00394166	-0.000816754	-0.00442202	0.00453721	0.00507922	0.00505993	0.0041368	0.00493134	0.00486893	0.0045671	0.0047228	0.00481163	0.00418297	0.00421854	0.00425188	0.00426072	0.00466209	0.00457583	0.0044978	0.00454036	0.00446016	0.343921	0.369397	0.312087	0.694073	0.51351	0.463049	0.507803	0.541843	0.645089	0.328821	0.233858	0.913651	0.347933	0.848673	0.315724	0.380838	0.857241	0.321467
cg21123577	15	84513792	1237	0.0030298	0.00320224	0.00269546	0.00576881	0.00361999	0.0015869	0.00221248	-0.00452486	-0.00557551	-0.0057181	-0.00426655	-0.00254972	0.00263001	0.000581712	-0.00248696	-0.00827342	0.0011014	-0.00387715	0.00531117	0.00562288	0.00562501	0.00475049	0.00548857	0.00516253	0.0052379	0.00544155	0.00550947	0.00476539	0.00474071	0.00475885	0.00486824	0.00533627	0.0052213	0.00511625	0.00493625	0.00503147	0.568367	0.569016	0.631802	0.224609	0.509543	0.758548	0.672734	0.405669	0.311545	0.230169	0.36813	0.592107	0.589032	0.913194	0.633853	0.105859	0.823438	0.440956
cg12171414	15	84519601	1237	0.00674247	-0.00149648	-0.0028918	0.00505923	0.00353614	-0.00279784	-0.00197297	-0.000219977	-0.00367732	-0.00682069	-0.00295428	1.13546e-05	0.000450443	0.00529421	-0.000918222	-0.00412823	0.000249007	-0.00308733	0.00616033	0.00645633	0.00631552	0.00524513	0.00600246	0.00576915	0.00575193	0.00645225	0.00628723	0.00544769	0.00522206	0.00548461	0.00544883	0.00597786	0.00572121	0.00566715	0.00544213	0.0055419	0.273736	0.816705	0.647034	0.334767	0.555785	0.6277	0.731591	0.972803	0.558623	0.210557	0.571577	0.998348	0.934116	0.375814	0.872492	0.466339	0.963505	0.577467
cg23414631	15	84737432	1237	0.00624193	-0.000678238	0.00241687	0.00406666	0.00457266	0.00199452	0.00320777	-0.000271918	0.000194516	-0.00734195	-0.00348237	-0.00328254	-0.000439601	-0.00142514	-0.00799985	-0.000471753	-0.00255997	-0.00327756	0.00536301	0.00569882	0.0054801	0.00471697	0.00515846	0.00535274	0.00512766	0.0054698	0.00552206	0.00465633	0.00460268	0.00507024	0.00495334	0.00531523	0.00503407	0.00496618	0.00484824	0.0053753	0.24447	0.905264	0.659194	0.388614	0.37538	0.709434	0.53159	0.960351	0.9719	0.114849	0.449292	0.517364	0.929282	0.788603	0.112028	0.92432	0.597485	0.542031
cg24421839	15	85111313	1237	0.0022449	0.000526372	-0.00255701	-0.00175014	0.000213153	-0.00296594	-1.80964e-05	-0.00346739	-0.0029639	-0.00319337	-0.00429668	0.00101312	0.00117076	5.45786e-05	-0.000348504	-0.00148421	0.00215333	-0.00178634	0.00470254	0.00478808	0.00472077	0.0040465	0.00458977	0.00452939	0.00446322	0.00465927	0.00468896	0.00407842	0.00397187	0.00404532	0.00420449	0.00463691	0.00435727	0.00444455	0.0041962	0.00445989	0.633091	0.912462	0.588058	0.665373	0.962959	0.512582	0.996765	0.456761	0.527321	0.433632	0.279352	0.802246	0.780663	0.990609	0.936251	0.738425	0.607838	0.688764
cg12067423	15	85141633	1237	-0.00640977	-0.000151282	-0.00431313	-0.00516987	-5.33819e-05	-0.000893145	0.00975007	-0.003947	-0.0055711	-0.000879847	0.00402651	-0.000122787	0.00680463	-0.00587881	0.00741871	0.00383075	-0.00371277	0.00497673	0.0060498	0.00680669	0.00678246	0.0051478	0.00657485	0.00648082	0.0057017	0.00623489	0.0055829	0.00486746	0.00571731	0.00606792	0.0060986	0.00626651	0.00648469	0.00578921	0.00577871	0.00535933	0.289371	0.982268	0.524826	0.31524	0.993522	0.890388	0.0872606	0.526701	0.318335	0.856555	0.481267	0.983856	0.264521	0.348177	0.252609	0.50816	0.520555	0.353091
cg17866455	15	85173951	1237	0.00435569	0.00412909	0.00209323	0.0024189	-0.000454425	0.00259817	0.00120008	-0.00512742	-0.00308216	-0.00809341	0.000666022	-0.0053411	-0.00182402	0.0061376	-0.00218317	-0.00474064	-0.00150641	-0.00523879	0.00572803	0.00603759	0.00583775	0.00479043	0.0056296	0.00553084	0.00543394	0.00581251	0.0057476	0.00488726	0.00503561	0.00502861	0.00528794	0.00558178	0.00534843	0.00520803	0.0051329	0.00523126	0.447006	0.49404	0.719919	0.613598	0.935664	0.638526	0.825211	0.377703	0.591784	0.0977173	0.894777	0.288171	0.73014	0.271516	0.683135	0.362688	0.769155	0.316614
cg19997245	15	85200399	1237	0.00573768	0.00233811	0.00362435	0.0044157	0.0028461	-0.0012624	0.000754563	-0.00164697	-0.00382436	-0.00658818	-0.00446433	-0.00134798	-0.00135784	0.00211987	-0.00429996	-0.00420835	0.000320508	-0.00337597	0.005411	0.00577025	0.00545618	0.00456478	0.00539561	0.00542033	0.00515202	0.0054658	0.00535701	0.00483372	0.00473965	0.00493035	0.00485975	0.00526006	0.0048777	0.0051497	0.00511179	0.00507083	0.288975	0.685329	0.506521	0.333373	0.597858	0.815838	0.883558	0.763168	0.47529	0.172894	0.346238	0.784543	0.779933	0.686939	0.378018	0.413813	0.950006	0.505563
cg07463455	15	85215271	1237	0.00148489	0.00364866	-0.00206624	-0.00192631	-0.00081571	0.0021705	0.000771661	-0.0031962	0.00109822	-0.00266302	7.89629e-05	-0.00523269	-0.00153994	0.0054687	-0.00139125	-0.00392582	0.00368529	-0.00229205	0.00598738	0.00627561	0.00621975	0.00507082	0.00603067	0.00567883	0.0059219	0.00609362	0.00607071	0.00524932	0.00515788	0.00528977	0.00530166	0.00586757	0.0054865	0.00546992	0.00541183	0.00559967	0.804132	0.560969	0.739734	0.704033	0.892406	0.702307	0.896324	0.599919	0.856443	0.611939	0.987786	0.322561	0.771461	0.351325	0.799822	0.472936	0.495891	0.682306
cg16353976	15	85225173	1237	0.00026714	0.00573068	-9.60208e-05	0.00396906	0.000640716	0.00241784	0.00207113	-0.00530514	-6.85296e-05	-0.00632029	-0.00126663	-0.0014108	0.00478416	-0.0059003	-0.00424444	-0.00452362	-0.000879975	-0.00262203	0.00415418	0.00452677	0.00460392	0.00377882	0.00449413	0.00422339	0.00395582	0.00433222	0.00420398	0.00369685	0.00393959	0.00375784	0.0038948	0.00426005	0.00398661	0.00397821	0.00407294	0.00382166	0.948726	0.20553	0.98336	0.29356	0.886632	0.56699	0.600581	0.220734	0.986994	0.0873318	0.747821	0.707342	0.219317	0.166043	0.287024	0.255497	0.828945	0.492652
cg20312865	15	85260543	1237	0.00614271	0.000845637	0.00285968	0.00646412	0.00068222	0.00294325	0.0043874	-0.00235041	-0.00285989	-0.00818017	-0.00303407	-0.00493642	-0.00386407	0.00423738	-0.00387308	-0.00611274	0.000674819	-0.00451653	0.005927	0.00622477	0.00611598	0.00518479	0.00618312	0.00583781	0.00556182	0.0060117	0.00602341	0.00531282	0.0051341	0.00554432	0.00527489	0.00590428	0.00553623	0.00566114	0.00550178	0.00557001	0.300018	0.89194	0.640089	0.21249	0.912143	0.614141	0.430204	0.695817	0.634932	0.123632	0.554543	0.373275	0.463839	0.472955	0.484185	0.280244	0.902381	0.417444
cg13188222	15	85260580	1237	0.00435336	0.00135929	0.00212466	0.00411504	0.00396837	0.0012449	0.00066443	-0.0028188	-0.00355525	-0.00830479	-0.00429297	-0.00349974	0.000520018	0.00160585	-0.00249527	-0.00586956	-0.00105852	-0.00434554	0.00611911	0.00630387	0.00639698	0.00542991	0.00611388	0.00599456	0.00594341	0.00618514	0.00619498	0.0055087	0.00527281	0.00547071	0.00558064	0.00603375	0.00588372	0.00592896	0.00564491	0.00578862	0.476814	0.829277	0.739787	0.448542	0.51629	0.835486	0.910988	0.648578	0.566041	0.131663	0.415547	0.522353	0.925759	0.790127	0.671495	0.322183	0.851254	0.452831
cg21378708	15	85317122	1233	-0.00139211	0.00107857	-0.00217068	-0.00219094	-0.000319389	-0.00192576	-0.00105581	-0.000690774	0.00226615	0.00218782	0.00170431	0.00157634	-0.000993406	-0.0052623	0.0023712	0.00657519	-0.00014896	0.00549238	0.00507339	0.0053136	0.00482201	0.00403794	0.00489761	0.00451089	0.00488538	0.00503836	0.00520306	0.0042699	0.00422733	0.00410892	0.00424326	0.00506375	0.00462199	0.00461057	0.00431598	0.00452992	0.783781	0.839149	0.652594	0.587412	0.948004	0.669443	0.828897	0.890949	0.66317	0.608384	0.686827	0.701247	0.814897	0.298707	0.607933	0.153836	0.972468	0.225334
cg21695727	15	85347344	1237	0.00308812	0.00302801	0.00521509	0.0034809	-0.00191502	-0.00333818	0.00292444	-0.00164052	-0.00265299	-0.00549882	-0.00459495	0.000243755	0.000988766	0.00245806	-0.00719749	-0.00257942	-0.000296547	0.0023692	0.0047019	0.00495411	0.00479588	0.00401755	0.00435869	0.00434548	0.00438157	0.00492842	0.00487379	0.00393872	0.00403517	0.00420666	0.00425063	0.00448504	0.00444447	0.00438291	0.00417906	0.00424592	0.511322	0.54106	0.276855	0.386259	0.660403	0.442371	0.504491	0.739234	0.586209	0.162687	0.254817	0.953792	0.816059	0.583652	0.105356	0.556186	0.943429	0.576849
cg03455555	15	85356531	1237	0.00397105	0.000961337	0.00115339	0.00407941	0.0023883	0.00216465	0.00109473	-0.00251853	-0.00450859	-0.00726976	-0.00367745	-0.00147936	-0.000679006	0.00431388	-0.00410658	-0.0058307	-0.000454118	-0.00303214	0.0050705	0.00526216	0.00518457	0.0042947	0.00510327	0.00506394	0.00483937	0.0051045	0.00513109	0.00451826	0.00443386	0.00459938	0.0044855	0.0048864	0.00461913	0.00473211	0.00445304	0.00467196	0.43353	0.855042	0.823951	0.342178	0.639789	0.669042	0.821035	0.621735	0.379575	0.107622	0.406877	0.747723	0.879677	0.377325	0.373982	0.21789	0.918773	0.516333
cg20028245	15	85396292	1237	0.0022592	0.00311305	-0.00172481	0.00509774	0.000303867	0.000957482	0.00408699	-0.00499277	-0.00235733	-0.0103792	-0.00156563	-0.00167316	0.000916451	0.000166875	-0.000557793	-0.00584347	0.000162019	-0.00868635	0.00647339	0.00662016	0.0065492	0.00555822	0.00634417	0.00619979	0.00624163	0.0065837	0.00647476	0.00559181	0.00563055	0.00576958	0.00575878	0.00633452	0.00615417	0.0061405	0.00580142	0.0061026	0.727091	0.638185	0.792271	0.359062	0.961798	0.877265	0.512599	0.448239	0.715798	0.0634334	0.780967	0.771818	0.873559	0.978983	0.927781	0.341286	0.97772	0.154624
cg20563852	15	85396333	1237	0.00101716	0.00495364	0.00150908	0.00581871	-0.00277418	-0.00308548	0.00466931	-0.00831676	-0.00385556	-0.00757601	-0.00194421	0.00157485	-0.000455301	0.000562948	-0.00287054	-0.00514926	0.00227806	0.000331892	0.00439323	0.00487772	0.00462867	0.00416497	0.00451538	0.00457521	0.00414976	0.0045203	0.00449014	0.0040666	0.00402435	0.00408378	0.00407895	0.00452117	0.00423495	0.0042141	0.00407935	0.00415631	0.816905	0.309837	0.744403	0.162396	0.53896	0.500064	0.260503	0.0657877	0.390521	0.0624648	0.629016	0.699766	0.911123	0.900909	0.497884	0.221741	0.576546	0.936355
cg20143026	15	85396513	1233	0.00738657	0.00138709	0.00239823	0.00552965	0.00397921	0.00138483	0.00258151	-0.00482116	-0.000894361	-0.00574715	-0.00194228	-0.00353069	-0.00404003	-0.000817842	-0.00585182	0.000268429	-0.0051442	0.0011166	0.0047466	0.00503423	0.00441403	0.00347652	0.00429139	0.00453914	0.00428532	0.00459681	0.00459383	0.00371922	0.0037907	0.00416117	0.00393475	0.00474771	0.00439145	0.00370597	0.00409613	0.00448692	0.119665	0.782908	0.586909	0.111706	0.353794	0.760301	0.546902	0.294268	0.845638	0.122284	0.608385	0.396169	0.304535	0.863233	0.18268	0.942259	0.209163	0.803473
cg05186074	15	85402707	1237	-0.0076612	-0.00102585	0.00258866	0.00360796	-0.000649469	-0.00289164	0.0013585	0.00298342	-0.00537482	0.000690241	-0.00104482	0.0061458	0.00267519	-0.0024956	-0.00182369	0.00307967	0.00249712	0.00604967	0.00479643	0.00517781	0.00499435	0.0041067	0.00448328	0.00461873	0.00458541	0.00469617	0.00456931	0.00409152	0.00419947	0.00450005	0.00435045	0.00524735	0.00501244	0.0049105	0.00484031	0.00459174	0.110205	0.842948	0.604237	0.379642	0.884818	0.531269	0.767028	0.525241	0.23948	0.866032	0.803517	0.172027	0.538606	0.634365	0.715982	0.530554	0.605924	0.187667
cg05857143	15	85455724	1237	0.00354906	-0.000508813	0.000279548	0.00291573	0.00263419	0.00110925	0.00233739	-0.00115349	-0.00243303	-0.00453775	-0.00273914	-0.00409852	-0.0016639	0.00233936	-0.00179776	-0.00173004	0.000114008	-0.00178222	0.00426352	0.00452146	0.00445967	0.00370262	0.00415415	0.0042604	0.00408356	0.0044126	0.00427518	0.00376073	0.00368601	0.00389692	0.00387015	0.00424524	0.00391053	0.0040274	0.00389195	0.00407398	0.405169	0.910401	0.950019	0.431003	0.526009	0.794585	0.567058	0.793778	0.569285	0.227581	0.45741	0.292922	0.667245	0.581596	0.645715	0.667511	0.976631	0.661775
cg22548335	15	85473388	1237	0.000116238	0.000697688	-0.00460249	0.0012976	-0.0016041	0.000651251	0.00449888	-0.00362388	0.00204746	-0.00582375	-0.00217025	0.00123247	0.00266986	0.00138627	0.000260222	-0.00284607	0.0024855	-0.00325003	0.00529454	0.00541636	0.00561056	0.00438574	0.00527955	0.00510096	0.00543132	0.0054337	0.00552608	0.00459431	0.0046925	0.00461358	0.00468238	0.00511046	0.00507661	0.0049593	0.00486011	0.0049002	0.982484	0.897507	0.41203	0.767331	0.761255	0.898408	0.407489	0.504819	0.711003	0.204941	0.643728	0.789362	0.568546	0.78619	0.959119	0.566046	0.609065	0.507174
cg02903680	15	85526198	1237	0.00271574	0.00279916	0.00366329	0.00197783	0.00243573	0.000974706	-0.000189809	-0.000368193	-0.000912788	-0.00446966	-0.00175301	-0.00189126	0.00301973	-0.00197606	-0.00547673	-0.00328342	0.000153392	-0.00280391	0.00397084	0.00416279	0.00417236	0.00359531	0.00404361	0.00414669	0.00400735	0.00419422	0.00414929	0.00368485	0.00347137	0.00352656	0.00378577	0.00389474	0.00385811	0.00384539	0.00367952	0.00393878	0.494025	0.501314	0.379949	0.582241	0.546932	0.814165	0.962222	0.930047	0.825882	0.225137	0.613565	0.591758	0.425071	0.611898	0.155742	0.393183	0.966747	0.476543
cg11638352	15	85526469	1237	0.00413154	0.00544773	0.00392128	0.000254851	0.00141799	5.4201e-05	6.28229e-05	-0.00391766	-0.00406712	-0.00229324	-0.00186573	0.00111695	-0.000187606	-0.00313608	-0.00423559	0.000653244	-0.00163368	-0.000450861	0.00408001	0.00438044	0.0043395	0.0037883	0.00413174	0.00437541	0.00399393	0.00441616	0.00413333	0.00348588	0.00371168	0.00398567	0.00380438	0.00426301	0.00410963	0.0041873	0.00391255	0.00401807	0.311238	0.213629	0.366195	0.946364	0.731452	0.990116	0.98745	0.375015	0.325125	0.510624	0.6152	0.779292	0.96067	0.461945	0.302705	0.876028	0.676277	0.910658
cg00463844	15	85549099	1234	-0.00267476	-0.00132326	-0.00146161	-0.00185069	0.00107755	0.00122143	-0.00230455	0.00339736	0.00311923	0.00301267	0.00290392	0.000232281	-0.000673378	-0.00366129	0.00192322	0.00487139	-0.000175841	0.00324971	0.00411546	0.00447074	0.00428412	0.0036523	0.00416683	0.00404551	0.00402907	0.00430422	0.00440544	0.0037378	0.00367246	0.0035859	0.00360032	0.00424577	0.00397672	0.00398259	0.00385713	0.00395514	0.515737	0.767244	0.732977	0.612351	0.795942	0.76271	0.567336	0.429932	0.47892	0.420242	0.429103	0.948352	0.851635	0.388502	0.628656	0.221264	0.963638	0.41128
cg06645081	15	85553820	1233	4.03818e-06	-0.00220818	-0.000712456	-0.00307484	-0.00126119	-0.00117599	-0.00328252	0.00326001	-0.00219882	0.00679149	0.00336046	0.00215857	-0.00178642	0.000219962	0.00282204	0.00614519	-0.00190317	0.00578661	0.00420935	0.00445378	0.00433466	0.00371402	0.00427605	0.00407896	0.0039942	0.00406886	0.00412679	0.00368614	0.00356704	0.00384999	0.0038927	0.00442399	0.00383955	0.00389363	0.0038093	0.00391118	0.999235	0.620037	0.869446	0.407726	0.768038	0.773112	0.411179	0.42301	0.594161	0.0654109	0.346148	0.575023	0.646294	0.960345	0.462344	0.114505	0.617349	0.139006
cg01651860	15	85720552	1237	0.00585047	0.00206376	0.00742257	0.008423	-0.00099416	-0.00138504	0.0015497	-0.00656578	-0.00244566	-0.00568121	-0.00012072	0.00322351	-0.00226426	-0.0016756	-0.00298593	-0.00774146	0.00243259	-0.00216751	0.00520437	0.00550668	0.00573562	0.00450943	0.00484658	0.00552404	0.00491432	0.00542182	0.00544339	0.00498798	0.0046819	0.00492498	0.00470715	0.00526439	0.00507479	0.00511976	0.00468497	0.00516649	0.260951	0.707829	0.195624	0.0617814	0.837474	0.802023	0.752501	0.225898	0.653223	0.254712	0.979429	0.512776	0.630498	0.750265	0.556274	0.130515	0.603598	0.674827
cg00591015	15	85820399	1236	-0.00781697	-0.00673511	-0.00122684	0.00252249	0.00281891	6.33346e-05	0.00869231	0.00205596	0.000921489	-0.00594378	-0.00206663	0.000872519	0.00226185	0.00664336	0.000795027	-0.00387429	-0.00888527	-0.0014656	0.00425276	0.00461626	0.00414173	0.00365364	0.00427736	0.00451846	0.00389706	0.00432335	0.00388654	0.00365686	0.00404509	0.00428607	0.00396145	0.00410706	0.00398868	0.00402949	0.00388274	0.0039627	0.0660485	0.144566	0.767067	0.489939	0.509877	0.988817	0.0257157	0.634396	0.812581	0.104082	0.609422	0.838689	0.568024	0.10576	0.842012	0.336309	0.0221142	0.711496
cg21333884	15	85859614	1237	0.00486594	0.00153278	0.00371605	0.00478556	0.00309098	0.00475027	4.31466e-05	-0.00334991	-0.00399557	-0.00553016	-0.00475983	-0.00458971	-0.000669334	0.000911389	-0.00537751	-0.00556556	-0.00183467	-0.00414241	0.00491099	0.0050748	0.00492397	0.00418325	0.00480316	0.00481666	0.0046962	0.00489273	0.00503486	0.00431412	0.00429899	0.00429672	0.00429876	0.00487512	0.00464105	0.00461476	0.00437653	0.0046442	0.32177	0.762624	0.450437	0.252631	0.519881	0.324027	0.99267	0.493552	0.42744	0.199886	0.268208	0.285435	0.876266	0.851702	0.246585	0.227804	0.675065	0.372418
cg03317202	15	85873141	1237	-0.00483722	0.000234676	-0.00327344	-0.000707688	0.000363099	-0.00430624	0.00272989	-0.00388971	0.00377382	-0.00573593	-0.000346055	0.00686761	0.00580354	-0.00091846	0.00470546	-0.00341303	-0.00369999	0.00168822	0.00426791	0.0046716	0.00435165	0.00366699	0.00397685	0.00422822	0.0038846	0.00422114	0.00402514	0.00359231	0.00387888	0.00391008	0.00420447	0.0043878	0.00408565	0.00404141	0.00378075	0.00388132	0.257049	0.959935	0.451912	0.846968	0.927252	0.308463	0.482213	0.356798	0.348469	0.110326	0.928911	0.0790222	0.167486	0.834197	0.249442	0.398383	0.327757	0.663591
cg09337911	15	85897871	1237	0.00434055	0.00249183	0.00399844	0.00477226	0.00325589	-0.000685849	0.00147281	-0.00477526	-0.00298097	-0.00389453	-0.00221666	-0.0013601	-0.00100916	0.000383584	-0.00457037	-0.00606063	0.000123101	-0.00403697	0.00454615	0.00464865	0.00471449	0.00395216	0.00435531	0.00438643	0.0043195	0.00461075	0.00452435	0.00411493	0.00392001	0.00411552	0.00407339	0.00438702	0.00423574	0.00438505	0.00417007	0.00422061	0.339691	0.591935	0.396373	0.227237	0.454721	0.875752	0.733129	0.300351	0.509978	0.343925	0.571753	0.741038	0.804332	0.930325	0.280587	0.166938	0.97645	0.338825
cg11129527	15	85905335	1235	0.00305581	0.00487521	0.0127753	0.00717246	0.00510917	-0.0113335	-0.00221873	0.00134746	-0.00478059	-0.00434402	0.00519962	0.00387716	-0.00596899	-0.00123503	-0.00996978	-0.000161775	-0.0026477	0.0141588	0.00472231	0.00518504	0.00498334	0.00424727	0.00485362	0.00503484	0.00420674	0.00479368	0.00431018	0.00426907	0.00449287	0.00438839	0.00489204	0.00455971	0.00485637	0.00415409	0.00453732	0.00439469	0.517567	0.347092	0.0103594	0.0912727	0.2925	0.0243842	0.5979	0.77864	0.267371	0.308888	0.247148	0.376964	0.22241	0.786502	0.0400795	0.968935	0.559531	0.00127391
cg21830914	15	85932002	1237	0.00577386	0.00160726	-0.00276193	0.000668524	0.00212727	0.00123097	-0.00204491	-0.0027891	-3.86539e-05	-0.00320882	-0.00253933	-0.00181624	-0.00214258	0.00129555	0.000733274	-0.00262694	0.00120868	-0.0047562	0.00478598	0.00497132	0.00493181	0.00414414	0.00474916	0.0045673	0.00473315	0.00490044	0.00476107	0.00427423	0.00427112	0.00436929	0.00449444	0.00470567	0.0046096	0.00463066	0.00446638	0.0046482	0.227659	0.746464	0.575463	0.871843	0.654207	0.78753	0.665713	0.569252	0.993522	0.452811	0.552154	0.677642	0.633563	0.783073	0.873609	0.570515	0.786685	0.306197
cg24527252	15	85951725	1237	-0.00593925	0.00128398	-0.00492305	0.0014336	-0.00560266	-0.00696166	0.00371284	-0.00152256	0.00684991	-0.00719323	-0.000214955	0.00445246	0.0026843	-7.99471e-05	0.00245164	-0.000613117	0.00115489	0.00478873	0.00411902	0.00454606	0.00401088	0.00381272	0.00415262	0.00400328	0.00354928	0.00413188	0.0036236	0.00342441	0.00388201	0.00372488	0.00394495	0.00410782	0.00395501	0.00370414	0.00397686	0.00363157	0.149329	0.777608	0.219664	0.706913	0.177277	0.0820363	0.295523	0.712507	0.05871	0.0356783	0.955842	0.231959	0.496226	0.984472	0.535335	0.868533	0.771508	0.187289
cg16629450	15	85973972	1234	-0.00556546	0.000424812	-0.00733993	3.02248e-05	0.00239346	-0.000849047	-4.91037e-05	-0.00164927	0.00483705	-0.00926061	0.000639709	0.0032975	0.00850655	-0.00697481	0.00626363	-0.00707406	0.00682805	-0.0024458	0.00430159	0.00471224	0.00447136	0.00397488	0.00453514	0.00409939	0.0039541	0.00443293	0.00433012	0.00385066	0.00389971	0.00393657	0.00427525	0.00409613	0.00419338	0.00409174	0.00375608	0.00375427	0.195729	0.928168	0.100685	0.993933	0.597667	0.83592	0.990092	0.709856	0.263964	0.016175	0.869699	0.402223	0.0466217	0.088609	0.135256	0.0838334	0.069085	0.514742
cg00006600	15	85985205	1236	-0.0047132	0.00100351	0.00546936	0.00150223	-0.00204732	-0.0029693	0.00456291	-0.00153719	0.00131814	0.0006501	0.00181756	-0.000122772	0.000218615	-0.0058098	-0.00410575	0.00559377	-0.000188217	0.0051495	0.00408529	0.0042147	0.00411407	0.00356705	0.00392602	0.00403837	0.00404599	0.00406066	0.00411295	0.00359261	0.0033556	0.00349907	0.0036508	0.0040672	0.00389144	0.00387845	0.00357602	0.00374223	0.248624	0.811806	0.183707	0.673653	0.602037	0.462174	0.25942	0.705016	0.748601	0.856403	0.588059	0.97201	0.95225	0.153162	0.291392	0.149226	0.958024	0.168806
cg14508021	15	85987419	1237	0.00406719	0.00116677	0.00472391	0.00396475	0.0034606	-0.00206799	0.00173244	-0.00427212	-0.00322478	-0.005253	-0.00424425	0.00118429	0.0012689	0.00203191	-0.00396439	-0.00483568	0.000476557	-0.00306227	0.00550381	0.00587134	0.00557868	0.00471753	0.0054283	0.00537521	0.00517415	0.00569541	0.00550553	0.00494194	0.00484567	0.00489236	0.00490651	0.0054499	0.00498951	0.00522766	0.00509407	0.00511184	0.459921	0.842479	0.397119	0.400668	0.523792	0.700439	0.737757	0.453196	0.558055	0.287808	0.381093	0.808727	0.795932	0.709273	0.426879	0.354957	0.925466	0.549136
cg26482757	15	85999002	1237	0.00148437	0.00199422	0.00215525	0.00318416	0.00177719	-0.000396287	0.00442469	-0.00268011	-0.0029075	-0.00513216	-0.00308101	-0.000908513	-0.00129347	0.00033428	-0.00286507	-0.00263575	-0.000402809	-0.00267555	0.00399431	0.00441392	0.00424217	0.00383908	0.00429977	0.00411733	0.00389473	0.0041843	0.00408543	0.00380097	0.003555	0.00380024	0.00383187	0.00410896	0.00386636	0.0040762	0.00385621	0.00393319	0.710175	0.651411	0.611415	0.406874	0.679371	0.923323	0.255927	0.521838	0.476665	0.176944	0.386123	0.811053	0.735698	0.935161	0.458679	0.517879	0.916806	0.496347
cg19606289	15	86000756	1237	-0.00199742	0.00290361	0.00590844	0.00031067	-0.0074975	-0.0038971	0.00337537	-0.00411796	-0.00384055	0.00281568	0.00202243	-0.000645093	0.0014499	-0.00355015	-0.00379967	0.00155089	-0.00179889	-0.000397236	0.00427165	0.00440997	0.00470964	0.00366657	0.00424163	0.00430595	0.00382707	0.00419771	0.00381583	0.00373966	0.00414941	0.00387335	0.00420636	0.00467337	0.00427718	0.00441736	0.00438535	0.00383569	0.640071	0.510268	0.209645	0.932476	0.0771277	0.365439	0.377791	0.326592	0.314185	0.451495	0.625973	0.867727	0.730326	0.447461	0.374348	0.725521	0.681656	0.917516
cg21276043	15	86002442	1237	-0.0058555	-0.00128603	0.00101628	0.00399246	-0.00277738	-0.00507945	0.00882542	-0.00166054	0.00304444	-0.00915546	-0.00306957	0.00583607	0.00245841	-0.00149145	-0.00351879	-0.00105643	0.00154913	-0.000221919	0.00370974	0.00406011	0.00424237	0.00341156	0.00391002	0.00414469	0.0034311	0.00384829	0.00375553	0.00304825	0.00365271	0.00360825	0.00360983	0.00376816	0.00355607	0.00346448	0.00360145	0.00349371	0.114471	0.751435	0.810675	0.24189	0.477503	0.220375	0.0101059	0.666105	0.417564	0.00266884	0.400709	0.105787	0.495851	0.69225	0.32241	0.760419	0.667093	0.949353
cg17857260	15	86016772	1237	0.00438413	-0.000748778	-0.0012145	0.00545908	0.00322972	-0.000915396	0.00311519	-0.00197297	-0.00304742	-0.0109449	-0.00357395	-0.00229927	-0.000766767	0.00426891	-0.000446748	-0.00418296	-0.00169622	-0.00559166	0.0058945	0.00607051	0.0063817	0.00520006	0.00613776	0.00594729	0.00584096	0.00607101	0.00597146	0.00533212	0.00521125	0.00551294	0.00550754	0.00589508	0.00571129	0.00585995	0.00569597	0.00576085	0.457018	0.901832	0.849066	0.293806	0.598746	0.877674	0.593802	0.745195	0.609819	0.040107	0.49283	0.676629	0.889275	0.468974	0.937652	0.475337	0.765861	0.331732
cg03181212	15	86020463	1237	-0.00607405	0.00669545	0.00112556	0.00224247	-0.000876387	-0.0043785	0.0101472	-0.012412	-0.0035578	-0.00278675	-0.00311782	0.00296547	0.00302848	-0.00250216	0.00133479	-0.000985857	-0.00134559	-0.0117043	0.00453984	0.00471438	0.00449506	0.00386873	0.00427798	0.00456869	0.00421074	0.00437519	0.00442671	0.00397126	0.0038217	0.00399429	0.00418775	0.00434246	0.00423468	0.00405881	0.00387733	0.00429945	0.180915	0.155544	0.802279	0.562158	0.837681	0.337876	0.0159598	0.00455542	0.421562	0.482849	0.414602	0.457828	0.469572	0.564474	0.752606	0.808088	0.728562	0.00648343
cg05239225	15	86022419	1237	0.000606493	0.005219	-0.00163654	-0.0024538	-0.00394292	0.00480861	0.00325565	-0.0034606	-0.000248183	-0.00870289	-0.00301362	-0.00433111	0.00185655	0.000341427	-0.00341668	0.00359662	-0.000537583	-0.000660086	0.00578537	0.00590707	0.00578634	0.00494999	0.00582436	0.00534874	0.00536505	0.00579749	0.00561507	0.00492171	0.00496864	0.00524906	0.0052545	0.00556981	0.00537184	0.00550867	0.00536075	0.00524635	0.916509	0.376956	0.777309	0.620093	0.498425	0.368643	0.543967	0.550565	0.964745	0.0770163	0.544164	0.409304	0.723845	0.951121	0.524754	0.51382	0.920121	0.899876
cg02004860	15	86032340	1235	0.00398725	0.00148039	0.00333896	0.00437766	-0.00103357	0.0015493	0.00218003	-0.00157397	-0.00283437	-0.0068411	-0.000559585	-0.00267234	0.00136704	0.00258371	-0.00247951	-0.00516806	-0.000444075	-0.00500082	0.00470831	0.0047793	0.004634	0.00394292	0.00484207	0.00439918	0.00455779	0.00480798	0.00485136	0.00411946	0.00413825	0.00394066	0.00397805	0.00464755	0.00447435	0.00434875	0.00428112	0.00436945	0.397076	0.756751	0.471195	0.266888	0.830971	0.724704	0.632431	0.743391	0.559057	0.0967779	0.892436	0.497681	0.731112	0.578259	0.579468	0.234675	0.917385	0.252417
cg17133734	15	86042851	1237	-0.00692434	0.00171021	0.00284791	0.0055719	-0.00231378	-0.00191334	0.000138006	-0.00403025	-0.0098439	-0.0024096	-0.00321823	0.000562835	0.00183799	-0.00134597	-0.00148145	0.00301566	0.00603758	0.0108348	0.00520828	0.00537051	0.00596569	0.00461907	0.00511287	0.0055716	0.00468434	0.00562724	0.00538386	0.00438979	0.00473848	0.00491368	0.00492267	0.00496441	0.00525217	0.0048461	0.00481368	0.00471885	0.183688	0.750148	0.63309	0.227708	0.65088	0.73129	0.976497	0.473866	0.0674884	0.583067	0.497031	0.908806	0.708872	0.786296	0.777894	0.533754	0.209749	0.0216715
cg17207772	15	86062747	1235	0.00134006	0.000282764	-0.000215044	0.000201103	0.00188721	-0.00404619	0.00179603	-0.00132135	-0.000767258	-0.000267546	-0.00298194	0.00224687	0.000352714	0.00304525	-0.00318187	-0.00126633	0.000106777	0.00342183	0.00403244	0.00414812	0.00424449	0.0035782	0.00408791	0.00401828	0.00380352	0.00416946	0.00405869	0.0035425	0.00355552	0.00355996	0.00362695	0.0039293	0.00395238	0.00390972	0.00378302	0.00387968	0.739647	0.945653	0.959593	0.955181	0.644328	0.313961	0.636782	0.751311	0.850061	0.939797	0.401649	0.527943	0.922529	0.438333	0.42079	0.74602	0.977482	0.377783
cg00409842	15	86076110	1237	-0.00708393	-0.00366912	-0.00559237	0.00195348	-0.00194149	-0.00198024	0.00813912	-0.00198403	0.00281761	-0.0066237	-0.00444713	0.00417196	0.00496577	-0.00290805	0.00221048	-0.000369093	0.00258587	0.00261448	0.00428522	0.00460466	0.00450731	0.00358987	0.00437583	0.00443546	0.00379244	0.00455592	0.00414057	0.00356802	0.00433049	0.00408513	0.00428093	0.0042666	0.00413868	0.00367514	0.00393136	0.00406503	0.0983094	0.425551	0.214704	0.586328	0.65727	0.655267	0.0318615	0.663211	0.496195	0.0633958	0.304451	0.307133	0.24606	0.495501	0.593271	0.920003	0.510695	0.520119
cg11345955	15	86086674	1237	-0.00417507	-0.00234195	0.0110005	0.005795	-0.00304014	-0.00839428	0.00284922	0.00530356	-0.000548853	-0.0018238	0.00309229	0.00523254	0.00244799	-0.00454791	-0.00347718	0.00635897	-0.00235744	0.0054765	0.00427219	0.00462947	0.00460526	0.0038601	0.00440907	0.00453448	0.00417215	0.00451524	0.0043318	0.00394212	0.00397894	0.00413606	0.00404056	0.0043793	0.00404991	0.00420827	0.00401498	0.00423137	0.328437	0.612942	0.0169091	0.133289	0.490497	0.0641392	0.494662	0.240159	0.899175	0.643619	0.437061	0.205834	0.544612	0.299036	0.390572	0.130772	0.557096	0.195575
cg07350262	15	86098611	1237	0.00260965	0.00146883	-0.004011	-0.000157869	0.00249938	0.00135459	-0.000162097	-0.00339239	-0.00158576	-0.00433264	-0.00350467	-0.00101996	-0.000181099	0.000661462	-0.00096571	-0.00363316	-0.000271481	-0.00355312	0.00490801	0.00484122	0.0048234	0.00405581	0.00469541	0.00458712	0.00458983	0.00481093	0.00480435	0.00418638	0.00406478	0.00425129	0.0042866	0.00463835	0.00438086	0.00446539	0.00421948	0.00447554	0.594926	0.761585	0.405651	0.968951	0.594516	0.767762	0.971827	0.480721	0.741349	0.300698	0.388575	0.810394	0.966301	0.8866	0.82553	0.415859	0.9487	0.427254
cg26358968	15	86126053	1237	0.00216059	0.00474952	-0.00271728	-0.00413451	0.00228745	0.00394001	0.000665804	-0.00488797	-0.000389544	-0.00225428	-0.000297328	0.000504438	0.00273964	0.00285812	-0.00024253	-0.00267499	0.000379489	-0.00472267	0.00443899	0.00459685	0.00466769	0.00397877	0.00434447	0.00442865	0.00424831	0.00460393	0.00443404	0.00412728	0.00381331	0.0042115	0.00418288	0.00432086	0.0041856	0.00417819	0.00400037	0.00426862	0.626449	0.301505	0.560467	0.298738	0.598527	0.373647	0.875464	0.288374	0.929994	0.584936	0.937851	0.90466	0.512491	0.508311	0.953793	0.522025	0.924423	0.268566
cg09239016	15	86130320	1237	-0.00739487	0.0109465	0.00505394	0.0194931	0.00641347	0.0049041	0.00775708	0.00393699	-0.0115977	-0.0153293	-0.0201802	-0.011224	-0.00693826	-0.00191807	0.00528586	-0.00851472	-0.00714797	-0.00335961	0.00798182	0.0082947	0.00797747	0.00698885	0.00708827	0.00746268	0.00748226	0.00803142	0.0084624	0.00763567	0.00697717	0.00705979	0.00746263	0.00775019	0.00795137	0.0074942	0.00748319	0.00717657	0.354205	0.186934	0.526389	0.00528428	0.365571	0.511084	0.299862	0.623993	0.170532	0.0446868	0.00382413	0.111869	0.352509	0.804531	0.506195	0.255884	0.339474	0.639688
cg21221712	15	86132153	1237	0.00466363	0.00154707	-0.000934541	0.00352603	0.00209005	0.00428839	0.000879973	-0.00415981	-0.00279984	-0.00506466	-0.00412361	-0.00517245	0.00105824	-0.00119719	-0.000724875	-0.00512011	0.000704855	-0.00637785	0.0051394	0.00535491	0.00522307	0.00438316	0.0050695	0.004965	0.00497112	0.00523576	0.00525326	0.00455036	0.00442717	0.00450381	0.00449385	0.00492914	0.00464943	0.00483529	0.0045972	0.00479525	0.364181	0.772652	0.857996	0.421137	0.680135	0.38774	0.859495	0.426904	0.594053	0.265698	0.35163	0.250778	0.813832	0.808099	0.876107	0.289643	0.878144	0.183507
cg26675336	15	86133334	1237	0.00231608	0.00484299	0.00552577	0.00253018	0.00410288	-0.00117311	0.000661659	-0.0121847	-0.00398474	-0.00109374	0.00366475	0.00117381	0.00220001	-0.00160152	-0.00318573	-0.00427283	-0.00541928	-0.0023995	0.00532814	0.00570565	0.00540786	0.00478856	0.0054228	0.00557323	0.0053439	0.00565238	0.00532143	0.00498584	0.00487218	0.00500605	0.00494517	0.00576555	0.00536827	0.00514796	0.00496957	0.00500053	0.663789	0.395989	0.306874	0.597236	0.44929	0.833285	0.901461	0.0311085	0.453972	0.826363	0.451944	0.814613	0.656406	0.781185	0.552888	0.406537	0.275496	0.631335
cg04031279	15	86169244	1236	0.00503647	-0.00030331	-0.00808637	-0.0010622	-0.00113871	0.0047412	-0.00150228	-0.000184234	0.00354479	-0.00473457	-4.18229e-05	-0.00355283	-0.00102689	0.00819039	0.0023412	-0.00472406	0.00245249	-0.00618013	0.00501382	0.00521317	0.00524583	0.00426722	0.00496708	0.00482382	0.00508156	0.00524985	0.00518929	0.00450355	0.00419739	0.0042874	0.00444927	0.00495425	0.00471985	0.00475885	0.00470346	0.0047828	0.31513	0.953604	0.123199	0.803423	0.818673	0.32567	0.767509	0.972005	0.494546	0.293121	0.99205	0.407292	0.81747	0.0982895	0.619872	0.320861	0.602073	0.196302
cg10300540	15	86171055	1235	-0.00241204	-0.000520427	0.00252139	7.31829e-06	0.00205379	-0.00223763	-0.00450472	0.00424209	-0.00284047	0.0034092	-0.00143357	0.00267082	0.000199617	-0.00338752	0.0012454	0.00482815	-0.00456545	0.00345166	0.00410208	0.00438141	0.00409581	0.00335339	0.00410697	0.00398091	0.00415534	0.00411255	0.00426981	0.00374053	0.00362619	0.00352286	0.00357391	0.00418584	0.0038204	0.00375187	0.00384692	0.00388974	0.55653	0.905449	0.538157	0.998259	0.617022	0.574054	0.27833	0.302307	0.505894	0.362072	0.692593	0.448367	0.955458	0.418353	0.744433	0.198141	0.235314	0.374877
cg05341539	15	86233214	1235	0.00452817	0.00176131	-0.00766676	-0.00084192	-0.00323835	0.00308675	-0.0014404	-0.000429483	0.00459557	-0.00150683	0.0003739	-0.0060685	0.000465685	0.00277964	0.00156686	-0.00253406	0.00759909	-0.00576244	0.00459166	0.00461378	0.00472816	0.00397001	0.0047042	0.00439211	0.00455043	0.00450014	0.00448961	0.00406848	0.00402637	0.00397792	0.00424001	0.00440325	0.00419323	0.00416873	0.00418707	0.00426811	0.324049	0.702647	0.104908	0.832052	0.491204	0.482184	0.751592	0.923967	0.306023	0.711108	0.926013	0.127123	0.912543	0.527865	0.708654	0.543271	0.0695404	0.176978
cg25947619	15	86233220	1237	0.00519507	0.00131349	-0.00242932	-0.00312932	0.00635353	0.00707115	0.00159234	-0.00429149	-0.00179355	-0.00205744	-0.00571034	-0.00925632	0.00103618	0.00339686	-0.00337138	-0.000750551	-0.000184483	-0.0040191	0.00536756	0.00519935	0.00515006	0.00457182	0.00531531	0.0049708	0.00509595	0.00513273	0.00494177	0.00458395	0.00449907	0.00460551	0.00481847	0.00480526	0.00487103	0.00510423	0.00478993	0.00495679	0.333113	0.800558	0.637135	0.493672	0.23196	0.15487	0.754683	0.403097	0.716652	0.65355	0.204361	0.0444484	0.829734	0.479626	0.488857	0.883096	0.969277	0.417465
cg25510609	15	86233236	1236	0.00129781	0.00385702	-0.000268222	-0.00286966	-0.00230468	-0.000716289	-0.0022177	-0.00408175	-0.00268562	-0.00122402	-0.0010458	-0.00211694	0.00195198	0.00022525	-0.000201383	-0.00188887	0.00343976	-0.00530987	0.00500877	0.00504761	0.00495365	0.00448635	0.00489755	0.004732	0.00494932	0.00493009	0.00489868	0.00468723	0.00432546	0.00444152	0.00435263	0.00490992	0.00472223	0.00497736	0.00451406	0.00476006	0.795552	0.444791	0.956819	0.522405	0.637942	0.879683	0.654094	0.407713	0.583531	0.793986	0.808952	0.63363	0.653821	0.963409	0.965984	0.704322	0.446053	0.264634
cg03435201	15	86260743	1237	-0.00692149	-0.00221617	0.000620312	-0.0027178	-0.00351905	-0.00345612	0.00329922	0.0028526	0.00285998	0.00424208	0.00139496	0.00304906	0.00145168	-0.00516474	-3.68989e-05	0.00570719	0.00187315	0.00531051	0.00473728	0.00497793	0.00467126	0.00410951	0.00459927	0.00443058	0.00445089	0.00473783	0.00470942	0.00423008	0.00397951	0.00418406	0.00426266	0.00466113	0.00441489	0.00455523	0.00420676	0.00439365	0.143997	0.656175	0.894357	0.508392	0.444193	0.435356	0.458543	0.547114	0.54366	0.31594	0.725936	0.466164	0.733436	0.267842	0.993331	0.210247	0.656124	0.226787
cg01954585	15	86270435	1237	0.00130957	0.00311088	0.00313042	0.00300257	-0.000306253	-0.00216475	0.00313259	-0.000730744	-0.00160374	-0.00799162	-0.00445732	0.000143917	0.00037124	0.0020132	-0.00719197	-0.00778423	0.00252418	-0.00181536	0.0053449	0.00566662	0.00552836	0.00478783	0.00520504	0.00489353	0.00489921	0.00542852	0.00534509	0.00465649	0.00459528	0.00468846	0.00493277	0.00521526	0.0051101	0.00521631	0.00469587	0.0049652	0.806446	0.583017	0.571225	0.530578	0.953081	0.658222	0.522558	0.892919	0.764146	0.0861198	0.332057	0.975512	0.940008	0.699481	0.159308	0.135624	0.5909	0.714651
cg03442712	15	86292964	1237	-0.00277615	0.00401424	0.000674434	0.000757874	0.00515988	0.00297251	0.00124991	-0.00560367	-0.00225741	0.00109906	0.00178088	0.00264847	0.000702279	0.00185217	-0.00604003	-0.00430211	-0.000922428	0.00105397	0.00417357	0.00464404	0.00454455	0.00403867	0.00442611	0.00445457	0.00411192	0.00414444	0.00411924	0.00387691	0.00373552	0.00406943	0.0040102	0.00422205	0.00439639	0.00387756	0.00385772	0.00414888	0.50594	0.387376	0.882023	0.851148	0.243703	0.504585	0.761149	0.176345	0.583681	0.776801	0.633547	0.515163	0.860983	0.660886	0.169484	0.26722	0.811018	0.799467
cg26276117	15	86293982	1237	0.00771352	0.00411289	0.00109608	0.000456391	0.00153035	0.00158319	-0.00199944	-0.00351577	-0.00349042	-0.00606794	-0.00422632	-0.000973183	-0.000219513	0.00311426	-0.00336086	-0.00412986	0.000397477	-0.00693657	0.0059786	0.00630119	0.00618022	0.00517896	0.00584327	0.00579944	0.00582979	0.00616997	0.00623485	0.00539601	0.00527981	0.00525742	0.00535661	0.00584957	0.00561663	0.00574392	0.00552703	0.00576248	0.196985	0.513939	0.859232	0.929778	0.793399	0.784861	0.731622	0.5688	0.575599	0.260791	0.42344	0.853146	0.967312	0.594455	0.549588	0.472143	0.94267	0.228688
cg00510827	15	86300733	1237	-0.00473746	-0.00118664	0.000897418	-0.00108929	-0.00182681	-0.00221614	0.00441289	-0.000820807	-0.00359175	0.00138786	-0.000782139	0.00171855	0.00154267	-0.00266577	-0.00476621	0.0029696	-0.00354258	0.00795403	0.00351043	0.00387813	0.00397668	0.00329876	0.00370163	0.00386499	0.0035458	0.00386088	0.00341415	0.00328869	0.00325938	0.00342629	0.00346294	0.00369943	0.00372602	0.00375887	0.00349834	0.00359985	0.177164	0.759619	0.821458	0.741239	0.62165	0.566381	0.2133	0.831642	0.292792	0.673018	0.810357	0.615965	0.655973	0.471161	0.200838	0.429513	0.31123	0.0271369
cg06993955	15	86301167	1236	0.00296146	0.000775225	0.00365776	0.00219641	0.00225514	0.000514985	-0.00136857	-0.000690235	-0.00360473	-0.00130603	-0.00394223	-0.00150921	0.000456691	0.00218239	-0.00342525	-0.00361794	-0.000947268	-0.00364434	0.00395146	0.00412274	0.0040585	0.00337973	0.0039008	0.00391345	0.0038606	0.00406481	0.00412569	0.00354044	0.00343942	0.0036514	0.00355193	0.00393343	0.00380554	0.0037885	0.00368406	0.00376745	0.45358	0.850848	0.36745	0.515771	0.563182	0.895306	0.722966	0.865162	0.382267	0.71221	0.251717	0.679368	0.897693	0.57901	0.368083	0.339588	0.797081	0.333383
cg01727585	15	86313372	1237	0.00871031	0.000720741	-6.80887e-05	0.00553932	0.00618876	0.00222929	-0.000586048	-0.00466113	-0.00364548	-0.0092919	-0.00568228	-0.0043357	-0.00325176	0.00427012	-0.00420562	-0.00593265	0.000188237	-0.00686418	0.006854	0.00723431	0.0071686	0.00594904	0.00690976	0.00693297	0.00675355	0.00722348	0.00697047	0.0062132	0.00616051	0.00641088	0.00640617	0.00699953	0.0065198	0.00670333	0.00631839	0.00668627	0.203787	0.92064	0.992422	0.351787	0.370438	0.747795	0.930849	0.518749	0.600982	0.134781	0.356335	0.498848	0.611735	0.541823	0.518892	0.376141	0.976233	0.304605
cg18488733	15	86313834	1237	0.00609451	0.00184832	0.00374946	0.00306958	0.00422348	-0.00129004	-0.00251892	-0.00609751	-0.00732139	-0.00341148	-0.00596798	0.000629724	-0.00202598	0.000646866	-0.00297636	-0.00435424	-0.00255105	-0.00366318	0.00508087	0.00557568	0.00539943	0.00464701	0.00525576	0.00517522	0.00471223	0.00534026	0.005019	0.00465102	0.00452974	0.00471828	0.00480935	0.00513239	0.00484639	0.00508839	0.00484513	0.0050351	0.230333	0.74027	0.487421	0.508902	0.421633	0.80315	0.592961	0.253538	0.144638	0.463259	0.187667	0.893826	0.673565	0.899703	0.539123	0.392152	0.598528	0.466902
cg01766718	15	86313851	1237	0.00121857	-0.00298826	-0.00223315	0.00240515	0.000450439	-0.00261565	0.00499874	-0.00354666	-0.00140512	-0.00443327	-0.000823852	-0.00184432	0.00120219	0.00491331	-0.0017332	0.000644151	0.00462141	-0.000268876	0.00469927	0.00491455	0.00502061	0.00416751	0.00499487	0.00476082	0.00455129	0.00471432	0.00468883	0.00404755	0.00427337	0.00431965	0.00435346	0.00465866	0.00449607	0.00464075	0.00451679	0.00451726	0.795396	0.543159	0.656467	0.563858	0.928144	0.582722	0.272068	0.45186	0.764425	0.273386	0.847126	0.669409	0.782436	0.291581	0.699874	0.889606	0.306231	0.952536
cg11479035	15	86313891	1237	-0.00286032	0.00153148	-0.00331579	0.00252757	0.0035964	0.00512154	0.000225867	-0.00118715	0.00195424	0.00075246	-0.00366036	-0.0025699	0.0021011	0.00135852	8.72296e-05	-0.0011704	-0.00256447	-0.0028728	0.00404168	0.00421358	0.00440067	0.00357784	0.00409326	0.00460401	0.00366138	0.00392059	0.00412152	0.00356754	0.00374758	0.00391824	0.00353105	0.00404752	0.00397441	0.00369845	0.00381968	0.00384757	0.479128	0.716259	0.451165	0.479908	0.379611	0.265962	0.95081	0.762043	0.635389	0.832951	0.328704	0.511901	0.55182	0.737141	0.98249	0.751656	0.501976	0.455273
cg22243298	15	86313901	1236	-0.00133618	-0.000891409	0.00312931	-0.00112643	0.00128594	-0.00524971	0.000704071	0.00153774	0.000275465	0.00384854	0.000152532	0.0014516	-0.00341964	-0.00383571	0.000242263	0.00590299	-0.00113833	0.00638992	0.00460672	0.00479283	0.00465014	0.00400113	0.00471894	0.00460229	0.00454516	0.00463009	0.00473163	0.00409287	0.00396145	0.00405498	0.00407783	0.00458811	0.00435061	0.00434288	0.00416956	0.00438841	0.771779	0.852454	0.500979	0.778305	0.785232	0.254007	0.876896	0.7398	0.953575	0.347061	0.969286	0.72036	0.401698	0.403148	0.955593	0.174072	0.784846	0.145368
cg13892257	15	86313941	1237	0.0037231	0.00826394	-0.000572346	0.00579269	0.00118212	-0.000348642	0.00164642	-0.00456623	-0.00340522	-0.00969811	-0.00376999	-0.00183915	-0.00269888	3.48436e-05	-0.000616609	-0.00378906	0.000938688	-0.00563527	0.00454324	0.00481773	0.00440982	0.00383986	0.0043288	0.00455287	0.00426369	0.00458913	0.00453233	0.00397884	0.00405257	0.00406264	0.0041683	0.00449364	0.00423414	0.00417852	0.00413263	0.00438512	0.412511	0.0862871	0.896734	0.131409	0.784789	0.938961	0.699386	0.319731	0.452461	0.0147923	0.352231	0.650766	0.517324	0.993813	0.884215	0.364515	0.820314	0.198761
cg08616234	15	86313973	1233	-0.00524931	-0.00120798	0.00198445	0.00200822	-0.00448484	-0.00427086	0.000787169	-0.000419397	-0.00326996	-0.00143618	0.00024524	0.00612011	0.00197006	-0.00174896	0.00232222	0.000670607	0.000113593	-0.00111164	0.00398442	0.00413516	0.00398306	0.00342465	0.0039033	0.00399909	0.00379931	0.00389298	0.00379346	0.00345601	0.00332638	0.00376711	0.0035337	0.00382258	0.00374745	0.0036063	0.00365707	0.003892	0.187685	0.770192	0.618327	0.557606	0.250562	0.285539	0.835864	0.914209	0.388688	0.677732	0.941228	0.104245	0.577181	0.647288	0.535467	0.852481	0.975221	0.775168
cg20737812	15	86336631	1237	0.00557658	0.00108624	0.00333093	0.00469985	0.00185684	0.000347411	0.0024219	-0.00395121	-0.00590767	-0.0055534	-0.00386051	-0.00198263	-0.000125784	0.00154298	-0.00308267	-0.00514428	0.00278399	-0.00378951	0.00602159	0.00623362	0.00618515	0.00533853	0.00587845	0.00591297	0.00579868	0.00617706	0.00604079	0.00544609	0.00521658	0.00526331	0.00534884	0.00594194	0.00571502	0.00579334	0.0053347	0.00564919	0.354396	0.861666	0.590207	0.378662	0.752099	0.953148	0.676193	0.522395	0.328093	0.307869	0.459273	0.706405	0.981239	0.795113	0.589612	0.37456	0.601764	0.502344
cg09306927	15	86520547	1237	0.00430525	0.00242388	0.00175486	0.00631697	0.00378902	0.00196037	0.00219396	-0.00529279	-0.000809603	-0.0122343	-0.00429764	-0.0023934	0.00165996	0.00221101	-0.00431305	-0.00873757	0.0004433	-0.00755252	0.00730603	0.00762449	0.00779898	0.00644304	0.00746646	0.00732485	0.00713978	0.00747052	0.00724412	0.00658817	0.00638792	0.00671205	0.00675737	0.00737916	0.00707295	0.00706293	0.00685557	0.00702553	0.555677	0.750556	0.82197	0.326872	0.611823	0.788983	0.758625	0.478641	0.911014	0.0633096	0.50109	0.721404	0.805952	0.76446	0.541998	0.216049	0.948442	0.28237
cg05673332	15	86558516	1237	0.00592945	0.00272747	-0.00199466	0.00400354	0.00407463	0.000676684	0.000446646	-0.00600083	-0.00356205	-0.00742317	-0.00493863	-0.00269332	-0.000228896	0.000290909	0.000369481	-0.00753622	0.00119886	-0.00611142	0.00678341	0.00709355	0.00694462	0.00575877	0.00687915	0.00652367	0.00635696	0.00693649	0.00674127	0.00613808	0.00598728	0.0063105	0.00618386	0.00685723	0.00655334	0.00660225	0.0061904	0.0065096	0.382058	0.700607	0.773941	0.486926	0.553639	0.917386	0.943986	0.386978	0.597226	0.226523	0.409455	0.669525	0.970473	0.966161	0.955039	0.253677	0.846439	0.347816
cg01743402	15	86661306	1237	0.00373499	0.000138279	-0.00042454	0.0036044	0.000138028	-0.000493059	0.00349864	-0.00375784	-0.000835231	-0.00615702	-0.0012236	-0.00265633	0.000718453	0.00294304	-0.00282645	-0.00750998	0.00390771	-0.0019788	0.00645846	0.00677543	0.00664288	0.00550429	0.00658549	0.0063814	0.00617034	0.00666534	0.00656238	0.0057443	0.00566956	0.00596301	0.00588685	0.00646379	0.00635654	0.00610466	0.00601276	0.00614107	0.563054	0.983717	0.949043	0.512575	0.983278	0.938413	0.570708	0.572899	0.898722	0.283788	0.829129	0.655982	0.902864	0.648885	0.656571	0.21862	0.515755	0.747283
cg03004329	15	86683313	1237	-0.00957762	4.47054e-05	-0.00285305	-0.00243819	-0.00432813	-0.00497482	0.00821838	0.00020566	0.00537718	-0.00469107	-0.00254608	0.00361842	0.00211913	-0.00461611	0.000360798	0.00555469	0.000948164	0.00572692	0.00421869	0.00507347	0.00436471	0.00372134	0.00414642	0.00444604	0.003764	0.00443301	0.00380797	0.00366548	0.00397864	0.00394832	0.0041311	0.00424925	0.00407903	0.00385953	0.00387667	0.0039175	0.0231906	0.992969	0.513328	0.512344	0.296567	0.263169	0.0290051	0.962997	0.157925	0.200616	0.522212	0.359433	0.607974	0.277331	0.929518	0.15009	0.80678	0.143773
cg12956117	15	86757273	1237	-0.00538698	0.00100219	0.0017345	0.00469687	-0.00214422	-0.00235221	-8.24647e-05	0.00621809	-0.000799504	-0.00670948	-0.00661916	0.00112027	0.00496288	-0.000345644	-0.00785625	0.00115919	-0.00357788	0.00433805	0.00461889	0.00427352	0.00447818	0.00368139	0.00420219	0.00457578	0.00400612	0.00406253	0.0042206	0.00359416	0.00412052	0.00444047	0.00426399	0.00411191	0.00428748	0.00401184	0.00406469	0.00410008	0.243496	0.814589	0.698518	0.202011	0.609868	0.607213	0.983577	0.125869	0.849757	0.0619334	0.108188	0.80082	0.244463	0.933009	0.0668961	0.772626	0.378732	0.290037
cg00781473	15	86860745	1237	0.00475155	0.00316841	0.00105235	0.00348037	0.00303392	0.00168434	0.000122523	-0.00376697	-0.00340629	-0.00557767	-0.00323143	-0.00131834	0.00183588	0.00108408	-0.00325447	-0.00490314	0.00152577	-0.00353151	0.00550883	0.00579148	0.00550707	0.00491752	0.00550179	0.00534731	0.00532529	0.0055702	0.00536598	0.00503149	0.00487096	0.00474671	0.00506565	0.00533999	0.00524179	0.00534223	0.00501271	0.00533748	0.388394	0.584323	0.848455	0.479102	0.581331	0.75277	0.981644	0.498868	0.525563	0.267623	0.507069	0.781213	0.71704	0.839127	0.534686	0.35872	0.760838	0.5082
cg14206182	15	86860806	1237	0.000852397	0.00329085	-0.000708835	0.00519958	0.00268284	0.0040342	0.00447967	-0.00662702	-0.00254085	-0.0069924	-0.00326738	-0.0047873	0.00319785	0.000703395	-0.00284338	-0.00483561	0.00207926	-0.00686857	0.00593327	0.00605441	0.00622159	0.00523562	0.00597466	0.00591971	0.00586158	0.00596163	0.00602889	0.00539863	0.00514775	0.00539027	0.00546963	0.00571131	0.00558916	0.00565956	0.00545263	0.00572476	0.885766	0.586753	0.909292	0.320654	0.653405	0.495564	0.444723	0.266305	0.67343	0.195245	0.525612	0.374467	0.558778	0.901982	0.610941	0.392876	0.702957	0.230217
cg23441404	15	86879198	1235	0.00269003	0.00179306	0.00395459	0.00349458	0.00256568	-0.0023085	0.00196486	-0.0037501	-0.00331386	-0.00535398	-0.00413382	0.00183451	0.000768563	-0.000203067	-0.00279957	-0.00387052	0.00086822	-0.00293172	0.0042001	0.00443122	0.00443161	0.00371967	0.00423318	0.00417761	0.00396578	0.00422911	0.00432548	0.00374561	0.00355598	0.00374303	0.00364117	0.00422549	0.00390237	0.00408019	0.00385766	0.00392835	0.521868	0.68574	0.372201	0.347481	0.544457	0.580545	0.62028	0.375222	0.443602	0.152889	0.245034	0.624054	0.832828	0.96167	0.473126	0.342818	0.821929	0.455487
cg14936543	15	87096486	1237	-0.0123254	-0.00527529	-0.00227796	0.000167586	-0.0017917	-0.00683152	0.00998562	-0.00253414	0.00136496	-0.00366845	-0.00534523	0.00556624	0.00820625	-0.00359028	-0.000834541	0.00199781	-0.00277762	0.00503712	0.00404088	0.00451268	0.00420107	0.00373543	0.00408278	0.00442853	0.00362069	0.00424283	0.00405402	0.00346701	0.00379019	0.00410944	0.00381382	0.00416426	0.00391564	0.00396354	0.00403331	0.00376827	0.00228715	0.242406	0.587659	0.964216	0.660776	0.122924	0.00581678	0.550323	0.736348	0.290009	0.158457	0.175577	0.03142	0.388596	0.831225	0.614229	0.491031	0.181314
cg23102732	15	87097835	1237	0.0115846	0.00778522	0.0141338	0.00345462	-0.000288652	-0.0167352	-0.00198838	-0.0205927	-0.00763274	-0.00339176	-0.00318726	0.0129319	-0.00899577	-0.00760887	-0.00959135	0.00814491	-0.0103083	0.0109968	0.00802232	0.0091752	0.00887734	0.00712326	0.00802021	0.00875388	0.00763503	0.00884047	0.00790029	0.00735012	0.00790883	0.00782384	0.00774105	0.00808704	0.00801363	0.00755294	0.00748219	0.0078256	0.148726	0.396156	0.111359	0.627693	0.97129	0.0559084	0.794533	0.0198398	0.333977	0.644471	0.686948	0.0983537	0.245201	0.34677	0.231353	0.280866	0.168294	0.159951
cg06280753	15	87097963	1237	-0.00691322	0.0023335	0.00185654	0.00386918	-0.00241982	-0.00650648	0.00445517	0.000179321	-0.00586444	-0.00694795	-0.00185064	0.00692742	0.00632938	0.000679419	0.00220206	-0.00221857	0.00478609	-0.00471254	0.00505458	0.00525854	0.0046309	0.00388057	0.00491864	0.00496771	0.00437189	0.00484132	0.00445851	0.00405991	0.00399537	0.00462353	0.00429625	0.00483126	0.00459147	0.00405681	0.0042625	0.00447336	0.171402	0.657221	0.688492	0.318734	0.62274	0.190279	0.30818	0.970453	0.188397	0.0870158	0.643224	0.134056	0.140688	0.888162	0.631513	0.584465	0.261507	0.292127
cg20975733	15	87155056	1235	0.0043316	0.000813223	0.00211009	0.00280883	0.00422015	0.00128176	0.00316088	-0.00264724	-0.000684298	-0.00483952	-0.00477164	-0.000535173	0.00180882	0.00174784	-0.00273241	-0.00540473	0.000507921	-0.00439271	0.00560326	0.00596992	0.00591319	0.00487982	0.00554797	0.0057252	0.00521123	0.00576983	0.00587694	0.00499012	0.00479855	0.00492428	0.00481928	0.0056313	0.00526423	0.00538971	0.00500648	0.00529336	0.439493	0.891647	0.721208	0.564885	0.446856	0.82285	0.544148	0.646373	0.907306	0.332136	0.320032	0.913456	0.707415	0.756272	0.603724	0.315964	0.919191	0.406622
cg08140019	15	87193453	1237	-0.0062039	0.000444912	0.00406223	0.00259566	-0.00296035	-0.00501887	0.00452645	-0.000540195	0.00217649	0.0002041	0.000952179	0.00458133	0.0010807	-0.00440689	-0.00441165	0.0038841	-3.36672e-05	0.0082906	0.00434015	0.00451065	0.00439509	0.0038379	0.00420857	0.00417664	0.00419931	0.00428881	0.00451556	0.00394255	0.00370973	0.00385987	0.00387879	0.00435927	0.0040392	0.0041651	0.00393503	0.00405383	0.152883	0.921427	0.355348	0.498836	0.481801	0.229499	0.281076	0.899768	0.629807	0.958713	0.797433	0.235262	0.780538	0.312054	0.274742	0.351059	0.993174	0.0408423
cg05882529	15	87582120	1235	0.00377188	0.0021304	0.00130753	0.00183543	-0.00191949	-0.00102507	0.000857975	-0.00311497	-0.000243617	-0.00326268	0.000216786	0.000580009	0.00268242	0.00490646	-0.00497852	-0.00565498	0.00177869	-0.00453718	0.00606775	0.00641836	0.00616124	0.00530135	0.00612973	0.00586407	0.00577901	0.00607323	0.00619587	0.00539496	0.00513662	0.00521389	0.00524202	0.00621081	0.00574244	0.00582606	0.00568941	0.00579364	0.534187	0.739948	0.831937	0.729179	0.754171	0.861233	0.881977	0.60802	0.968636	0.545336	0.966336	0.911424	0.60885	0.429535	0.385959	0.33173	0.754561	0.43355
cg02199344	15	87830456	1237	0.00232754	-0.00362789	-0.0027315	0.00182745	0.0029428	0.00133798	0.00213983	-8.4522e-05	0.000980576	-0.0101201	-0.00410314	-0.000943984	-0.000672624	0.00402228	-0.000701108	-0.00143947	0.000603552	-0.00279147	0.00487572	0.00527886	0.00515998	0.00430706	0.00529336	0.00478732	0.0049207	0.00508934	0.00523595	0.00460031	0.00446712	0.00440533	0.00445011	0.00487862	0.00492113	0.00492716	0.00489463	0.00475244	0.633097	0.491926	0.596554	0.671354	0.578251	0.779873	0.663662	0.98675	0.851443	0.0278157	0.358347	0.830327	0.879859	0.409672	0.88671	0.770173	0.901862	0.55695
cg07962446	15	88070471	1237	0.00547199	-0.00160948	-0.000466491	0.00132239	0.00281045	0.00536068	-0.000111612	-0.00232885	-2.74885e-05	-0.00466023	-0.00132823	-0.0039875	-0.00161995	0.00510444	-0.00166392	-0.00433542	-0.000679526	-0.00557266	0.00565329	0.00602396	0.0060642	0.00509022	0.00583336	0.005459	0.00563667	0.00572656	0.00582858	0.00502501	0.0049939	0.00501344	0.00521721	0.00567148	0.00553386	0.00550002	0.00528826	0.00535969	0.333079	0.78933	0.938683	0.795025	0.629956	0.326106	0.984202	0.684247	0.996237	0.353715	0.790262	0.426404	0.756179	0.36811	0.763658	0.430547	0.897756	0.298463
cg14037187	15	88090975	1237	0.00379088	0.00356101	0.00142996	0.00597477	0.0022415	0.00306357	0.00032394	-0.00222455	-0.00476803	-0.00785668	-0.00376341	-0.00235218	0.00109407	0.00244333	-0.00129133	-0.00792382	0.00215465	-0.00710118	0.00575519	0.00593445	0.00596997	0.00516673	0.00591161	0.00569003	0.00552848	0.00591644	0.00594898	0.00528977	0.00511985	0.00533542	0.00502264	0.00568161	0.00548158	0.00565629	0.00534776	0.00554404	0.510096	0.548468	0.810698	0.24752	0.704562	0.590295	0.953275	0.706921	0.42285	0.137475	0.462302	0.659314	0.827564	0.667166	0.813762	0.161248	0.687017	0.20024
cg13520102	15	88215824	1237	0.00658621	0.00310416	0.00274688	0.00399831	0.00224382	0.000249422	0.000198596	-0.00487295	-0.00655356	-0.00685202	-0.00192286	-0.002435	-0.00339523	0.000118913	-0.000379135	-0.00464356	0.000488922	-0.00444703	0.00595114	0.00640001	0.00621533	0.00527426	0.00606406	0.00588636	0.00585888	0.00623521	0.00594844	0.0054404	0.00526558	0.00545657	0.00552188	0.00604739	0.00573146	0.00594656	0.00550236	0.00575923	0.268417	0.627659	0.658524	0.448403	0.711368	0.966202	0.97296	0.434496	0.27058	0.20786	0.714981	0.655416	0.538642	0.984312	0.947259	0.434872	0.929196	0.440021
cg01349457	15	88275005	1237	-0.00247372	-0.00107099	0.00569695	0.00406245	-0.00952718	0.0047486	-0.0108045	-0.00651316	-0.0134396	-0.00406246	-0.000118278	0.00102531	0.0041203	0.00348398	-0.0117259	0.00351308	-0.0174854	-0.00759139	0.0084777	0.00886262	0.00858789	0.00761037	0.00895269	0.00832723	0.00788987	0.00850234	0.00812243	0.00719969	0.00797706	0.00759959	0.00807125	0.00802907	0.00816023	0.00758924	0.00823009	0.00787419	0.770446	0.903815	0.507093	0.593477	0.287252	0.568508	0.170871	0.443651	0.0979995	0.57258	0.98817	0.892678	0.609708	0.664346	0.150729	0.643434	0.0336222	0.335004
cg05971934	15	88307922	1237	-0.0102101	-0.000990912	0.0157827	0.00135	-0.00638367	-0.0118685	0.00107287	0.00319167	-0.00752597	0.00267151	0.00505419	0.00259329	-0.000692458	-0.000395278	-0.00961892	0.000269646	-0.00474415	0.00144548	0.00559007	0.00533959	0.00548421	0.0046095	0.00503717	0.00537787	0.00499728	0.00514043	0.0050857	0.00461345	0.0048331	0.00460051	0.00513604	0.00494292	0.00523894	0.00491133	0.00463263	0.00499761	0.0677798	0.852776	0.00400406	0.769619	0.205043	0.0273199	0.830008	0.534668	0.138919	0.562542	0.295679	0.572962	0.892752	0.936262	0.0663512	0.956216	0.305801	0.772402
cg08663505	15	88308153	1237	-0.00650429	0.0018847	0.00260945	0.00314392	-0.00494214	-0.00794167	0.00601639	0.000199307	0.0035629	0.00337626	0.00530109	0.00384827	-0.000844609	-0.00826142	-0.00285079	0.003635	0.00462514	0.0101578	0.00591435	0.00612424	0.00605785	0.00512842	0.00582089	0.00580443	0.00563853	0.00572783	0.00560584	0.00507461	0.00489909	0.0051365	0.00532988	0.00571213	0.00560326	0.00545539	0.00516731	0.00543655	0.271442	0.758277	0.666647	0.539851	0.395861	0.171247	0.285966	0.972242	0.525057	0.505843	0.279228	0.453736	0.874089	0.148095	0.610911	0.505211	0.370746	0.0617032
cg13427473	15	88406836	1237	0.0052081	-0.00180258	-0.00218473	0.00302142	-0.00232721	0.00233542	0.0052776	-0.00196648	-0.000225269	-0.0072044	-0.0014645	-0.00422509	-0.00510961	0.0036973	-0.00353019	-0.00573037	0.00192725	-0.00264054	0.00528807	0.00575739	0.00576708	0.00474296	0.00569803	0.00539112	0.0053262	0.00547312	0.00583737	0.00489746	0.00484195	0.00499401	0.00504315	0.00542248	0.00527431	0.00524207	0.00519704	0.00513129	0.324685	0.754213	0.704816	0.524104	0.682962	0.664872	0.321746	0.719372	0.969217	0.141279	0.762301	0.397535	0.310975	0.495335	0.503293	0.274328	0.71076	0.606836
cg17172789	15	88483516	1237	0.00499703	0.00097637	-0.00143702	0.00290031	0.00471169	0.00638549	-0.00311188	0.000550335	-0.000829709	-0.00421255	-0.00430601	-0.00799149	-0.000423883	0.00341936	0.000673771	-0.000374485	-0.00107756	-0.00620797	0.00447525	0.00488009	0.00453622	0.00406012	0.00441328	0.00436606	0.00413436	0.0046606	0.00447659	0.00401629	0.00398575	0.00402165	0.00407797	0.00434382	0.00420473	0.00421863	0.00427512	0.00433853	0.264168	0.841424	0.751405	0.475015	0.285694	0.143597	0.451637	0.906002	0.852959	0.29424	0.279985	0.0469093	0.917213	0.431177	0.872691	0.929265	0.800999	0.152461
cg25701076	15	88484067	1237	0.00430224	0.00249248	-0.00137487	0.00515788	-0.00112478	0.00202346	-0.00134689	-0.00213638	-0.000829037	-0.00771252	0.000887591	-0.0042801	0.000888429	-0.000370126	-0.00141742	-0.00573045	-4.80619e-05	-0.00371512	0.00391614	0.00411189	0.00388266	0.0033966	0.00379054	0.00365615	0.00374826	0.00391847	0.00366021	0.00346184	0.0033514	0.00342109	0.00361203	0.00384808	0.00380589	0.00381461	0.00358741	0.00365954	0.271946	0.544406	0.72326	0.128878	0.766671	0.579962	0.719343	0.585611	0.820813	0.0258893	0.791131	0.210901	0.80571	0.923374	0.709573	0.133036	0.989311	0.310016
cg03819562	15	88552820	1237	-0.00133069	0.00409636	0.00222123	0.00443482	-0.00113343	0.000361691	0.00412889	-0.00565915	-0.00598776	-0.0048725	-0.00374382	0.00159336	0.00178619	0.00281595	-0.00227864	-0.00567084	0.000932261	-0.00518228	0.00517933	0.00573173	0.00578657	0.00483771	0.00574445	0.00562274	0.00496312	0.00552293	0.00524135	0.00485405	0.00507512	0.00512436	0.00515406	0.0054459	0.00527381	0.00531702	0.0053261	0.00508032	0.797238	0.474806	0.701083	0.35929	0.843586	0.94871	0.405457	0.305522	0.253285	0.315475	0.460708	0.755847	0.728922	0.605103	0.665693	0.286178	0.861051	0.307696
cg18055585	15	88668892	1237	-0.00243225	0.010008	0.00559417	0.00292937	-0.00802327	-0.00333375	0.00682304	-0.0112961	-0.00407704	0.00167312	0.00648472	-0.0019049	-0.00125595	-0.00198739	-0.00724424	1.21977e-05	-0.000944368	-0.00368893	0.00432429	0.00448006	0.00419223	0.00356533	0.00421609	0.00443294	0.00372742	0.00429317	0.00410236	0.00344826	0.00391225	0.00411074	0.00397423	0.00377465	0.00389784	0.00387127	0.00373172	0.004115	0.573802	0.02549	0.182069	0.411289	0.0570391	0.452027	0.0671753	0.00850865	0.320307	0.62753	0.0974099	0.643081	0.751985	0.598534	0.0630941	0.997486	0.800218	0.370007
cg21529686	15	88925931	1237	-0.0039194	-0.00370035	-0.00318675	0.00327733	-0.00212981	0.00368198	0.00539194	-0.00024795	0.0042234	-0.00795721	-0.00318729	0.0033468	0.00392421	-0.000245505	-0.00452719	-0.00154725	-0.000853569	-0.000492511	0.0039125	0.00435276	0.00449639	0.00365866	0.00420584	0.0044599	0.00381656	0.00423683	0.00407056	0.00357357	0.00408556	0.00375969	0.00386556	0.00394007	0.0039849	0.00391592	0.00405263	0.00387404	0.316458	0.395261	0.478489	0.370374	0.612581	0.409046	0.157723	0.953332	0.299481	0.0259684	0.435311	0.37337	0.310023	0.950316	0.255921	0.692755	0.833183	0.898837
cg22459263	15	88983548	1237	0.00496643	0.00267556	0.00399357	0.00142088	4.21447e-05	-0.00278888	0.00203323	-0.00416283	-0.00410742	-0.00253539	-0.00112247	-0.00107291	-0.00212211	0.00020435	-0.00418685	-0.00433015	-0.0011697	-0.00419146	0.00532172	0.00559887	0.00521792	0.00478794	0.00515581	0.00502946	0.00499663	0.00537255	0.00524937	0.00466656	0.00445799	0.00466375	0.00472072	0.00526884	0.00503188	0.00515941	0.00452374	0.0047406	0.350697	0.63274	0.44406	0.766649	0.993478	0.579231	0.684066	0.438438	0.433944	0.586916	0.801204	0.818051	0.653048	0.969062	0.405373	0.401316	0.795967	0.376609
cg06570734	15	89123958	1237	0.00135962	0.00446789	-0.00266759	0.00127919	-0.00597383	-0.000804957	0.00426682	-0.00574014	-0.00173973	-0.0057978	0.000184308	0.000866467	0.0016047	0.00212906	-0.00107667	-0.00209659	0.00544728	-0.00141286	0.00435985	0.0046488	0.00472162	0.00374838	0.00439129	0.00430283	0.00420338	0.00441987	0.00444268	0.0039109	0.00377038	0.00407454	0.00405798	0.00430253	0.00403089	0.00407698	0.0038837	0.00400213	0.755155	0.33651	0.572092	0.732904	0.17371	0.851601	0.310061	0.194043	0.695358	0.138215	0.961012	0.831597	0.692516	0.620713	0.789389	0.607077	0.160736	0.724068
cg06604196	15	89130077	1229	0.00369355	-0.00180797	-0.00378609	0.00235758	-0.000757406	0.00174324	-0.00166658	0.00225655	0.00272685	-0.00344249	0.00057248	-0.000978835	-0.00167099	0.00307804	-0.00461074	-0.00404051	0.000717349	-7.17942e-06	0.00371145	0.00392866	0.00401962	0.00321047	0.00391692	0.00356165	0.00373105	0.00380375	0.00378081	0.00334481	0.00308234	0.00333393	0.0037428	0.00361007	0.00362295	0.00375804	0.00363483	0.00350086	0.31965	0.645373	0.346243	0.46274	0.846671	0.624525	0.655107	0.553019	0.470765	0.303385	0.852657	0.769065	0.655268	0.393867	0.203143	0.282302	0.843551	0.998364
cg02054724	15	89153667	1237	0.00154083	0.00352597	-0.00505561	0.00079934	0.000212911	-0.0014064	0.000397211	-0.00478997	-0.00157089	-0.00616815	3.36402e-05	-0.00079063	0.000665856	0.00476995	0.000551602	-0.00828051	0.000682056	-0.00540822	0.00620802	0.00630432	0.0061015	0.00530338	0.00618046	0.00590316	0.00594758	0.00617942	0.00606517	0.00530415	0.0051723	0.00532847	0.00544927	0.00577218	0.0057641	0.00570984	0.00540743	0.00576535	0.80398	0.57596	0.407339	0.880194	0.972519	0.81169	0.946753	0.438252	0.795633	0.244874	0.994811	0.882044	0.902747	0.408595	0.923762	0.146998	0.899627	0.348216
cg19500065	15	89156670	1237	0.00414122	1.40143e-06	0.00226044	0.00173032	0.00117957	-0.00113421	0.00132279	-0.00228657	-0.00421321	-0.00546703	-0.00305803	-0.00117933	-0.00153197	0.0015113	-0.00306061	-0.00289378	-0.000490264	-0.00373442	0.00471855	0.00499077	0.00506166	0.00423889	0.00483687	0.00463201	0.00458245	0.00503023	0.00478777	0.00436968	0.00424063	0.00435046	0.00444762	0.00478977	0.00459077	0.00473345	0.00442696	0.00457037	0.380135	0.999776	0.655178	0.683126	0.807332	0.806562	0.772838	0.649422	0.378863	0.210888	0.470832	0.786328	0.73051	0.752362	0.504972	0.54097	0.911818	0.413875
cg07228473	15	89168443	1236	0.000813632	-0.00208377	0.00364561	0.00649052	-0.00199589	-0.00667739	-0.00397915	0.00362	0.00153894	0.00033314	0.00326685	0.00105421	0.00291767	-0.00590967	-0.00424126	-0.00116455	-0.000247531	0.00595837	0.00454855	0.00496892	0.00464782	0.00404731	0.00462574	0.00431956	0.00470315	0.00474328	0.00465234	0.00410438	0.00402079	0.00392304	0.00408224	0.00469129	0.00425554	0.00435827	0.00447428	0.00410518	0.858034	0.674953	0.432824	0.108788	0.666123	0.122141	0.397519	0.445353	0.740804	0.935309	0.416511	0.788142	0.47478	0.207774	0.318938	0.789311	0.955881	0.146661
cg15356665	15	89194541	1234	0.0051696	0.000821247	-0.00186198	0.0020221	0.0020119	0.00151492	-0.00232075	0.000266872	0.000813526	-0.00424652	-0.00235235	-0.00312377	0.00200912	0.00218132	-0.00375505	-0.00416312	0.00230599	-0.00331983	0.00487692	0.00508291	0.00462948	0.00405992	0.00467294	0.00452487	0.00469681	0.00486366	0.00479618	0.00412779	0.00393748	0.00407812	0.0040994	0.00482806	0.00436522	0.00433791	0.0041509	0.00444516	0.289139	0.871644	0.687537	0.618439	0.666801	0.737777	0.621227	0.956242	0.865309	0.303591	0.550223	0.443686	0.624063	0.651412	0.389667	0.337203	0.578525	0.45516
cg26090355	15	89416127	1237	0.00325249	0.00151155	0.00346535	0.00326142	0.00186457	-0.000409191	0.00256113	-0.0041981	-0.00519261	-0.00458105	-0.00404713	-0.00158971	8.21575e-05	-0.000475607	-0.00397037	-0.00410065	0.00090935	-0.00136246	0.00399138	0.00420145	0.00420999	0.00353502	0.0039555	0.00389319	0.00385284	0.00412901	0.00402978	0.00366964	0.003461	0.00362702	0.00368325	0.00396508	0.00373569	0.00381474	0.00366403	0.0038702	0.415141	0.719021	0.410437	0.356214	0.637366	0.916293	0.506218	0.309281	0.197551	0.211896	0.242262	0.661171	0.982204	0.904524	0.287863	0.282398	0.803993	0.724809
cg10011935	15	89428479	1236	0.0028297	0.000698554	0.00327026	0.00322549	0.00133191	-0.00176781	0.00113048	-0.00253396	-0.00263437	-0.00379843	-0.00286791	0.000234748	0.000980723	-0.000471499	-0.00303501	-0.00382394	0.000482891	-0.00212963	0.00429363	0.00443153	0.00445394	0.00375286	0.00434027	0.00424676	0.00413356	0.00427066	0.00436017	0.00385292	0.00370873	0.00388378	0.00365778	0.00414222	0.00397888	0.00413679	0.00389583	0.00414613	0.509866	0.874746	0.462803	0.390079	0.758941	0.677211	0.784478	0.552952	0.545717	0.324203	0.439353	0.951803	0.788607	0.909374	0.445595	0.355291	0.901354	0.607502
cg07380563	15	89457241	1237	0.00243238	0.00339858	0.0014511	0.00297704	0.00163088	-0.0026084	0.00274267	-0.00374368	-0.0021189	-0.00638137	-0.00200746	0.00143027	0.00130083	-0.0012691	-0.0035263	-0.00583395	0.000565868	-0.00297865	0.00469927	0.0049034	0.00470342	0.00414739	0.00466039	0.00487136	0.00449646	0.0048013	0.00465808	0.0042236	0.00406675	0.00431458	0.00415016	0.00466669	0.00445391	0.00458038	0.0043204	0.00450779	0.604732	0.488243	0.757686	0.472873	0.72638	0.592335	0.541887	0.435554	0.649191	0.130818	0.621569	0.74027	0.753945	0.785662	0.428517	0.202775	0.895794	0.508754
cg21940292	15	89566818	1237	0.000982348	0.00268936	0.000300866	0.00306725	0.00277834	-0.000703276	0.00475504	-0.00402424	-0.00395764	-0.00595685	-0.00261154	-0.00166397	-0.000716907	0.000690854	-0.00190803	-0.00155646	-0.00190821	-0.00387138	0.0043747	0.00481178	0.00443143	0.00389384	0.00454397	0.00439787	0.00424288	0.00456191	0.00452311	0.00388219	0.0039229	0.00394009	0.0039992	0.0043983	0.00412379	0.00424902	0.00399016	0.00427952	0.822328	0.576221	0.94587	0.430861	0.540913	0.87295	0.262412	0.377702	0.381583	0.12493	0.505591	0.672793	0.857731	0.875187	0.643588	0.714133	0.632487	0.365661
cg21285992	15	89618078	1237	0.00432457	0.00681594	-0.000377327	-0.0024717	0.00128433	0.000540703	6.45278e-05	-0.00257382	0.00122028	-0.000110851	-0.00110121	-0.000832224	0.000706307	0.000349317	-0.00483313	-0.00119643	-0.00222536	-0.0027016	0.00497136	0.0050194	0.00488429	0.00444659	0.00468878	0.00478313	0.00465914	0.00478256	0.00492197	0.00429623	0.0040504	0.00455367	0.00444673	0.0048303	0.00477655	0.00478203	0.00440775	0.00456239	0.384356	0.17449	0.938422	0.578304	0.784149	0.909996	0.98895	0.590461	0.804193	0.979415	0.785716	0.854987	0.873797	0.942349	0.311611	0.802439	0.613647	0.553752
cg18320790	15	89638573	1237	-0.00426241	0.010262	-0.00397339	-0.000751717	-0.00359832	0.00346462	0.00161948	-0.00727637	-0.000779835	-0.000926843	0.00368362	0.00398715	0.00527613	-0.00132225	0.00114796	-0.000684348	0.00685958	-0.00690471	0.00436749	0.00447696	0.00463311	0.00389828	0.00403241	0.00428502	0.00425496	0.00428823	0.00435075	0.00378063	0.00379883	0.00388165	0.00418563	0.00411123	0.00399317	0.00419924	0.00396988	0.00390367	0.329094	0.0218947	0.39111	0.84709	0.372205	0.418778	0.703492	0.08973	0.857748	0.806336	0.33221	0.304336	0.207478	0.747741	0.773743	0.870542	0.0840051	0.0769317
cg14318180	15	89644645	1237	-0.00622217	-0.00333886	0.00417583	0.00611542	0.00114515	-0.00180421	0.000799462	-0.000509868	-0.00242089	-4.08539e-05	-0.00392919	0.00229594	0.00634073	-0.00474775	-0.00541401	0.00595488	-0.00484628	0.0056486	0.00423952	0.00435129	0.00436812	0.0039122	0.00461795	0.00457459	0.00395529	0.00418142	0.00424341	0.00379744	0.00409199	0.00419123	0.00416629	0.00446789	0.00459193	0.00425452	0.00433476	0.00416584	0.142197	0.442887	0.339082	0.118013	0.804152	0.693287	0.839819	0.902949	0.568335	0.991416	0.336948	0.583831	0.128031	0.287945	0.238388	0.161616	0.263565	0.17512
cg11579822	15	89645090	1237	0.00300321	0.00270354	0.00140072	0.00354005	0.00492052	-0.00163349	0.000420989	-0.00565511	-0.00391484	-0.00763025	-0.00667064	-0.000130993	0.000245454	-0.00122594	-0.00322771	-0.00530964	-0.000960891	-0.0029957	0.00568794	0.00591258	0.00590938	0.00501515	0.0057649	0.00558673	0.00538824	0.00592053	0.00560284	0.00508852	0.00496762	0.00523552	0.0051653	0.00559805	0.00540128	0.00544219	0.00523451	0.00551321	0.597502	0.64749	0.812631	0.480269	0.393365	0.769991	0.937724	0.339492	0.484724	0.133744	0.179329	0.980039	0.962099	0.826655	0.550119	0.329241	0.854352	0.586877
cg22650378	15	89645205	1237	0.00251857	0.000547495	0.00139181	0.00177024	0.00102259	-0.00352252	0.00121788	-0.00239647	-0.00465162	-0.00420078	-0.00353285	0.000194396	-0.00242381	0.000437799	-0.00210706	-0.00353127	0.00015343	-0.0049421	0.00473399	0.00504405	0.00497051	0.00448861	0.00470407	0.00483526	0.00451697	0.00486266	0.00474744	0.00428994	0.00405753	0.00434373	0.00434017	0.00457153	0.00457804	0.00467447	0.0043487	0.00464864	0.594712	0.913565	0.779468	0.693298	0.827909	0.466304	0.78745	0.622132	0.327177	0.327473	0.383923	0.964304	0.576531	0.923706	0.645334	0.449986	0.971855	0.287723
cg16560595	15	89648789	1237	0.00293377	-0.000788372	-0.00274291	7.82833e-05	0.00211075	0.00303545	0.00279434	-0.00230226	-0.00273151	-0.00288519	-0.00354094	-0.00795788	0.000440283	0.000427528	-0.000494354	-0.00144096	0.00229424	-0.00197278	0.00438809	0.00461227	0.00445551	0.00403777	0.00447842	0.00446222	0.00411275	0.00451249	0.0043149	0.00385897	0.00373685	0.00404487	0.00391843	0.00441942	0.00415093	0.00427236	0.00395462	0.00424126	0.503767	0.864279	0.538145	0.984532	0.637415	0.496343	0.496863	0.609912	0.526706	0.454666	0.343347	0.0491371	0.910536	0.922934	0.9052	0.73591	0.561818	0.641831
cg03376547	15	89692969	1237	0.00161535	2.10544e-05	0.00166451	0.00296731	-0.00250581	0.00169578	0.00528556	-0.00277663	-0.00594669	-0.00606196	-0.00291355	-0.00278669	-0.00138293	0.00114006	-0.000837171	0.000483549	-0.00106853	-0.00309221	0.00432664	0.00466546	0.00459278	0.00414539	0.00444538	0.00450469	0.00411799	0.00450329	0.00442398	0.00421454	0.00409778	0.0041219	0.00422989	0.00438139	0.0039717	0.00403283	0.00417011	0.00418603	0.708888	0.996399	0.71704	0.474109	0.572966	0.706585	0.199307	0.537512	0.178886	0.150336	0.47708	0.498996	0.743711	0.794706	0.833056	0.90456	0.797769	0.460091
cg09945323	15	89711539	1237	0.00677384	0.00215685	0.00666182	0.00458065	0.00177317	-0.000622502	0.00123093	-0.00366327	-0.00653442	-0.00540232	-0.00250756	0.00088829	-0.00513823	0.0017562	-0.00481088	-0.00471179	-0.000976027	-0.00357742	0.0052768	0.00549961	0.00536364	0.00455132	0.00515676	0.00506039	0.00493998	0.0051876	0.00524498	0.00461148	0.00447217	0.00460585	0.00474977	0.00517654	0.00476483	0.00486588	0.00481699	0.00489174	0.199246	0.694924	0.214224	0.314201	0.730957	0.902096	0.803224	0.48009	0.212822	0.241401	0.574999	0.847068	0.279348	0.734413	0.312656	0.332878	0.839431	0.464585
cg02557652	15	89741016	1237	0.00560808	0.00295966	0.00338068	0.0013824	0.0041866	0.000954312	0.000331195	-0.00485217	-0.00547973	-0.00559549	-0.00463834	-0.00246086	-0.00118188	1.37045e-05	-0.0032197	-0.00503167	-0.000379071	-0.00642824	0.00568157	0.00581985	0.00582744	0.00484852	0.00542262	0.00546064	0.00530438	0.00572593	0.00552557	0.0048825	0.00478001	0.00491084	0.00516889	0.00544382	0.0050951	0.00515881	0.00505029	0.00523622	0.323611	0.61107	0.561827	0.775554	0.440077	0.861267	0.950214	0.39677	0.321342	0.251783	0.331866	0.616295	0.81914	0.997991	0.527439	0.329384	0.940168	0.219579
cg09926562	15	89812172	1237	0.00590966	0.0042415	0.0032225	-0.000998879	0.0029112	-0.00111614	-0.00345892	-0.0013161	-0.00191633	-0.0021925	-0.00208518	0.000196434	-0.00401787	-0.00181692	-0.00329467	-0.00081512	-0.00348982	-0.000499413	0.00414094	0.00435503	0.00400301	0.00350467	0.00379933	0.00389962	0.00374842	0.0043821	0.00398753	0.00350999	0.00338405	0.00368452	0.00365852	0.00395628	0.00378044	0.00391712	0.0035504	0.00395657	0.153542	0.330091	0.420808	0.775633	0.443534	0.774712	0.356128	0.763922	0.630814	0.532203	0.537777	0.957482	0.272107	0.646054	0.383478	0.835158	0.325639	0.899555
cg01407044	15	89870503	1237	-0.00136231	0.00274599	0.00238015	-0.000551988	-4.57474e-05	0.00320529	0.00196038	-0.00084184	0.000984299	0.00225106	0.00465195	-0.00474405	0.000320833	-0.00527485	-0.00204055	-0.00113566	0.00765825	-0.00194455	0.00411238	0.00438485	0.00449108	0.00367698	0.00402683	0.00424815	0.00386193	0.00405516	0.00381052	0.00354941	0.00340195	0.00376812	0.00373336	0.00416223	0.00405015	0.00389088	0.00415918	0.00401722	0.74044	0.531154	0.596131	0.88067	0.990936	0.45054	0.611722	0.835543	0.796167	0.525946	0.171488	0.208032	0.931517	0.205043	0.614387	0.77038	0.065579	0.628347
cg21751684	15	89920887	1235	-0.00355747	-0.00254015	-0.00478971	-0.00382217	-0.00188425	0.000382208	-0.00110008	0.00390246	0.00333843	0.00313139	0.00304076	-0.000879718	-0.00163433	-0.00131676	0.00402029	0.00579585	-0.00129277	0.00528678	0.0041526	0.0043613	0.00413409	0.0036011	0.00400945	0.00391326	0.00387573	0.00410175	0.00419237	0.00357678	0.00339008	0.00344342	0.00355144	0.00405927	0.00383667	0.00399211	0.00380562	0.00386738	0.391619	0.560277	0.246624	0.288513	0.63839	0.922195	0.776535	0.341395	0.42585	0.381314	0.369741	0.798354	0.645381	0.745648	0.294703	0.14655	0.734083	0.171619
cg25932290	15	89939252	1237	0.00323561	0.00307724	-0.00429195	0.000697325	0.00187939	-0.00053775	-0.000613025	-0.00242154	0.00137054	-0.00426374	-0.00272358	-0.00367721	0.00188918	0.00173466	4.51229e-05	-0.0041609	-0.000196192	-0.00107235	0.00520765	0.0054846	0.00539531	0.00447627	0.00522005	0.0049382	0.00491462	0.00549248	0.00503607	0.00450776	0.00439829	0.00461301	0.00470242	0.00509941	0.00509033	0.00489634	0.00457247	0.00493071	0.534389	0.574751	0.426325	0.876204	0.718822	0.913285	0.900733	0.659298	0.785511	0.344216	0.535761	0.42537	0.687871	0.73373	0.992927	0.395437	0.965776	0.827831
cg22093306	15	89939509	1237	0.00499109	0.0027659	-0.00412118	0.00253567	0.00182698	0.0112971	-0.00107828	-0.000262682	0.00174474	-0.00762419	-0.00113164	-0.00541525	-9.26222e-05	0.00548784	-0.0013467	-0.00783455	0.00278056	-0.0110518	0.0061756	0.0065033	0.00653092	0.005476	0.00628162	0.00601058	0.00594181	0.00645369	0.00630362	0.00560117	0.0052877	0.00562782	0.00569782	0.00606133	0.00597953	0.00583558	0.00585165	0.00594866	0.418978	0.670612	0.528024	0.643327	0.771169	0.0601703	0.855996	0.967533	0.781947	0.173457	0.830536	0.335935	0.98703	0.365262	0.82181	0.179419	0.634662	0.0631874
cg03457729	15	89953295	1235	0.0066367	-0.00186128	0.000632179	0.000139199	0.00729234	0.00351727	0.000991367	0.00138125	-0.00635613	-0.00691769	-0.00624106	0.00134146	-0.00604934	0.00882931	-0.00171456	-0.00536453	-0.0044709	-0.0038282	0.00524114	0.00544299	0.00528945	0.00432498	0.00514655	0.00501247	0.00505253	0.00544617	0.00534192	0.00491683	0.00452212	0.00470345	0.00456715	0.00509684	0.00469031	0.00496682	0.00476688	0.00491881	0.205417	0.732381	0.904866	0.974325	0.156501	0.482864	0.844444	0.79979	0.234102	0.159445	0.16755	0.775485	0.185326	0.0832185	0.714697	0.280109	0.348291	0.436406
cg20801645	15	89974397	1237	0.00185058	0.0011825	0.00121198	0.00471289	0.00211057	-0.00193563	0.00239287	-0.00359069	-0.00224189	-0.00515725	-0.00506268	-0.00159133	0.000432281	0.00232289	-0.00223216	-0.00177362	0.00217891	-0.00234797	0.00486816	0.00501043	0.00482041	0.00398338	0.00469589	0.00442502	0.00461614	0.004876	0.00467192	0.00421717	0.00413372	0.00420421	0.00433025	0.0044896	0.00429112	0.0044251	0.00418207	0.00429429	0.703841	0.813427	0.801484	0.236754	0.653107	0.661801	0.604201	0.461488	0.631323	0.221361	0.220678	0.705053	0.920481	0.604881	0.602938	0.68856	0.602358	0.584539
cg01779732	15	90015521	1236	-0.00469783	0.00225031	0.000953141	0.00186693	-0.00273943	-0.00353518	0.00406634	-0.000625777	0.00173701	0.00347475	0.00198498	0.000229189	0.000387139	-0.00615091	-0.00134399	0.00450648	0.00160847	0.0070218	0.00410116	0.00445751	0.00431361	0.00371011	0.00431782	0.00400957	0.00410977	0.00424983	0.00413404	0.00374041	0.00367443	0.00371619	0.00366405	0.00420588	0.00409441	0.00409409	0.00382489	0.00392823	0.252006	0.613675	0.825123	0.614823	0.525789	0.377947	0.322451	0.882936	0.67436	0.352902	0.58905	0.950823	0.915853	0.143616	0.742723	0.271015	0.674101	0.0738532
cg00360176	15	90034199	1237	0.00310909	0.00261257	-0.00313458	0.0011863	-0.00272879	0.00306812	0.000414506	-0.00224243	0.00143079	-0.0052902	0.00181547	-0.00383674	-0.0028707	0.00167466	-0.00285706	-0.00431274	0.000544834	-0.00607421	0.00513521	0.00538943	0.00542576	0.00467686	0.00539068	0.0051361	0.00515794	0.00541235	0.00532456	0.0047215	0.00465258	0.00461608	0.00485416	0.00515267	0.00492843	0.00501727	0.00477761	0.00494159	0.544883	0.627848	0.563452	0.799763	0.612712	0.550264	0.935949	0.678642	0.788149	0.262522	0.696384	0.405878	0.554259	0.745175	0.562109	0.390021	0.909207	0.218996
cg17072049	15	90043780	1237	-0.00334776	-0.00498831	0.00507013	0.00438094	0.00142998	-0.00572472	0.00474933	0.000974346	0.00171257	-0.00223648	-0.00167446	0.00308562	0.00276905	-0.00644735	-0.00268904	0.00425523	-8.93631e-05	0.0117275	0.00394062	0.00422642	0.00406533	0.00375892	0.00369485	0.00393552	0.00380322	0.00420087	0.00414642	0.00370736	0.00356011	0.00377278	0.00377064	0.00409442	0.00375878	0.00395457	0.00372616	0.00369353	0.395575	0.237894	0.212338	0.243825	0.698742	0.145772	0.211751	0.816585	0.67959	0.54634	0.638112	0.413435	0.462723	0.115333	0.47436	0.281914	0.980866	0.00149758
cg16376494	15	90046830	1237	-0.00910128	-0.00492773	-0.00301172	0.000222837	-0.00415659	-0.00191439	0.00985336	0.000350317	0.00164992	-0.00749633	-0.00390908	0.0019214	0.0043753	-0.00279678	0.00154005	-0.00182938	0.00257438	-0.000745397	0.00398533	0.00417545	0.00392025	0.00331455	0.00360626	0.00406592	0.00335746	0.00381092	0.00365003	0.00328344	0.00366439	0.00359204	0.00350655	0.00360854	0.0035883	0.00358373	0.00359683	0.00352266	0.0223896	0.237933	0.442341	0.946399	0.249073	0.637757	0.00333794	0.926758	0.651248	0.0224262	0.286073	0.592715	0.212122	0.438313	0.667788	0.609724	0.474155	0.832419
cg24040796	15	90056913	1237	0.000746375	0.00782195	0.00373114	0.00506363	0.000575016	0.0056611	0.00136718	-0.00240389	-0.00283529	-0.00912304	-0.00273335	-0.00583014	0.00101954	0.00045295	-0.00526802	-0.00509647	-0.00101776	-0.00935705	0.00549988	0.00580216	0.00537125	0.00471496	0.00531687	0.00519839	0.00527077	0.00567115	0.0053251	0.00472254	0.00483286	0.00496872	0.0051479	0.00543767	0.00502752	0.0053146	0.00477668	0.00526899	0.892053	0.177623	0.487274	0.282845	0.913877	0.276149	0.795336	0.671653	0.594422	0.053383	0.571682	0.240648	0.843006	0.933614	0.294715	0.337581	0.831273	0.0757541
cg14393358	15	90057997	1237	-0.00148545	0.00237061	0.00263167	0.00324839	-0.000862842	-0.00216498	0.00462911	-0.00487479	-0.00604203	-0.00676408	-0.00338832	0.00254858	0.00261467	0.000742563	-0.0025068	-0.00556193	0.00154033	-0.00384877	0.00466552	0.00483998	0.00473448	0.00398569	0.00452764	0.0046232	0.00459414	0.00477822	0.00461231	0.00401284	0.00398802	0.00409157	0.00415948	0.00463458	0.00439976	0.00442622	0.00418258	0.00435236	0.750189	0.624277	0.578311	0.415064	0.848861	0.63958	0.313642	0.307629	0.190203	0.0918708	0.395533	0.533359	0.529607	0.872706	0.568842	0.208902	0.71267	0.376536
cg15037937	15	90120441	1237	0.00441478	0.00266621	0.0107908	0.00494117	0.0012363	-0.00106584	-0.000616314	-0.00161673	-0.00753302	-0.00516256	6.87733e-05	5.37641e-05	0.000262257	0.000595476	-0.00685945	-0.00472517	0.00120107	0.00173604	0.0040458	0.0043308	0.00429248	0.00354529	0.00389432	0.00373974	0.00399814	0.00435072	0.00403906	0.00372639	0.00347128	0.003595	0.00382842	0.00424288	0.00406343	0.00388343	0.00361356	0.00394791	0.275184	0.538133	0.0119408	0.1634	0.750893	0.775641	0.877491	0.71019	0.0621753	0.165929	0.984193	0.988068	0.945386	0.888386	0.0913928	0.223699	0.739604	0.660127
cg08869547	15	90199883	1237	0.0028458	0.000970308	0.00428606	0.00350425	0.00100083	-0.00276344	0.00209067	-0.00366537	-0.0064192	-0.00585361	-0.00213286	-0.000173412	0.000296404	0.0021007	-0.0046975	-0.00489405	0.00197712	-0.00333029	0.00475167	0.00506216	0.0048542	0.00406601	0.00466935	0.00469064	0.00446627	0.00487584	0.00475046	0.00438823	0.00401624	0.0043394	0.00429671	0.00474795	0.00455784	0.00447671	0.00432594	0.00454502	0.549236	0.847994	0.377259	0.388776	0.830282	0.555769	0.639712	0.452207	0.176606	0.182225	0.595378	0.968123	0.945002	0.658168	0.302708	0.274295	0.647644	0.463721
cg14442177	15	90290549	1237	-0.00392286	-0.00146779	0.00270011	-0.00163015	-0.00321732	-0.00696188	0.00393461	0.000490265	0.000552284	0.00339102	0.00365098	0.00441686	0.00165544	-0.0049257	-0.000302048	0.00708525	0.000538891	0.00750302	0.00434194	0.00465562	0.00446283	0.00367804	0.00436117	0.00436335	0.00434157	0.00444449	0.00431771	0.00368749	0.00382798	0.00384758	0.00406547	0.00451093	0.00407844	0.00413219	0.00391636	0.00420866	0.366271	0.752555	0.545165	0.657612	0.460686	0.110593	0.364795	0.912165	0.898219	0.357781	0.340205	0.250987	0.683863	0.274856	0.940963	0.0864096	0.890557	0.0746258
cg01091565	15	90294762	1237	0.00361312	0.00243334	0.000426146	0.00189988	0.00186166	0.00121943	0.000826875	-0.00403088	-0.00354956	-0.0038478	-0.0021657	-0.00248587	-0.000847413	0.00441939	0.000336425	-0.00302398	0.000812957	-0.00761954	0.0043732	0.00468306	0.00469762	0.00395364	0.00454302	0.00444561	0.0042483	0.00466349	0.00453073	0.00410006	0.00396302	0.00414597	0.00404877	0.00439204	0.00420682	0.00427223	0.00406745	0.00436133	0.408693	0.603339	0.927719	0.630844	0.681963	0.783855	0.845677	0.387396	0.433367	0.348001	0.584738	0.548781	0.834213	0.314307	0.93626	0.479055	0.841583	0.0806254
cg07824606	15	90325520	1237	-0.00923362	-0.000346525	-0.00366661	0.00173564	-0.00339774	-0.00497187	0.00904338	0.00257773	0.00383337	-0.00712988	-0.00657877	0.0051571	-3.66703e-05	-0.00441525	0.00167396	-0.00280214	-0.00349598	0.00499634	0.00462192	0.00493265	0.00503118	0.00415571	0.00487743	0.00492954	0.00439278	0.00467613	0.00457511	0.00417033	0.00432764	0.00434128	0.00456269	0.0046428	0.00473534	0.00435135	0.00459123	0.0041281	0.0457397	0.943994	0.466138	0.676201	0.486037	0.313172	0.039524	0.58146	0.402101	0.0873272	0.128467	0.234864	0.993587	0.34161	0.723711	0.519595	0.44639	0.226154
cg26222247	15	90357521	1237	0.00543921	0.00309755	-0.00321092	0.000984271	0.000383371	0.00192588	-0.00220029	-0.00438376	-0.00199414	-0.00247631	-0.00125512	-0.00113446	-0.00186565	0.000540877	0.00178865	-0.00343392	0.00156072	-0.00488472	0.00418611	0.00445185	0.00428053	0.00356893	0.00412425	0.00408639	0.00399447	0.00431224	0.00415646	0.00373135	0.00354122	0.0038087	0.00385128	0.00419201	0.00393128	0.0040846	0.00383391	0.00409648	0.193825	0.48656	0.453181	0.78271	0.925939	0.637432	0.581747	0.30935	0.631391	0.506915	0.723016	0.76581	0.628085	0.897337	0.649124	0.400516	0.683947	0.233096
cg11502477	15	90364461	1236	0.00668991	0.00181585	-0.0028046	0.00144271	0.00189832	0.00201714	-0.00194773	-0.00318749	-0.000691504	-0.0044398	0.00194045	-0.00215304	-0.000704383	0.004047	-0.00036992	-0.00534772	-0.00027489	-0.00668164	0.00559142	0.00589062	0.00562393	0.00498183	0.0056376	0.00533576	0.0053251	0.00575387	0.00571584	0.00493171	0.00477077	0.00492405	0.00516206	0.00545364	0.00524898	0.00545619	0.00509807	0.00544416	0.231517	0.757884	0.617997	0.772126	0.736324	0.705399	0.714541	0.579597	0.903707	0.367985	0.6842	0.66193	0.891463	0.458042	0.943816	0.327027	0.956999	0.219708
cg13175526	15	90368716	1237	-0.00103163	-0.000220755	-0.00291521	-0.00106971	-0.00160314	-0.00335124	-0.000713599	0.000890066	0.00174867	-0.000628048	0.00211688	0.00241616	-0.0060677	-0.00128511	0.00450595	0.00487394	3.52827e-05	0.00687061	0.00423949	0.00494984	0.00484699	0.00412376	0.00456621	0.00449866	0.00421386	0.00434197	0.00446909	0.00408557	0.00385215	0.00396443	0.00419603	0.00426898	0.00442614	0.00430472	0.00447997	0.00427322	0.807744	0.964427	0.547542	0.795325	0.725522	0.456307	0.865525	0.837579	0.695589	0.877828	0.58264	0.54222	0.148161	0.763387	0.308663	0.257538	0.993716	0.107872
cg10678157	15	90371358	1237	0.00275318	-0.000522498	0.00116754	0.00350419	0.00227604	-0.00108293	0.00374677	-0.00436785	-0.00375319	-0.0070372	-0.00537315	0.00117553	-0.00143545	-0.000138425	-0.00157166	-0.00459875	0.0012884	-0.00281469	0.00469224	0.00485178	0.00496746	0.00392713	0.00467688	0.00466462	0.00461608	0.00477996	0.00462406	0.00417209	0.00411712	0.00432541	0.00447095	0.00466057	0.00447861	0.00446482	0.0043652	0.00457999	0.55737	0.91424	0.81418	0.37223	0.626501	0.816414	0.416977	0.360831	0.416983	0.0916549	0.191868	0.785796	0.748164	0.976305	0.725644	0.303012	0.767877	0.538844
cg16475727	15	90371981	1237	-0.00551327	-0.00298435	-1.43896e-05	0.00105889	-0.0020554	-0.0051345	0.00459511	-0.000843744	0.00117447	-0.000487497	-0.00110666	0.00548786	0.00249181	-0.00434556	-0.00343956	5.9427e-05	-0.00269706	0.0044779	0.00442152	0.0049091	0.00439911	0.00385227	0.00416762	0.00437827	0.00380936	0.00433181	0.00411872	0.00370771	0.0039776	0.00392052	0.00393799	0.00416166	0.0039642	0.00409911	0.00386903	0.00409547	0.212428	0.543239	0.99739	0.783413	0.621883	0.240908	0.227713	0.845566	0.775526	0.895394	0.780841	0.161579	0.52689	0.296398	0.385583	0.988433	0.485746	0.274228
cg17173881	15	90388953	1237	-0.000513436	0.00178072	0.0021087	0.0043935	-0.00144669	-0.00135892	0.0045365	-0.00719961	-0.00316492	-0.007194	-0.000272818	0.00112782	-0.00066165	0.00184527	-0.00382012	-0.0096434	0.000705594	-0.00567729	0.00535426	0.00584092	0.00589448	0.00474591	0.00550919	0.00533135	0.00530792	0.0056314	0.00560186	0.00483991	0.00474685	0.00477057	0.00509619	0.00545213	0.00529841	0.00532134	0.00513629	0.00510981	0.923606	0.760465	0.720536	0.354579	0.792862	0.798807	0.392736	0.201081	0.57209	0.137175	0.954168	0.813113	0.896699	0.735024	0.470914	0.0699533	0.890735	0.266544
cg10668325	15	90438236	1237	0.00573296	-0.000791908	-0.00168641	0.00172501	0.000439649	0.00157696	0.000147916	-0.000922809	-0.00432364	-0.00184976	-0.00236886	-0.0048716	-0.00113491	-0.000657598	9.10237e-05	-0.00289417	0.000653173	-0.00159772	0.0043902	0.00477682	0.00427046	0.00378356	0.00423469	0.00410233	0.00382556	0.00436719	0.00423131	0.00360945	0.00357934	0.00374633	0.00379034	0.00424723	0.0037822	0.00401916	0.00378251	0.00379592	0.191602	0.868329	0.692916	0.648445	0.917312	0.700678	0.969157	0.83265	0.306866	0.608317	0.50809	0.193476	0.764619	0.876955	0.9808	0.471469	0.862901	0.673826
cg08213963	15	90439967	1237	-0.00451655	-0.000818688	-0.00244111	0.00237127	-0.00296381	0.00226545	-0.00389561	0.00620034	0.000733796	-0.00485455	-0.000782135	-0.00444601	0.00723938	-0.00280394	-0.00557985	-0.00388363	0.00096931	0.00442058	0.00519614	0.00546733	0.00540465	0.00443053	0.00509888	0.00501079	0.00488	0.00526661	0.00458508	0.0043107	0.00433417	0.00466935	0.00483798	0.00505812	0.00489933	0.00478854	0.00482851	0.0047795	0.384731	0.880968	0.651508	0.592504	0.561061	0.651187	0.424708	0.239079	0.87285	0.260097	0.856793	0.341012	0.134559	0.579343	0.254744	0.41735	0.840896	0.355016
cg25755215	15	90441888	1237	0.00513515	0.00637819	0.00324571	0.00216542	-9.47048e-05	0.000949191	0.0022676	-0.00406288	-0.00258569	-0.00433043	-0.000947471	-0.00192767	-0.00321018	-1.85349e-05	-0.00424449	-0.0054443	1.22816e-05	-0.00599293	0.00697304	0.00738438	0.00731784	0.00599387	0.00688747	0.00691173	0.00683543	0.00716409	0.00711854	0.00633223	0.0061558	0.0062909	0.00638681	0.00700445	0.006739	0.00694501	0.00636874	0.00667062	0.46147	0.38773	0.65738	0.717896	0.989029	0.89077	0.740084	0.570634	0.71643	0.494056	0.877677	0.759284	0.615227	0.997889	0.528799	0.43309	0.998461	0.368969
cg12192113	15	90461090	1237	0.00169364	0.00436089	-0.0013769	0.00532273	0.000658636	0.00144372	0.00194849	-0.00614206	-0.00202038	-0.00780201	-0.0040743	-0.00242127	0.00355732	-0.00194627	-0.0022801	-0.00594575	0.0019814	-0.00775127	0.00608992	0.00638434	0.00634225	0.0053188	0.00615655	0.00596288	0.00590983	0.0062089	0.00617807	0.00547865	0.00551799	0.00546342	0.00560972	0.0059241	0.00582571	0.00601909	0.00556468	0.00573274	0.780932	0.494568	0.828131	0.316953	0.914804	0.808689	0.741624	0.322548	0.743649	0.154424	0.460292	0.657636	0.525992	0.742508	0.695511	0.323242	0.72179	0.176342
cg17152969	15	90517926	1237	0.00953035	0.00656715	-0.00143273	0.00131582	0.0028891	0.00466234	-0.00512076	-0.00700174	-0.002868	-0.00512291	-0.000829604	-0.0061834	-0.00325719	0.00326045	0.00113422	-0.00518481	-0.000955829	-0.00753124	0.00665065	0.00694909	0.00677153	0.00573686	0.00664961	0.00638863	0.00648151	0.00684163	0.00674107	0.00592837	0.00577134	0.0057568	0.0060231	0.0064962	0.00619182	0.00635913	0.00607037	0.00630435	0.151859	0.34464	0.832434	0.818587	0.663943	0.465521	0.429495	0.306118	0.670507	0.387514	0.885701	0.282776	0.588657	0.615737	0.854656	0.414881	0.874884	0.232239
cg24737949	15	90525990	1234	0.000692762	5.17591e-05	0.00122034	0.0065472	0.00211525	0.000487857	0.00237357	0.00113046	0.00130088	-0.00797809	-0.00168242	-0.00329501	0.00331711	0.00430346	-0.00635661	-0.0079237	-0.00097478	-0.00264744	0.0049871	0.00518001	0.00522038	0.00448067	0.00518287	0.00511493	0.00481928	0.0050433	0.00488061	0.00436808	0.00450252	0.00465714	0.00467304	0.00495988	0.00481471	0.00466496	0.00455779	0.00484444	0.889521	0.992028	0.815167	0.143958	0.683183	0.924014	0.622356	0.82264	0.789823	0.0677822	0.708656	0.479245	0.477804	0.385583	0.186752	0.0894026	0.830648	0.584728
cg23005885	15	90543450	1237	0.00712811	2.56965e-05	0.000819796	0.00262277	0.00100693	0.000865672	-0.000702749	-0.00356785	-0.00338182	-0.00698372	-0.00230213	-0.00295901	-0.000509474	0.00502853	-0.00147954	-0.00711638	0.000388394	-0.00381217	0.00572119	0.00595362	0.00594752	0.0051759	0.00578422	0.00567789	0.00568058	0.0058938	0.00570827	0.00513385	0.00489722	0.00503741	0.00529384	0.0057627	0.00559177	0.00554292	0.00524753	0.00544832	0.212796	0.996556	0.890368	0.612347	0.861801	0.878821	0.901544	0.544942	0.553554	0.173726	0.638291	0.55693	0.923331	0.382882	0.791323	0.199188	0.940999	0.484117
cg21109038	15	90543610	1236	-0.00941713	0.00833185	0.0161447	0.019571	-0.00416181	-0.0116451	0.00072758	-0.00192274	-0.0254745	-0.00634063	-0.0270013	-0.00085953	0.000138729	0.0271357	-0.0128749	0.00921012	-0.0053894	0.024643	0.0146273	0.0144548	0.015207	0.0128632	0.0142051	0.0145969	0.0136783	0.0146164	0.014111	0.0127926	0.0130493	0.013635	0.0141098	0.0140981	0.0142613	0.0133325	0.0137236	0.0138444	0.519701	0.564339	0.288389	0.128143	0.769537	0.424996	0.957579	0.895343	0.0710291	0.620143	0.0385296	0.949736	0.992155	0.054258	0.366637	0.489688	0.694532	0.0750768
cg15562885	15	90548975	1237	0.00435177	0.00207387	0.00344407	0.00354771	0.00118431	-0.00435196	-0.000593009	-0.00397316	-0.00382577	-0.00371225	-0.00335346	0.00206386	-0.000226286	0.00214336	-0.00320741	-0.00388783	0.00130839	-0.00139253	0.00435914	0.00446547	0.00453709	0.00381458	0.00450863	0.00429696	0.00411645	0.00441407	0.00437104	0.00398292	0.00381305	0.00406552	0.00385878	0.00434536	0.00396112	0.00419877	0.00411844	0.00419639	0.318129	0.642344	0.447797	0.35235	0.7928	0.311155	0.885454	0.36806	0.381436	0.351314	0.379146	0.6117	0.953237	0.621835	0.418099	0.354474	0.750719	0.74001
cg01914652	15	90578387	1237	0.00598169	0.00501265	-0.00346552	-0.00138172	-0.00055574	0.00288066	-0.00165167	-0.00780671	0.000706975	-0.00177975	-0.00139026	-0.00499368	-0.00250174	0.00353284	-0.00034237	-0.00114056	-0.00155246	-0.00718272	0.00581326	0.00590326	0.00582129	0.00487215	0.00581363	0.00551396	0.00555927	0.00571073	0.00570864	0.00503083	0.00515249	0.00519246	0.00517399	0.00554772	0.00544422	0.00548075	0.00516577	0.00562292	0.303492	0.395808	0.551631	0.776721	0.923844	0.60137	0.766388	0.171617	0.901439	0.723513	0.787296	0.336191	0.628725	0.524249	0.949857	0.835149	0.763775	0.201461
cg25809059	15	90581649	1236	0.0057578	0.00152701	-0.00335042	0.000430209	0.00345695	0.00238252	-0.00218591	-0.00177462	0.000393575	-0.00283933	-0.000573898	-0.00241683	-0.00147762	0.00320423	0.000844136	-0.00331962	0.000322224	-0.00332223	0.00412187	0.00425829	0.00420293	0.0035822	0.0041526	0.00416488	0.0039231	0.00417209	0.00409305	0.00357511	0.00356755	0.00376021	0.00370749	0.00407724	0.00378067	0.0039745	0.00374624	0.00395351	0.162446	0.719896	0.425356	0.904407	0.405138	0.567289	0.577399	0.670577	0.923396	0.427084	0.872199	0.520394	0.690224	0.431936	0.82332	0.403589	0.931457	0.400727
cg02303726	15	90591355	1236	0.00252824	5.08672e-05	0.00217135	0.00510412	0.00259677	-0.00103632	0.00198232	-0.00182567	-0.00205997	-0.00422844	-0.00546366	0.000606135	0.000480382	0.00176714	-0.00213186	-0.0045182	-0.000329221	-0.00371758	0.00426965	0.0043751	0.00421169	0.00347152	0.00404636	0.00415599	0.00394943	0.0043588	0.00430314	0.00371503	0.00370844	0.00369451	0.00361259	0.00417892	0.00374817	0.00385346	0.00378891	0.00382306	0.553754	0.990724	0.606166	0.141485	0.521033	0.803086	0.615719	0.675328	0.632142	0.255037	0.14067	0.869681	0.894214	0.672389	0.569509	0.240995	0.930758	0.330846
cg07863416	15	90604295	1237	0.0125728	-0.000846417	-0.00175776	0.00104077	0.00315449	0.00824299	-0.0039217	0.00243535	-0.00130826	-0.00427769	-0.0032431	-0.00575405	-0.00689054	0.00888702	-0.000135864	-0.000997978	-0.00363244	-0.00685828	0.00604858	0.00629071	0.00613796	0.00551009	0.00628859	0.0060006	0.00593547	0.00607684	0.00595377	0.00531915	0.00517986	0.00548964	0.00551522	0.00599834	0.00575467	0.00588482	0.00544776	0.0055539	0.0376502	0.892967	0.774591	0.850184	0.615934	0.169537	0.50879	0.688597	0.826077	0.421279	0.531251	0.294562	0.211531	0.138452	0.981164	0.865336	0.504915	0.216883
cg14657973	15	90605813	1237	0.00461299	-0.00903295	-0.00490029	-6.77284e-05	-0.00103798	-0.00417459	-0.00167659	-0.00124154	-0.00199168	-0.00362697	-0.00756764	0.00499817	0.00221362	0.00609682	0.00771674	-0.00587149	-0.000602421	0.0068643	0.00488362	0.0054839	0.00518606	0.00451807	0.00470785	0.0047259	0.00457703	0.00525891	0.00510742	0.00444939	0.00452722	0.00459104	0.00485194	0.00499076	0.00476036	0.0043859	0.00477764	0.00459054	0.344871	0.0995221	0.344712	0.98804	0.825498	0.377051	0.714137	0.813368	0.696567	0.41498	0.0946065	0.276295	0.648221	0.221851	0.105009	0.180662	0.899659	0.134833
cg19722551	15	90625542	1237	0.00491786	0.00349639	0.00334037	0.00235673	0.00353921	-0.00210895	0.000712026	-0.00484618	-0.00538584	-0.00441784	-0.00271572	0.00100756	-0.00272545	0.00166987	-0.0024514	-0.00496612	-0.00253654	-0.0041003	0.00467599	0.00479273	0.00484595	0.00402513	0.00460355	0.00442182	0.00448455	0.00473585	0.00466656	0.00410807	0.00396501	0.00424346	0.00413686	0.00454711	0.00435171	0.0045184	0.00430058	0.00437911	0.292926	0.465684	0.490627	0.558209	0.442012	0.633404	0.873848	0.306167	0.248445	0.282193	0.493394	0.812317	0.51001	0.713441	0.573219	0.27173	0.555315	0.349103
cg00225587	15	90626648	1237	-0.00626229	-0.00454773	-0.0040033	-0.00153006	-0.00399696	-0.0020729	0.00238602	-0.000626232	0.00179804	-0.00419547	-0.0024998	0.00146309	0.00276955	-0.00302771	0.00125956	-0.00192784	0.000979166	0.0026666	0.00398463	0.00447216	0.00410209	0.00341636	0.00392731	0.00437155	0.00350247	0.00419367	0.00364601	0.00335573	0.00384448	0.00386787	0.00381389	0.00392981	0.00382416	0.00359981	0.00379481	0.00373751	0.11604	0.309202	0.329105	0.654252	0.308803	0.635371	0.495721	0.881295	0.621905	0.211212	0.515544	0.705232	0.467731	0.441035	0.741877	0.592277	0.796386	0.475555
cg14940396	15	90647742	1236	0.000651122	0.00122651	-0.000852263	0.00124027	0.00107462	0.00142542	0.000860723	-0.00299143	-0.000288641	-0.00554653	-0.00225013	-0.000792526	0.0024442	0.00556252	0.000745006	-0.00586676	0.00455761	-0.00440912	0.00558043	0.00597857	0.00598906	0.0054138	0.00598593	0.00555461	0.00543474	0.00560558	0.00573416	0.00490082	0.00487479	0.00512165	0.00519691	0.00571292	0.00546217	0.0055361	0.00535714	0.00527574	0.907114	0.837455	0.88684	0.818796	0.857526	0.797472	0.874162	0.593583	0.959854	0.257737	0.644379	0.877026	0.638128	0.330219	0.89151	0.289268	0.394906	0.403304
cg23860519	15	90701660	1237	-0.00389652	-0.00374659	0.00306552	-0.000338204	-0.00242934	-0.00662551	0.00203693	0.00207304	0.00452229	0.00245182	0.0056748	0.00357669	-0.000849451	-0.00445452	-0.00264034	0.00795457	-0.00289005	0.00929494	0.00601565	0.00617027	0.00584029	0.00504004	0.00592946	0.00563552	0.00573676	0.00594433	0.00592266	0.00527965	0.00517461	0.00526354	0.00535751	0.00605005	0.00560022	0.00555387	0.00544213	0.0054435	0.517159	0.543718	0.599659	0.946499	0.682021	0.239727	0.72254	0.727282	0.445131	0.642368	0.272789	0.496807	0.874021	0.461562	0.637304	0.15207	0.595384	0.0877237
cg21152753	15	90717994	1237	0.00134838	0.0022452	0.000472472	0.000967397	0.00487447	0.00451465	0.00175264	-0.000685134	-0.00357841	-0.00565339	-0.00757955	-0.00416278	0.000356876	0.00198638	-0.00539082	-0.000492319	-0.0012785	-0.00444223	0.00560019	0.0058112	0.00554952	0.00477609	0.00565317	0.00524159	0.00533522	0.00544137	0.005552	0.00482509	0.00477166	0.00497108	0.00496479	0.00525144	0.00519396	0.00538164	0.00500217	0.0052618	0.809731	0.699232	0.932152	0.839487	0.388548	0.389065	0.74253	0.899802	0.519234	0.241331	0.112184	0.402368	0.942696	0.705242	0.299316	0.92711	0.798268	0.398534
cg10808022	15	90718002	1237	0.00561203	-0.00147731	0.0015468	0.00218783	0.00204322	0.00403769	-0.00312415	0.00184176	-0.00398484	-0.004636	0.00279085	-0.00344265	-0.00147467	-0.000456746	-0.00275361	-0.00305481	-0.000297459	-0.00483128	0.00429655	0.00477862	0.00458015	0.00375064	0.00440211	0.00439922	0.00378155	0.00459001	0.00422871	0.00387915	0.00373791	0.0040724	0.00373039	0.00445249	0.0043833	0.00436445	0.00422107	0.00404561	0.191495	0.757207	0.735576	0.559677	0.642543	0.358713	0.408716	0.688233	0.346024	0.232044	0.455285	0.397909	0.692612	0.918295	0.52987	0.483971	0.94382	0.232398
cg19311890	15	90721869	1237	0.007214	0.000858252	-0.00295283	0.0017646	0.00156432	0.00134091	-0.00299155	-0.000153946	0.000892884	-0.00502729	-0.000998655	-0.00329849	-0.00194616	0.00213879	0.0012953	-0.0053591	-0.000318167	-0.00359412	0.00403381	0.00413386	0.00438916	0.00378451	0.00407502	0.00416939	0.00384969	0.00423341	0.00411208	0.00368546	0.00354949	0.00385526	0.00391569	0.00405846	0.00391252	0.00393365	0.00382458	0.00392737	0.0737139	0.835529	0.501103	0.641024	0.701067	0.747749	0.437107	0.970992	0.828102	0.17254	0.77844	0.392229	0.619178	0.598196	0.740596	0.17308	0.933701	0.360114
cg14120571	15	90727363	1237	-0.00901994	-0.00196119	-0.00190151	0.00314882	-0.00227187	-0.00590337	0.00845505	-0.000839438	0.00267083	-0.004611	-0.00320851	0.00295251	0.00374429	-0.00241913	-0.00324614	-0.00139503	0.000660096	0.00336935	0.00358018	0.00398373	0.00382024	0.00316882	0.00350943	0.0036455	0.00318722	0.00346758	0.00339221	0.00307716	0.00328676	0.00330304	0.00328394	0.00339035	0.00363541	0.00306728	0.00338414	0.00337095	0.0117551	0.622508	0.618663	0.320374	0.517397	0.10537	0.00798288	0.808717	0.431082	0.134013	0.328969	0.371387	0.25421	0.475515	0.371898	0.649245	0.845349	0.31754
cg26955540	15	90727570	1237	-0.00399002	-0.00935327	-0.0119662	0.00362633	-0.00458913	0.00100078	0.00372017	-0.00096081	0.00216786	-0.00540482	-0.00245038	-0.00292177	0.00120931	0.0107593	0.00426976	-0.00169658	0.00247263	-0.00255689	0.00513243	0.00582676	0.00515909	0.00464247	0.00510148	0.00536604	0.00478226	0.00568803	0.00511999	0.00487957	0.00460176	0.00495965	0.00475714	0.00536182	0.00519566	0.00506412	0.00484972	0.00518091	0.436915	0.108444	0.0203708	0.434731	0.36835	0.85205	0.436621	0.865861	0.671995	0.268016	0.594388	0.555789	0.799333	0.0447874	0.411194	0.73761	0.610157	0.621645
cg20246851	15	90729083	1237	-0.00692702	-0.000256473	0.00988108	-0.00303921	-0.00445579	-0.0078471	-0.000657247	0.000868854	-0.00139502	0.00614387	0.000538993	0.000824343	0.00633949	-0.00796725	-0.00863674	0.00770114	0.00230758	0.0108772	0.00451002	0.00492136	0.00452405	0.00433637	0.00442942	0.00464421	0.00439931	0.00464248	0.00453799	0.00414651	0.00403922	0.00410369	0.00445423	0.00488192	0.00425821	0.00430661	0.0043966	0.00413313	0.124559	0.958438	0.0289532	0.483388	0.314438	0.0910945	0.88124	0.851541	0.758531	0.138421	0.893846	0.840794	0.154663	0.102681	0.0425342	0.0737417	0.599684	0.00849589
cg04624362	15	90730573	1237	-0.000625259	0.00071936	-0.000884189	0.00211641	-0.00327935	-0.00408333	0.00581931	-0.00437487	-0.00324138	-0.00715203	-0.00180073	-0.000698681	0.00247477	0.0025571	-0.001958	-0.00214463	0.00521122	-0.00189352	0.0053698	0.00545225	0.00559009	0.004593	0.00557509	0.00498195	0.00532028	0.00544499	0.00533229	0.00468719	0.00470556	0.00465168	0.00478003	0.00500993	0.00504953	0.004865	0.00497526	0.0048526	0.907304	0.895033	0.874322	0.644948	0.556388	0.41243	0.274043	0.421705	0.543268	0.127043	0.701957	0.880607	0.604646	0.609766	0.698194	0.659337	0.294903	0.696383
cg25637668	15	90734476	1237	0.00482102	0.00207465	0.00308414	0.00481377	0.00126975	-0.00583052	-0.000111905	-0.00367624	-0.00789239	-0.00689608	-0.009233	0.00141381	-0.0019763	-0.00174198	-0.00212241	-0.00386509	0.000455644	0.000381722	0.00524355	0.00545263	0.00546429	0.00460855	0.00535456	0.00530916	0.00490926	0.00538404	0.00507969	0.00469812	0.00468977	0.00481566	0.00504296	0.0053832	0.00507915	0.00509638	0.00503981	0.00513329	0.357876	0.703584	0.57247	0.296241	0.812553	0.272118	0.981814	0.494731	0.120253	0.142148	0.0489814	0.769075	0.695138	0.746244	0.676043	0.448212	0.927962	0.940722
cg03105663	15	90743436	1237	-0.000973825	-0.00277307	0.00282909	0.00148629	0.000311045	-0.00621277	0.00542225	-0.000679521	-0.00319985	-0.000207028	0.00145519	-0.00032048	-0.00306244	-0.00279999	-0.00568536	0.00167953	0.00023312	0.0022395	0.0039127	0.00420456	0.0042939	0.00372771	0.00426483	0.00424437	0.00401313	0.00386173	0.00414141	0.00357177	0.00360105	0.00376557	0.00372953	0.00395139	0.00385362	0.00396377	0.00377446	0.00387582	0.803447	0.50955	0.509983	0.690103	0.94186	0.143257	0.176654	0.860323	0.439731	0.953779	0.686137	0.932176	0.411571	0.478567	0.140124	0.67177	0.950752	0.56339
cg13381679	15	90746138	1237	0.00317155	0.00440531	0.00810008	0.00669084	0.00198584	0.000750208	0.00534483	-0.00315442	-0.00822121	-0.00709913	-0.00516605	-4.3738e-05	-0.000162915	0.000450138	-0.00710825	-0.00424999	0.000720792	-0.00238565	0.00561115	0.00597803	0.00573936	0.00502035	0.00530213	0.00554475	0.00517181	0.00602777	0.00540959	0.00506687	0.00455073	0.00513524	0.00500482	0.00539504	0.00519206	0.00552127	0.0048264	0.00513143	0.571923	0.461173	0.15815	0.182616	0.708005	0.892374	0.301391	0.600755	0.128574	0.161188	0.256285	0.993204	0.974032	0.933505	0.17098	0.441449	0.881283	0.641996
cg20415308	15	90751769	1237	0.0064001	0.00697799	0.00458742	-0.00550875	-0.00285608	-0.00450741	-0.00106185	-0.00939289	-0.00426346	0.000397838	0.00555505	0.00140183	-0.00500533	-0.00225007	-0.00368439	-0.00115244	-0.00381889	0.00236094	0.00520423	0.00557064	0.00541796	0.00440404	0.00543565	0.00518105	0.00473669	0.00517554	0.00508107	0.00427933	0.0045746	0.00490344	0.00500061	0.0052992	0.00510042	0.004612	0.00469383	0.00465338	0.218776	0.210338	0.397159	0.210993	0.599281	0.384311	0.82262	0.0695449	0.40142	0.925929	0.224623	0.774965	0.316854	0.671125	0.470067	0.802681	0.415876	0.611903
cg14434745	15	90756012	1237	-0.00252985	0.00233677	-0.000943247	0.00355534	-0.00288861	-0.000434431	0.0065378	-0.00513193	-0.000602067	-0.00654351	-0.000582302	0.00366684	0.000300803	0.00122743	-0.0035294	-0.00737532	0.00324507	-0.00195531	0.00446088	0.00462612	0.00472034	0.00385916	0.00447285	0.00442986	0.00429391	0.00447404	0.00450326	0.00375396	0.00410287	0.00384805	0.00412589	0.00428509	0.00398963	0.00408735	0.00416595	0.00413084	0.570633	0.61347	0.841617	0.356908	0.518402	0.921878	0.127865	0.251362	0.893643	0.0813167	0.887139	0.340636	0.941881	0.774539	0.376349	0.0711645	0.436008	0.635968
cg26299415	15	90758238	1237	0.00295502	0.00231888	0.00382083	0.00230989	0.001946	-0.00187731	0.000650533	-0.00314616	-0.00433054	-0.0040464	-0.00436355	5.80271e-05	0.000363027	-0.000720375	-0.00434186	-0.0035357	0.00146846	-0.00354795	0.00431358	0.00456235	0.00460316	0.00383269	0.00418813	0.00426479	0.00417103	0.00452879	0.00437416	0.00388302	0.00373467	0.00389395	0.00394559	0.00428892	0.0041781	0.00437038	0.00397307	0.00415524	0.493312	0.611268	0.406513	0.546721	0.642184	0.659801	0.876061	0.487242	0.322161	0.297377	0.24265	0.98811	0.926691	0.866613	0.298714	0.418507	0.711678	0.393188
cg07864884	15	90758301	1237	0.0017292	0.00369565	0.0040329	0.00230739	0.00149519	0.000121804	0.00204258	-0.00455624	-0.0035391	-0.00500887	-0.0032622	-0.00127998	0.0018138	-0.000506556	-0.00430068	-0.00396076	0.00134651	-0.00219786	0.00473198	0.00495632	0.00495009	0.00408187	0.00482942	0.0047067	0.00463528	0.00486256	0.0047912	0.00428299	0.00424506	0.0043842	0.00425222	0.00463644	0.00447411	0.00452342	0.00433144	0.00454669	0.714792	0.455882	0.415238	0.571885	0.756865	0.979354	0.65946	0.348756	0.46011	0.24221	0.442208	0.770323	0.669705	0.913	0.336433	0.38124	0.755901	0.628814
cg13557775	15	90761397	1236	0.00307214	0.00340602	0.00242637	0.00656162	0.00252974	-0.00186606	0.0018648	-0.00363432	-0.00389547	-0.00696245	-0.00530181	0.0024128	0.00132853	-0.000475939	-0.00344934	-0.005562	-0.000744136	-0.0026365	0.00455936	0.00467963	0.00451961	0.00390456	0.00431939	0.00449431	0.00442241	0.00458066	0.00453406	0.00384232	0.00372567	0.00399257	0.00411521	0.00436153	0.00421415	0.00422458	0.00392796	0.00425652	0.500432	0.466711	0.591369	0.0928598	0.558098	0.677992	0.673265	0.427542	0.390253	0.0699793	0.154722	0.54563	0.746821	0.913106	0.413065	0.18798	0.849743	0.535651
cg17047786	15	90769260	1237	0.00176812	-0.00210175	-0.00387519	0.000516023	0.00103392	0.00230393	-0.00138739	-0.00226622	0.000362302	-0.00417158	-0.00247663	-0.00549282	0.00170285	0.00360057	5.29995e-06	-0.00283428	0.00192219	-0.00354526	0.00542318	0.00572431	0.00551454	0.00468796	0.00540664	0.0050659	0.00521365	0.00542707	0.00558186	0.0047236	0.00475027	0.00461134	0.00481503	0.00544365	0.00493852	0.00501176	0.00481845	0.00504177	0.744402	0.713498	0.482229	0.912351	0.848345	0.649259	0.790157	0.676256	0.948248	0.377162	0.602111	0.233593	0.723598	0.50834	0.999144	0.571716	0.689951	0.481945
cg09296845	15	90775669	1237	-0.0017749	0.000604958	-0.00389159	-0.000283092	-0.00256648	-0.00296889	0.00778971	-0.00744107	0.000303424	-0.00697967	-0.0012191	0.00077098	0.00133663	-0.0012242	-0.001954	-0.0011333	0.00506518	-0.00121785	0.00453841	0.00488511	0.00503301	0.00405813	0.00468306	0.00464108	0.00424248	0.00480688	0.00445946	0.00396056	0.00424789	0.00418327	0.00425152	0.00461648	0.00440527	0.00443253	0.00436259	0.0042996	0.695735	0.901444	0.439396	0.944385	0.583667	0.522369	0.0663394	0.121621	0.945753	0.0780198	0.774121	0.853778	0.753225	0.790871	0.657361	0.798199	0.245622	0.776987
cg15583230	15	90859067	1237	0.00449656	0.00176582	-0.000769292	0.00238272	-0.00161389	0.00206711	0.00295502	-0.00606786	-0.00264092	-0.00669018	-0.000632105	-0.00149588	-0.00166726	-0.00107593	-0.00443932	-0.00390587	0.00378123	-0.00150529	0.00407177	0.00409395	0.00413969	0.00346987	0.00382328	0.00384271	0.00379522	0.00397903	0.00397698	0.00353285	0.00346572	0.00348471	0.00370982	0.00382903	0.00372658	0.00377923	0.00342603	0.00369329	0.269452	0.666233	0.852576	0.49228	0.672936	0.590626	0.436206	0.127269	0.506657	0.0582643	0.855278	0.667727	0.65313	0.778715	0.233553	0.301366	0.269734	0.683586
cg12526865	15	90907702	1237	-0.0007511	0.00272042	0.00325446	-0.0010204	0.00735239	-0.0016739	0.00168212	-0.00348041	-0.00378472	0.000387116	-0.0048199	0.000663163	-0.00210703	0.000717167	-0.00398647	-0.00100322	-0.000736916	-0.00629596	0.00390406	0.0041064	0.0041648	0.00369215	0.00383253	0.00396024	0.00373466	0.00389454	0.00397816	0.00348501	0.00344998	0.00375725	0.00371164	0.00394102	0.0039616	0.00363213	0.00374858	0.00371323	0.847437	0.507662	0.434555	0.782263	0.0550579	0.672532	0.652416	0.371502	0.341415	0.911553	0.16239	0.859899	0.570252	0.855602	0.314282	0.782388	0.844152	0.0899717
cg07591204	15	90951075	1237	0.00507058	-0.00112986	0.00163478	0.00257783	0.00231751	0.000388438	0.00202933	-0.00262983	-0.00482614	-0.0048484	-0.00453331	-0.00216611	-0.000536785	0.00370901	-0.00238718	-0.00361002	0.00122423	-0.00523776	0.00568912	0.00590586	0.00568988	0.00484268	0.00552819	0.00551149	0.00531886	0.00564273	0.00569838	0.00500375	0.00479683	0.0049617	0.00491629	0.00542649	0.00508505	0.00527348	0.00509682	0.00523976	0.37278	0.848281	0.773872	0.594509	0.675057	0.943813	0.702806	0.641175	0.397032	0.332568	0.344627	0.662426	0.913056	0.49429	0.638748	0.493621	0.81018	0.317495
cg24457980	15	90951110	1235	0.00602377	0.000514773	-0.00068854	0.00304037	-0.000745693	0.00246739	-0.00272212	-0.000640579	0.00201031	-0.00495057	0.00107732	-0.00317779	0.00152593	0.00572351	0.00100003	-0.00679029	0.00441251	-0.00549718	0.00529449	0.00560769	0.00551634	0.00481545	0.00537991	0.00521355	0.00522757	0.00533453	0.00552629	0.00485199	0.00451154	0.00467334	0.00479858	0.00527689	0.00508632	0.00504885	0.00487478	0.00508881	0.255227	0.926859	0.900667	0.527794	0.889761	0.636024	0.60256	0.904418	0.716028	0.307578	0.811266	0.496515	0.750488	0.278083	0.844131	0.178652	0.365375	0.280032
cg01403005	15	90958170	1237	0.0071141	0.00124952	0.00439911	0.0055951	0.00302226	0.00288838	0.000268371	-0.00184908	-0.00474071	-0.00734475	-0.00366546	-0.00239905	-0.00336327	0.00183627	-0.00720295	-0.00607676	0.00200741	-0.0071295	0.00602888	0.00636193	0.00610928	0.00511029	0.00573338	0.00590846	0.00566752	0.00592584	0.00590597	0.00517508	0.00511891	0.00533006	0.00526196	0.00591621	0.00538437	0.00554857	0.00527541	0.005599	0.237999	0.844293	0.471481	0.273574	0.5981	0.624944	0.962232	0.755013	0.422149	0.155825	0.473952	0.65264	0.522715	0.756272	0.180978	0.273432	0.703558	0.202893
cg09222367	15	90963532	1237	0.00738827	0.0111475	0.000351774	0.0039901	0.00680294	-0.000704529	0.00342337	-0.0060278	-0.00400197	-0.00366998	-0.00448917	-0.00155152	-0.00651121	-0.0122812	-0.00465276	0.000113299	-0.00176051	-0.00480202	0.00609294	0.00610397	0.00611735	0.00510239	0.00570529	0.00594376	0.0055694	0.00578062	0.00554749	0.00487725	0.00523403	0.00579194	0.00572952	0.00590939	0.00561384	0.00548018	0.0056156	0.00549621	0.225284	0.0678105	0.954143	0.434211	0.233108	0.905646	0.538769	0.29706	0.470662	0.45177	0.391064	0.788794	0.255776	0.0376868	0.407217	0.983505	0.753898	0.382283
cg14413277	15	91030058	1237	0.00565161	0.004248	-0.00188549	-0.00082684	0.00411069	-0.00292804	0.00166462	-0.00295821	-0.00148743	-0.00146038	-0.00106011	-0.000945348	-0.00123615	0.00360057	-0.00400657	0.000568769	0.000586055	-0.00459398	0.00627012	0.00650394	0.00611819	0.00517661	0.00601446	0.00585682	0.00607817	0.00618745	0.00609772	0.00524565	0.005296	0.00532541	0.00556057	0.00594111	0.00568935	0.00583574	0.00553582	0.00585261	0.367399	0.513664	0.757947	0.873097	0.494312	0.61712	0.784185	0.63258	0.807283	0.780706	0.841346	0.859103	0.824075	0.544486	0.481294	0.922359	0.915689	0.432485
cg25187938	15	91095778	1237	0.00542867	0.0038942	0.00507223	0.00504267	0.00361863	0.00187941	0.00204056	-0.00538219	-0.00596899	-0.00654814	-0.00449974	-0.00416074	-0.00434292	0.00146859	-0.00487123	-0.00441824	-0.000700035	-0.00545559	0.00603864	0.00643485	0.00634273	0.00529723	0.00605017	0.00621808	0.00577011	0.00629687	0.00598839	0.00552792	0.00542698	0.00561552	0.00555094	0.00626825	0.00575958	0.00581735	0.00551734	0.00580242	0.368659	0.545064	0.423889	0.341125	0.54977	0.762462	0.723607	0.392695	0.318881	0.236192	0.407024	0.458732	0.433994	0.814759	0.397686	0.447557	0.899036	0.347102
cg03348466	15	91104770	1237	-0.00227599	0.00486004	0.000455916	0.00306834	-0.00450674	-0.000828425	0.00357528	-0.00666036	-0.00224851	-0.00377454	0.000181535	-0.000751565	0.00437919	-0.00185463	-0.000433849	-0.00513158	0.00371726	-0.00613786	0.00436207	0.00464754	0.00451657	0.00385233	0.00434307	0.00441617	0.0041723	0.00423903	0.00448601	0.00387755	0.00420998	0.00415953	0.0041734	0.00426029	0.00407427	0.00422551	0.00413563	0.00405013	0.601832	0.295689	0.919596	0.425748	0.299417	0.851199	0.391495	0.116136	0.616211	0.330337	0.965606	0.856615	0.294036	0.663323	0.915197	0.224584	0.36874	0.129653
cg08053899	15	91156723	1237	0.00241865	0.00117047	-0.000234903	0.00134628	0.000190002	0.000983579	0.00367064	-0.00192462	-0.00272718	-0.0040325	-0.00319283	-0.00169059	0.000873673	0.00193965	-0.00109087	-0.00439207	0.000992398	-0.0028983	0.00410355	0.00436619	0.00454832	0.00385242	0.00418367	0.00424182	0.00410131	0.00431994	0.00425823	0.00373423	0.00374788	0.00380162	0.00374324	0.00418544	0.00404662	0.00407985	0.00384181	0.00395886	0.555589	0.78864	0.958811	0.726741	0.963776	0.816634	0.370791	0.655944	0.52188	0.280199	0.394268	0.656534	0.815451	0.643059	0.787487	0.281692	0.796164	0.464105
cg01517100	15	91163732	1237	0.0034784	0.00144142	-0.00561139	0.000888105	-0.00135705	0.00111646	-0.000872247	-0.004331	-0.00293653	-0.00596414	-0.000760948	-0.00146953	-0.000441399	0.00428162	-0.000358493	-0.00550881	0.00220984	-0.00314185	0.00577174	0.00592422	0.0059629	0.00497965	0.00582504	0.00553661	0.00553659	0.00593495	0.00566707	0.00520548	0.00505074	0.00531593	0.005404	0.00589336	0.00549657	0.00556657	0.00549389	0.0057634	0.546735	0.807766	0.346679	0.858451	0.815786	0.84019	0.874818	0.465546	0.604337	0.251902	0.880243	0.78221	0.934901	0.467522	0.947998	0.322358	0.68751	0.585659
cg05746708	15	91221258	1232	0.00111644	0.00130123	0.00371504	0.00408245	0.00120697	-0.000103587	-0.00138449	-0.000261523	-0.000382198	-0.00462512	-0.00127297	-0.00158614	0.000761498	0.000301088	-0.0064407	-0.00428082	-0.000789578	-0.00226351	0.00413563	0.0043101	0.00409989	0.0035329	0.00398902	0.00392502	0.00406802	0.00398556	0.00393701	0.00365392	0.00338562	0.00344798	0.00365618	0.00380272	0.00379671	0.00368667	0.00384988	0.00377388	0.787195	0.762727	0.364866	0.247865	0.762215	0.978945	0.733605	0.947682	0.922664	0.205587	0.706923	0.645502	0.835013	0.936892	0.0898118	0.245576	0.837501	0.54865
cg19462364	15	91293143	1237	0.00525321	0.00030092	2.40512e-05	0.00436093	0.000605148	0.00209309	-0.000868134	-0.00051147	-0.00277224	-0.00674531	-0.00564267	-0.00473321	0.000140872	0.00270538	-0.00324209	-0.00556373	0.000628822	-0.0058121	0.00606105	0.00636793	0.00633285	0.00508831	0.00586876	0.0057174	0.00565086	0.00620588	0.00598034	0.00534976	0.00526882	0.00540505	0.00549481	0.00600918	0.00565179	0.00567295	0.00542306	0.00576374	0.386098	0.96231	0.99697	0.391418	0.917873	0.714298	0.877903	0.934315	0.642964	0.207358	0.28419	0.381192	0.979547	0.652561	0.566211	0.326718	0.90769	0.313267
cg14499936	15	91294807	1237	0.00364583	0.00221882	0.00164047	0.0043677	0.00059991	-0.00154346	0.00135862	-0.00288449	-0.00243575	-0.00470711	-0.00236884	-5.14687e-05	-0.00209107	0.000430064	-0.00115212	-0.00484556	0.000954953	-0.00322011	0.00457459	0.00482868	0.00481691	0.00404246	0.00455585	0.00459145	0.00444319	0.00476483	0.00472322	0.00419166	0.00398881	0.00417154	0.00414403	0.00455675	0.00433683	0.00454605	0.00418678	0.00447373	0.425466	0.645869	0.733431	0.279939	0.895238	0.736751	0.759776	0.544932	0.606065	0.26145	0.552597	0.990156	0.613842	0.924808	0.790501	0.286476	0.819578	0.471659
cg08916212	15	91299130	1237	-0.00325949	0.00115591	0.0167451	0.00242609	0.0129899	-0.00450235	-0.00539095	-0.0158426	-0.0220832	-0.00622575	-0.0156333	-0.00494305	0.00213351	-0.00381723	-0.0212213	-0.00599845	-0.0118198	-0.00341402	0.0134916	0.0136218	0.0136474	0.0114385	0.0126348	0.0132099	0.0127069	0.0136934	0.0126051	0.0117196	0.0113236	0.0122263	0.0132975	0.0133201	0.0129986	0.0138833	0.0129781	0.0127325	0.809095	0.932375	0.21983	0.83203	0.303902	0.733231	0.67138	0.247292	0.0797861	0.595262	0.167405	0.685994	0.872531	0.774437	0.102556	0.665696	0.362424	0.788595
cg24168114	15	91305476	1237	0.0039036	0.00477462	-0.00163792	0.000180574	-0.000889353	0.00259762	-0.00176677	-0.00503947	-0.00192595	-0.00216029	0.000890976	-0.00466121	-0.00247975	-0.000789404	-0.00193741	-0.00317666	-0.000398656	-0.00308877	0.00432637	0.00460649	0.00433603	0.003933	0.00444853	0.00412689	0.0040901	0.00445544	0.00434081	0.00394033	0.00384474	0.003908	0.00403825	0.00444815	0.00409386	0.00421934	0.00403192	0.00413447	0.366907	0.29997	0.705619	0.96338	0.841543	0.529063	0.665768	0.258021	0.65727	0.58352	0.816741	0.232974	0.539172	0.859141	0.636037	0.451522	0.921238	0.455017
cg02303520	15	91305592	1236	0.00394687	0.00279719	-0.00186051	0.00173562	0.00180656	0.000772253	-0.00276537	-0.00315695	-0.00171257	-0.00321618	-0.00121622	-0.00274772	-0.000838161	0.00157774	6.01997e-05	-0.00462337	0.000597422	-0.00422389	0.00457919	0.00477645	0.00477439	0.00393624	0.00457208	0.00462813	0.0045053	0.00464273	0.00472786	0.00404605	0.00404567	0.00424117	0.00404225	0.00454302	0.00438825	0.00439736	0.00410632	0.00444066	0.388735	0.558131	0.696769	0.659262	0.692749	0.86748	0.539345	0.496519	0.717181	0.426676	0.763703	0.517069	0.835737	0.728374	0.989055	0.293077	0.884325	0.34151
cg22186771	15	91333489	1237	-0.00359802	0.00623241	-0.00633315	0.00556667	-0.00162977	0.00824972	-0.00207422	-0.00714789	0.0103362	-0.00714297	-0.00728888	-0.00190883	0.00177911	-0.0109858	-0.00614632	-0.00356264	0.00234692	-0.00746928	0.00647216	0.00694521	0.0073636	0.00580917	0.00689977	0.00673432	0.00607728	0.0077225	0.00624034	0.00576631	0.0062053	0.00615916	0.00761969	0.00674421	0.00645763	0.00707263	0.00582202	0.00683825	0.578264	0.369522	0.389755	0.337934	0.813272	0.220565	0.732873	0.354658	0.0976513	0.215441	0.240146	0.756624	0.815382	0.10333	0.341203	0.614457	0.686867	0.27471
cg04145948	15	91351995	1237	0.00437202	0.0088142	0.00240084	0.00348365	0.00404836	0.00179897	-0.0011613	-0.00528501	-0.00777676	-0.00482064	-0.00404542	-0.00341168	-0.000220287	-0.00265877	-0.00293604	-0.00878874	-0.00291275	-0.00484133	0.00543794	0.00586414	0.00556833	0.00485563	0.0053639	0.0053343	0.00513579	0.00555003	0.00553247	0.00475796	0.00458427	0.00481858	0.00493574	0.00537947	0.00505522	0.00517885	0.00512827	0.00511815	0.421405	0.132822	0.666352	0.4731	0.450404	0.735931	0.821109	0.340971	0.159826	0.310978	0.377529	0.478929	0.964401	0.621134	0.561379	0.0896884	0.570049	0.344192
cg09803092	15	91381597	1215	0.000963602	-0.0067128	-0.00168401	-0.0015682	-0.00284799	0.000924101	0.00154751	0.00395829	-0.00105205	-0.0027281	0.00249665	-0.00270634	-0.00470177	0.0010056	0.00237499	0.00133854	-0.000662626	0.00259131	0.00403536	0.00454641	0.00428286	0.00349664	0.00399805	0.00410247	0.00383379	0.00383839	0.00375078	0.00327195	0.00374891	0.00396536	0.003962	0.00380928	0.00392799	0.00410912	0.00379691	0.00390854	0.811269	0.139808	0.694174	0.653801	0.476252	0.821781	0.68647	0.302429	0.779103	0.404403	0.505432	0.494925	0.23534	0.791789	0.545423	0.744615	0.861459	0.507339
cg27266129	15	91382476	1237	-0.000912302	0.00588229	-0.00191849	0.00157681	0.00159831	-0.0045839	-0.00327138	-0.00344511	-0.00234595	-0.00425059	-0.00303851	0.000716237	-0.00218744	-0.00485892	0.00514364	-0.00350154	0.0015932	-0.00724749	0.00520406	0.00538373	0.00550588	0.00452027	0.00533029	0.00525221	0.00503064	0.00528131	0.00512035	0.00447579	0.00454185	0.00467387	0.00471766	0.00520003	0.0052295	0.00501397	0.00475938	0.00512718	0.860839	0.274568	0.727507	0.727216	0.764288	0.382796	0.515504	0.514194	0.646836	0.342272	0.503495	0.878207	0.642884	0.350096	0.325321	0.484954	0.737814	0.157496
cg13716506	15	91404667	1237	0.00537145	0.0015277	-0.00117683	-0.00409162	-0.00250714	-0.00519412	-0.00305762	-0.00298333	-0.00311614	0.000697745	0.000280609	0.00541697	0.00024463	-0.000759377	0.002822	0.000989148	0.00134809	-0.00561664	0.00430944	0.00457292	0.00427504	0.00370719	0.00416789	0.00399858	0.00386251	0.00437732	0.00408398	0.00382211	0.00364554	0.00380772	0.00386968	0.00432862	0.00434167	0.00412305	0.00383176	0.00404228	0.212604	0.738322	0.783102	0.269724	0.547483	0.193947	0.428586	0.495528	0.445455	0.855147	0.938645	0.154844	0.949594	0.86074	0.515705	0.810402	0.724974	0.164689
cg18376017	15	91407407	1234	-0.000982721	0.00449106	0.00252461	0.00575076	-0.00114864	-0.00428869	0.00403158	-0.00892855	-0.00592495	-0.00300635	-0.00684578	-0.0034879	0.00414587	-0.000196867	-0.00592386	-0.00101589	0.00333088	0.000294614	0.00441636	0.00478211	0.00471426	0.00403483	0.00455889	0.00459132	0.00394519	0.00443001	0.00425459	0.00445042	0.00407852	0.00425763	0.00420344	0.00434068	0.00440974	0.00460951	0.00431247	0.00442437	0.82391	0.34766	0.592286	0.154076	0.801075	0.350259	0.306829	0.0438557	0.163741	0.499344	0.0932503	0.412665	0.323984	0.963825	0.179156	0.825568	0.439888	0.946909
cg08520688	15	91407907	1236	-0.00448919	-0.00157725	0.00309632	-0.000373419	0.00064791	-0.00279271	0.00254687	0.000453452	0.000546205	0.00327797	-0.000147851	0.00229836	-0.000378604	-0.00766389	-0.00255361	0.0060563	-0.000751157	0.00653118	0.00528595	0.00558548	0.00521958	0.00469633	0.00521469	0.00510628	0.00496079	0.00522711	0.00525923	0.00449969	0.00442713	0.00451708	0.00461476	0.00528102	0.00492669	0.00493846	0.00460625	0.00485029	0.395732	0.777649	0.553039	0.936625	0.90112	0.584436	0.607671	0.93087	0.917283	0.466315	0.973358	0.610881	0.934613	0.146721	0.604233	0.220066	0.870461	0.178124
cg02864248	15	91411838	1237	0.00830521	0.00252675	0.00391922	0.0061193	0.00360106	-0.00079282	0.00122199	-0.00542551	-0.00723544	-0.00791084	-0.0053951	-0.00191319	-0.0038595	0.00239461	-0.00576874	-0.00575927	-0.000215193	-0.00352314	0.00670619	0.00688147	0.00683436	0.00571447	0.00661069	0.00672702	0.00626643	0.00664167	0.00650659	0.00599578	0.00564338	0.006172	0.00604408	0.00648833	0.0063525	0.00648481	0.00606528	0.00643342	0.215553	0.713484	0.566335	0.28424	0.585937	0.906182	0.845388	0.413991	0.266131	0.187035	0.33907	0.756577	0.52311	0.71208	0.363823	0.374478	0.971697	0.583945
cg26377677	15	91412118	1237	0.00363089	0.00227451	0.0034215	0.00501528	0.00266889	0.00126015	-0.000252784	-0.00549894	-0.00615982	-0.00619013	-0.00491005	-0.00163609	-0.00135411	0.00148945	-0.00334236	-0.0056046	-0.000857875	-0.00480988	0.00559247	0.00611983	0.00587565	0.00490486	0.00560236	0.00548146	0.00543307	0.00590714	0.00567046	0.00503003	0.0049061	0.00515262	0.00514237	0.00564727	0.00544949	0.00546284	0.00523697	0.00553603	0.51618	0.710144	0.560352	0.306539	0.6338	0.818175	0.96289	0.351907	0.277346	0.21846	0.316921	0.750845	0.7923	0.791975	0.539655	0.304916	0.86988	0.384939
cg07162861	15	91416008	1237	0.00419806	0.000948905	-8.19874e-06	0.001994	0.00307408	0.000286397	-0.000466011	-0.00106128	-0.00313707	-0.000695202	-0.00385047	-0.00130813	0.000619288	0.00258612	0.00100062	-0.00245851	0.00169247	-0.00428387	0.00407536	0.00424462	0.00417194	0.00357494	0.0038201	0.00395509	0.00400701	0.00397475	0.00400643	0.00350096	0.00333629	0.00363156	0.00382975	0.00395387	0.00387601	0.00375877	0.00351729	0.00378222	0.302959	0.823104	0.998432	0.577001	0.420985	0.942274	0.907416	0.789464	0.433622	0.842595	0.248452	0.718689	0.871539	0.513064	0.796285	0.513065	0.630385	0.257368
cg03889299	15	91458567	1237	-0.011847	0.00494127	-0.00107937	-0.00252274	-0.00438736	-0.000993244	0.00447389	-0.00422831	0.00121302	0.00178105	0.00178768	2.98353e-05	0.00613988	-0.00244181	-0.00560957	0.00199085	-0.00205832	-0.000298714	0.00384974	0.00393914	0.00374338	0.00339697	0.00389946	0.00354478	0.00358761	0.00359929	0.00349336	0.00314514	0.00330486	0.00323451	0.00369291	0.00371134	0.00362568	0.00343723	0.00376242	0.00343412	0.00208849	0.209695	0.773086	0.457698	0.260538	0.779325	0.212383	0.24009	0.728414	0.571199	0.58856	0.99264	0.09639	0.510582	0.12182	0.562452	0.584328	0.930684
cg03851741	15	91459070	1237	0.00387505	0.00289753	-0.00198373	0.000799946	0.00198667	0.00519219	-0.00115261	-0.00358792	-0.00408412	-0.00824215	-0.00368396	-0.00457005	0.00327613	0.00173157	-0.00205945	-0.00506049	-0.000253327	-0.00530163	0.00532436	0.00559823	0.00564907	0.00471284	0.00554375	0.00512356	0.00537937	0.00569527	0.00555185	0.00488641	0.00469173	0.00481006	0.00491865	0.00541487	0.00506625	0.0051231	0.00504509	0.00512071	0.466738	0.604752	0.725468	0.865216	0.720072	0.310872	0.830341	0.528706	0.461955	0.0916518	0.432335	0.342061	0.505371	0.749135	0.684373	0.323261	0.959953	0.300514
cg09180788	15	91459571	1237	0.00395669	0.000256221	-0.00447619	-0.00118547	0.00209717	0.00221185	-0.00128854	-0.00238149	-0.000473936	-0.00272608	-0.00318079	-0.00286499	8.03302e-05	0.00228541	0.000923163	-0.000936999	0.000881279	-0.00371571	0.0043187	0.00431172	0.0043934	0.00373935	0.00413271	0.00415577	0.00415561	0.00423327	0.00423233	0.00369745	0.00362554	0.00373136	0.00395255	0.00405848	0.00395636	0.00410763	0.0037695	0.00406365	0.359575	0.952614	0.308277	0.751223	0.611834	0.594563	0.756506	0.573731	0.910839	0.460947	0.380308	0.442597	0.983785	0.573353	0.8155	0.819559	0.815146	0.360518
cg20507228	15	91460071	1236	-0.0051186	-0.00220423	0.00427364	0.00219629	-0.00370457	-0.00122945	0.000668247	-8.91404e-05	-0.00160203	-0.00221391	0.00393485	0.00114476	0.000495988	0.00133626	-0.00507403	0.00222646	-0.00013385	0.00550675	0.00408206	0.00429972	0.00435653	0.00363126	0.00412948	0.00421092	0.00385272	0.00388896	0.00400202	0.00361241	0.00362744	0.00388594	0.00363193	0.00394686	0.00391681	0.00380801	0.00381789	0.00379344	0.209869	0.608199	0.326606	0.545293	0.369663	0.770311	0.862299	0.981713	0.688931	0.539967	0.278034	0.768307	0.891376	0.734939	0.195165	0.558764	0.972033	0.146599
cg04582760	15	91488530	1237	0.00758013	-0.00310207	-0.00736485	-0.00428115	0.00425026	-0.00378833	-0.00755072	0.0050449	0.00887441	0.00259017	-0.00456358	0.00436698	-0.00435323	0.00237963	0.0111005	-0.00535563	-0.00494917	0.0047121	0.00382649	0.00439073	0.00444111	0.00369323	0.00416539	0.00422399	0.0037219	0.00384533	0.00436346	0.0034975	0.00384534	0.00366813	0.00351562	0.00408672	0.00396086	0.0038552	0.00393794	0.00376512	0.0475955	0.479875	0.09725	0.24638	0.307551	0.369793	0.0424862	0.189535	0.0419714	0.45895	0.235314	0.233841	0.215622	0.560375	0.00507016	0.164773	0.208829	0.210747
cg25526519	15	91499369	1237	0.00221769	0.00164344	1.0968e-05	0.00322706	0.00319903	-0.00203099	0.00120674	-0.00112296	-0.00204541	-0.00512723	-0.00536913	0.00152763	0.00117352	-0.000130297	-0.00140957	-0.004136	-0.00100708	-0.00148432	0.00428156	0.00462597	0.00454995	0.00389455	0.00434423	0.00430241	0.0041835	0.00447458	0.00434547	0.00369514	0.00381756	0.00379422	0.00382057	0.00417369	0.00402752	0.00411282	0.00399262	0.00409193	0.604484	0.722392	0.998077	0.407326	0.461496	0.636885	0.773	0.801841	0.637855	0.165271	0.159596	0.687227	0.758723	0.975095	0.72635	0.314591	0.800859	0.716797
cg16824930	15	91510567	1237	0.00542387	0.000239036	0.00424775	0.00072643	0.00245052	0.000235865	0.000237664	-0.0032209	-0.00504667	-0.00201668	-0.00253574	-8.27688e-05	-0.00283201	0.00198201	-0.00471464	-0.00249325	0.000797314	-0.00528793	0.00453211	0.0047586	0.00487002	0.00404475	0.00446524	0.0046041	0.00427711	0.00485794	0.00468213	0.00400158	0.00398505	0.00413792	0.00394442	0.00462152	0.00427153	0.00447608	0.00408141	0.00424313	0.231398	0.959937	0.383087	0.857468	0.583144	0.959143	0.955687	0.507319	0.281098	0.614281	0.524573	0.984041	0.47277	0.66802	0.269708	0.577516	0.845117	0.212678
cg27075550	15	91524694	1237	0.00692032	0.00282543	0.00184349	0.00364034	0.00466691	0.00256682	-0.000885003	-0.00625729	-0.00539013	-0.00662243	-0.00493242	-0.00431175	-0.000445123	-0.00138949	-0.00278171	-0.00693398	0.00172895	-0.00509685	0.00644339	0.00681122	0.00657092	0.00547876	0.00633971	0.00648773	0.00620191	0.00650755	0.00638319	0.00563743	0.00560093	0.00573747	0.00573116	0.00634224	0.00597929	0.00609063	0.00583083	0.00610973	0.282815	0.678274	0.779053	0.506405	0.461646	0.692369	0.886528	0.336279	0.398431	0.240105	0.378511	0.452347	0.938093	0.826584	0.641771	0.254926	0.766834	0.404158
cg06979164	15	91530190	1237	0.00106365	-0.0062911	0.00393566	0.00278195	-0.00272203	-0.00364322	0.00372239	-0.00147973	0.000410669	0.00163267	0.00841401	0.00673764	-0.00165648	-0.0029543	-0.00562587	0.0015233	-0.00412316	0.00448358	0.00436448	0.00474613	0.00444568	0.00388804	0.00430338	0.00459881	0.00417253	0.00435888	0.00434324	0.00412466	0.00378211	0.00404339	0.00440739	0.00487011	0.00442478	0.00388711	0.00437165	0.00437744	0.807459	0.184998	0.376008	0.474291	0.527039	0.428239	0.37233	0.734253	0.924669	0.69223	0.0261022	0.0956468	0.707035	0.544104	0.203571	0.695142	0.345599	0.305718
cg20167003	15	91612421	1237	-0.00162499	0.00013728	-0.000902254	0.00303808	0.00209707	0.00198976	-0.00144112	-0.004306	-0.00590881	-0.00448811	-0.00572393	-0.00223236	0.00188248	-0.000889917	0.000580027	-0.00400923	0.00145397	-0.00177283	0.00424735	0.00485403	0.0046858	0.00374117	0.00428979	0.00445267	0.00439054	0.00442423	0.00425101	0.00390447	0.00407188	0.00414188	0.00446781	0.00436617	0.0041313	0.00404641	0.00419188	0.00425308	0.702024	0.977438	0.847311	0.416753	0.624947	0.65497	0.742735	0.330416	0.164535	0.250358	0.159807	0.589906	0.673504	0.838493	0.888345	0.321778	0.728701	0.6768
cg14167651	15	91660296	1237	-0.00674293	0.000269318	-0.00270581	4.10597e-05	-0.00617052	-0.00529787	0.00831056	-0.00443547	0.00470412	-0.00489446	-0.000690697	0.00184191	0.00162589	-0.0029714	-0.00116789	0.00589691	-0.000629795	0.00506272	0.00424478	0.00446481	0.00410352	0.00351088	0.00405224	0.00426643	0.0036995	0.00402281	0.00386906	0.00374249	0.00352536	0.00375848	0.0038511	0.00392237	0.0040538	0.00383828	0.00383837	0.00391569	0.112168	0.951901	0.509647	0.990669	0.127823	0.214326	0.0246784	0.27021	0.224049	0.190938	0.844671	0.624086	0.672887	0.44872	0.773273	0.124455	0.869669	0.196035
cg14825383	15	91768936	1237	-0.00279753	0.00747511	-0.000325255	0.00145758	-0.000240017	0.00653021	-0.00179083	-0.00296385	-0.00130596	-0.0071168	-0.000877166	-0.00174594	0.00320988	0.000966085	-0.00370405	0.000412294	-0.000753757	-0.0062779	0.00519859	0.00561321	0.00546425	0.00460282	0.00496249	0.00502971	0.00460082	0.00520177	0.00495615	0.00467034	0.00453332	0.00481028	0.0047197	0.00534703	0.00471863	0.00471981	0.00449265	0.0047866	0.590485	0.182958	0.952535	0.751493	0.961424	0.194175	0.697097	0.568829	0.792164	0.127551	0.846573	0.716635	0.496439	0.856621	0.432463	0.93039	0.86676	0.189669
cg11334981	15	91969783	1237	0.00449453	-0.00274461	-2.0729e-06	0.00111381	2.34052e-05	-0.0048216	0.00173448	-0.00524198	-0.00156295	-0.00219436	-0.00262048	0.00127686	-0.00115202	0.00380651	-0.00334816	-0.00236767	0.00308858	-0.00147715	0.00452243	0.00462439	0.00473104	0.00394915	0.00453885	0.00447739	0.00429919	0.00443536	0.0044947	0.00394697	0.0038198	0.00392802	0.00405807	0.00418965	0.00418626	0.00414298	0.00401486	0.00425802	0.320305	0.552841	0.99965	0.777915	0.995886	0.281535	0.686622	0.237261	0.728042	0.578238	0.492698	0.745131	0.7765	0.363587	0.423828	0.567668	0.441723	0.728658
cg02259760	15	92105283	1237	-0.0079047	-0.003554	0.00224299	0.000715493	0.000234447	-0.00540118	0.00588749	0.00271549	0.00288328	-0.00645952	-0.00543426	0.0043459	0.000111549	-0.00365693	-0.00275297	-0.000587536	-0.000548274	0.00402645	0.00358403	0.00424706	0.00395709	0.00332153	0.00382321	0.00395444	0.00314934	0.0038869	0.00358594	0.00327063	0.00355574	0.00363309	0.00360791	0.0036644	0.00375761	0.00344164	0.00369477	0.00385691	0.0274167	0.402696	0.570832	0.829447	0.951103	0.171986	0.061562	0.484786	0.421367	0.048267	0.126437	0.23162	0.975335	0.318297	0.463779	0.864449	0.882033	0.296505
cg19903619	15	92165789	1236	0.00242947	0.00221546	0.00684121	0.00849788	-0.00332989	-0.0096075	0.00433875	-0.00382977	-0.00269676	-0.00515753	0.00189828	0.00265793	-0.000635736	-0.00265946	-0.00763393	-0.00277511	-0.000440281	0.00170418	0.00410619	0.00421175	0.00419752	0.00364584	0.00427025	0.0037746	0.00387391	0.00426365	0.00401996	0.00361093	0.00389283	0.00371551	0.00380604	0.00446719	0.00401034	0.00367618	0.00381116	0.00383653	0.554078	0.598875	0.103139	0.0197615	0.435516	0.0109183	0.262716	0.369059	0.502322	0.153203	0.62581	0.474387	0.867344	0.551622	0.056967	0.450315	0.90803	0.656899
cg09992968	15	92237449	1237	0.00550407	0.00322593	0.000632927	0.00204977	0.00507451	-0.000369313	0.00206699	-0.00518484	-0.00379751	-0.00578971	-0.00474525	-0.00227257	-0.00167788	0.00354333	-0.00222771	-0.00380085	-0.00256224	-0.00695927	0.00572134	0.00599989	0.00589485	0.00482493	0.00556355	0.00549577	0.00562082	0.0059015	0.00584904	0.00515128	0.00495802	0.00506763	0.00505779	0.00570483	0.00536368	0.00541331	0.00518821	0.00538165	0.336037	0.590809	0.914496	0.670962	0.361716	0.946423	0.713068	0.379638	0.516175	0.26104	0.338524	0.65383	0.740084	0.534526	0.677898	0.482597	0.621406	0.195959
cg26879644	15	92238013	1237	0.000902398	0.00208505	0.00635557	0.00113308	-0.000693177	0.00157849	-0.0033225	-0.00308239	0.00231388	-0.00658504	-2.04299e-05	0.000899132	-0.00362494	1.31119e-05	-0.00596461	0.0048897	0.00437423	-0.000861073	0.00481639	0.00475442	0.00474485	0.00401288	0.00471925	0.00471537	0.00418095	0.00485054	0.00433976	0.00396219	0.00397752	0.00429496	0.0043722	0.00482733	0.00448223	0.00443807	0.00478799	0.00405768	0.851378	0.660987	0.180419	0.777668	0.883224	0.737811	0.426802	0.52512	0.593908	0.0965187	0.995902	0.834178	0.407055	0.997833	0.18328	0.270565	0.360935	0.831944
cg07743644	15	92247782	1237	0.00600573	-0.000299721	0.000532685	0.001968	0.00308052	-7.81073e-05	0.000518913	-0.00129622	-0.00344538	-0.00402768	-0.00336077	-0.00176448	-0.000406642	0.00335283	-0.00190945	-0.00452204	2.16953e-05	-0.00386204	0.00470884	0.00477718	0.00475382	0.0042486	0.00460669	0.00449783	0.0044518	0.00475485	0.00466783	0.00425506	0.0039132	0.0042161	0.00430934	0.00452156	0.0043998	0.00459293	0.00416564	0.00441112	0.202162	0.949973	0.91078	0.643213	0.503684	0.986145	0.907207	0.785153	0.460447	0.343861	0.390435	0.675575	0.924821	0.458378	0.664299	0.324837	0.995845	0.381289
cg18151410	15	92367692	1237	0.000334614	-0.00576968	-0.000893021	-0.000729797	-0.00157529	-0.00334788	-0.00057455	0.00281134	0.00218284	0.00387068	0.00190341	0.000882861	0.00282392	-0.00317647	-0.00380304	0.00732802	-0.00567073	0.00531114	0.00442792	0.00472707	0.00468266	0.00406805	0.00470078	0.00469327	0.00420163	0.0043898	0.00413447	0.00370495	0.00410167	0.00409576	0.00439808	0.00445573	0.00446808	0.00404249	0.00414085	0.00436424	0.939762	0.222252	0.848754	0.857626	0.73754	0.475639	0.891233	0.521896	0.597527	0.296147	0.642607	0.829335	0.520821	0.47591	0.394681	0.0698708	0.170855	0.223616
cg02609271	15	92398726	1233	0.00201611	0.00323819	-0.000819948	0.00590754	-0.00296456	0.0036376	0.00376245	-0.00646032	-0.00172643	-0.00716345	-0.000832367	-0.00158156	-0.00178435	0.00313558	-0.00134201	-0.00412738	0.00324565	-0.000536721	0.00479772	0.00514423	0.00513915	0.00410263	0.00521975	0.0050615	0.00460261	0.00479947	0.00482659	0.00434988	0.00447448	0.00468263	0.00428786	0.00511702	0.00462689	0.00458103	0.00449692	0.00449208	0.674323	0.529035	0.873236	0.149885	0.570068	0.472338	0.413665	0.178287	0.720574	0.0995962	0.852425	0.735552	0.677308	0.540026	0.771781	0.367603	0.470448	0.904894
cg12626076	15	92399195	1237	0.00509186	0.00751034	0.000981549	0.00203722	0.00173758	-0.00496413	0.00766347	-0.0107795	-0.00283769	-0.00243613	-0.00186251	0.00511574	-0.00184056	-0.000113889	-0.00462542	0.00158473	-0.000201373	-0.00304275	0.00528734	0.0054536	0.00543963	0.00457496	0.00506129	0.00488717	0.0046768	0.00526852	0.00507079	0.00453306	0.00458289	0.00466248	0.00456662	0.00483984	0.00494445	0.00497474	0.00468291	0.00463174	0.335532	0.168471	0.856804	0.656105	0.731367	0.30975	0.101294	0.0407547	0.575742	0.590982	0.684445	0.272548	0.686915	0.981226	0.349543	0.750064	0.9657	0.511223
cg14931933	15	92404602	1237	0.0037185	0.00356298	-0.00235555	-0.000686561	0.00369232	0.00426109	-0.00342075	-0.00501258	-0.00409614	-0.00220308	-0.00326621	-0.0034257	-0.000637192	0.000438534	0.00104796	-0.00403503	0.00113086	-0.00409923	0.00456685	0.0046905	0.00474163	0.00390004	0.00444875	0.00444761	0.00437423	0.00464566	0.00443967	0.00404759	0.0038582	0.0041261	0.00423401	0.00446848	0.00422838	0.00434573	0.004093	0.00446882	0.415509	0.447485	0.619344	0.860263	0.406557	0.338031	0.434201	0.280596	0.356204	0.586238	0.397238	0.406396	0.880375	0.921822	0.804258	0.353147	0.782324	0.358988
cg03756778	15	92407388	1237	0.00323346	-0.000288189	2.43934e-05	0.00523756	0.00281423	0.00137358	0.00536364	-0.00381992	-0.00204326	-0.0101514	-0.00264556	-0.00409401	-0.00107279	0.00287709	-0.00336706	-0.00704708	0.00087765	-0.00488758	0.00638894	0.00664479	0.00655276	0.00562832	0.00630276	0.0063915	0.00620388	0.00656667	0.00650897	0.0056336	0.0054582	0.00586319	0.00577877	0.00647088	0.00624324	0.00615782	0.00575648	0.00605609	0.612785	0.965406	0.99703	0.352075	0.65523	0.82984	0.387279	0.56076	0.753586	0.0715537	0.627893	0.485016	0.852725	0.656593	0.589671	0.252453	0.878822	0.419636
cg19166896	15	92410356	1237	-0.00405645	0.0108375	0.00787269	-0.00264657	-0.00247689	-0.00521005	0.0111343	-0.00957094	0.00140884	0.00703121	-0.00266829	0.011109	-0.000812821	-0.00284316	-0.00737549	0.000981607	-0.00403788	-0.00361546	0.00433485	0.00453126	0.00452729	0.0039798	0.00428145	0.00419188	0.00393221	0.0046573	0.00410632	0.00371455	0.00383829	0.00388693	0.0041914	0.00427834	0.00416094	0.00440039	0.00419237	0.00415634	0.349388	0.0167692	0.0820456	0.50605	0.562916	0.213909	0.0046321	0.039875	0.73153	0.0583733	0.486943	0.00426273	0.846234	0.506341	0.0763031	0.823479	0.335472	0.384373
cg15995251	15	92431545	1237	0.000949423	0.00238941	0.00460041	0.00265845	-0.00362975	-0.00222123	0.00145878	-0.00347241	-0.00184715	-0.00265099	-5.3755e-06	0.00132287	-0.000595989	-0.000390348	-0.00443975	-0.00150906	0.00113452	-0.00439496	0.00437569	0.00455967	0.00456279	0.00379275	0.00419075	0.00456849	0.00418692	0.00435842	0.00447318	0.00377676	0.00373885	0.00407828	0.00401964	0.00431191	0.00410646	0.0042018	0.00398893	0.00409318	0.828226	0.600257	0.313337	0.483347	0.386417	0.626821	0.727531	0.425618	0.679651	0.482729	0.998853	0.745659	0.88213	0.927868	0.279625	0.719486	0.77609	0.282945
cg21367154	15	92434189	1237	0.0047892	0.00110619	0.00207371	0.00410063	0.00108795	-0.00237911	0.00316285	-0.00356568	-0.00240666	-0.00357246	-0.00160623	-0.0018779	-1.2093e-05	-0.00134001	-0.00428851	-0.00183322	-0.000544984	-0.00235678	0.0041551	0.00410234	0.00422213	0.0037287	0.00408943	0.00399099	0.00396337	0.00393709	0.00394749	0.0035259	0.00339902	0.00362409	0.00365018	0.00388152	0.0038249	0.0039494	0.00368251	0.00366313	0.249072	0.787432	0.623319	0.271442	0.790208	0.551095	0.424858	0.365113	0.54208	0.310962	0.636528	0.604339	0.997357	0.729922	0.262199	0.642522	0.882349	0.519978
cg05967119	15	92437843	1237	-0.00398588	-0.000797808	0.00324511	0.000542303	-0.000437116	-0.0040568	0.00250511	0.000854263	-0.000355349	0.000357023	0.00102447	0.00342446	-0.000365229	-0.00415322	-0.00120203	0.00353666	0.000530369	0.00434022	0.00410514	0.00421384	0.00417493	0.00356455	0.00404071	0.00408135	0.00398017	0.0041575	0.00415631	0.00365934	0.00353812	0.00370231	0.00372804	0.00411156	0.00385522	0.00397948	0.00375291	0.00384673	0.331575	0.849834	0.436991	0.879078	0.913855	0.32023	0.529089	0.837201	0.931867	0.922278	0.772159	0.35499	0.921958	0.312433	0.755198	0.374151	0.887616	0.259198
cg19002534	15	92451707	1237	0.00147301	0.00236804	0.00383263	0.00448121	0.00313827	-0.00416213	0.00426782	-0.0048378	-0.00575196	-0.00633746	-0.00398681	0.00162755	0.00135406	2.57049e-05	-0.00191995	-0.00455525	0.00103906	-0.00254607	0.00479386	0.0050642	0.00499036	0.00418494	0.00467738	0.00469945	0.00463745	0.00491411	0.00480352	0.00444519	0.00410091	0.00436223	0.00444295	0.00480958	0.00449515	0.00464214	0.0043786	0.00465181	0.758637	0.640068	0.442483	0.284261	0.502255	0.3758	0.35742	0.324884	0.231132	0.153958	0.330962	0.709074	0.760545	0.995736	0.669295	0.326453	0.812422	0.584153
cg16016737	15	92456947	1235	-0.00363587	-0.00339219	0.0027925	-0.00032718	-0.00196568	-0.00441716	0.00313896	0.00292766	0.00141956	0.00251682	0.0027872	0.00180352	0.000824165	-0.00694849	-0.00229644	0.00520465	0.00121372	0.007826	0.00469518	0.00489711	0.00486376	0.00421351	0.00479703	0.0047905	0.00471034	0.00486263	0.00483496	0.0043421	0.00408814	0.00427122	0.00427846	0.00459659	0.00466286	0.00464417	0.00438314	0.00451562	0.438705	0.488503	0.56587	0.938106	0.681975	0.356494	0.505156	0.547125	0.769061	0.562162	0.495381	0.672842	0.847248	0.13062	0.622369	0.262422	0.781852	0.0830785
cg17219201	15	92483516	1237	-0.00296346	-0.0033948	0.00917938	0.000530284	-0.000987606	-0.00949029	-0.00136443	0.000799375	-0.000102357	0.00202055	-0.00167722	0.00632489	0.00309773	-0.00570259	-0.00893948	0.00357688	-0.00836166	0.00773247	0.00478271	0.00526213	0.00473335	0.00437631	0.00503122	0.00479401	0.00442229	0.00506494	0.00446074	0.00432513	0.00435936	0.00450623	0.0044181	0.00484174	0.00437965	0.00464541	0.00447953	0.00442759	0.535508	0.518837	0.0524646	0.903555	0.844379	0.047747	0.757675	0.874595	0.981693	0.640382	0.70043	0.160442	0.483213	0.238877	0.0412367	0.441311	0.0619519	0.0807364
cg16113970	15	92484452	1237	-0.0045405	0.00720622	0.0103139	0.00126099	-0.00242326	-0.00279929	0.00093171	-0.00409563	-0.00640005	-0.00402086	-0.000231783	0.00110348	-0.000969436	-0.00486159	-0.0064296	0.00159873	-0.00388597	0.000952271	0.00404569	0.00432716	0.00465271	0.00386647	0.00413826	0.00415157	0.00396092	0.00424359	0.00389063	0.00375746	0.00368468	0.00394166	0.0040131	0.0042728	0.00400805	0.00389581	0.00411422	0.0035805	0.261733	0.0958437	0.0266397	0.744322	0.558162	0.500139	0.814034	0.334478	0.0999717	0.284574	0.949843	0.779514	0.809115	0.255205	0.108676	0.681533	0.344903	0.79027
cg17939401	15	92517946	1237	0.00501499	0.00101488	0.00370527	0.00373476	0.00150458	-5.71623e-06	-0.000471904	-0.00431461	-0.00603428	-0.00486029	-0.00298264	-0.00152666	0.00035717	0.00102126	-0.00264391	-0.00590567	0.000464264	-0.00475759	0.00546636	0.00580699	0.00559298	0.00467397	0.00542951	0.00527991	0.00525921	0.00573445	0.00559129	0.00485578	0.00475412	0.00500163	0.00489815	0.0054529	0.00509912	0.00523748	0.00508108	0.0052847	0.358919	0.861262	0.507659	0.424258	0.781695	0.999136	0.928502	0.451809	0.280486	0.316862	0.530411	0.76019	0.94187	0.851436	0.604107	0.259498	0.927198	0.367984
cg16264410	15	92557038	1237	-0.00261946	0.00264117	0.0022707	0.00378868	-0.00399307	-0.00718185	0.00822841	-0.00615331	-0.00183501	-0.00516222	-0.000436268	0.0044748	-0.00291037	-0.00787073	-0.00241895	-0.00410747	0.00171506	0.000209354	0.00578317	0.00577692	0.0058565	0.00527519	0.00585136	0.00575721	0.00547724	0.00551742	0.00523715	0.0047725	0.00513291	0.00505468	0.00547919	0.00540883	0.00530709	0.00537641	0.0050425	0.00540271	0.650588	0.647532	0.698221	0.472629	0.494975	0.212232	0.133022	0.264742	0.726051	0.279404	0.932266	0.376006	0.595303	0.145624	0.648536	0.444879	0.733765	0.96909
cg19685881	15	92574023	1236	-0.00508316	-0.00233977	-0.000634899	0.00111428	-0.00171664	-0.00515236	0.00289746	0.000894307	0.00269922	0.00104714	0.00284608	0.00203322	0.000221469	-0.00230252	0.00013977	0.00436699	0.0031069	0.00538444	0.00417518	0.00465162	0.00407968	0.00358968	0.00404268	0.00397534	0.00393934	0.0041973	0.0042544	0.00365017	0.00348456	0.00352152	0.00356334	0.00420205	0.00383777	0.00383203	0.00371245	0.00379039	0.223426	0.614964	0.876329	0.756248	0.671106	0.194949	0.462023	0.831275	0.525784	0.774209	0.414061	0.56369	0.950442	0.583725	0.970948	0.254453	0.402657	0.155448
cg08025585	15	92611535	1237	0.00632475	0.00267611	-0.00237794	-0.000538611	0.00130607	0.00411474	-0.00372145	-0.00290606	-0.00143427	-0.00247326	-0.00139596	-0.00410159	-0.00200063	0.00281665	0.00154861	-0.00285047	0.00132006	-0.00666955	0.00481234	0.00497818	0.00477428	0.00414179	0.00466908	0.00461378	0.00460058	0.00488904	0.0048436	0.00424407	0.00414542	0.00423844	0.00429122	0.00463252	0.00440176	0.00453269	0.00430149	0.00454553	0.188752	0.590875	0.618432	0.896532	0.779687	0.37248	0.418567	0.552242	0.767141	0.560057	0.736308	0.333188	0.641063	0.543176	0.724976	0.529435	0.75893	0.142301
cg11225759	15	92614493	1237	0.00302343	0.00206184	-0.00255198	0.00500384	0.00339311	0.00593462	-0.00106079	-0.0041596	-0.00237554	-0.00539	-0.00175406	-0.00496687	-0.000267509	0.00697586	-0.00142691	-0.00683402	0.000672504	-0.0056296	0.00593769	0.00631282	0.00596001	0.00534646	0.00578414	0.0058215	0.00576525	0.0059806	0.00605486	0.00536715	0.00514141	0.00526543	0.00536828	0.00600139	0.00547341	0.00575567	0.00520029	0.00560309	0.610618	0.743961	0.668517	0.349316	0.557456	0.307999	0.854016	0.486732	0.69481	0.315254	0.732981	0.345529	0.960257	0.245084	0.794326	0.235088	0.897104	0.315026
cg22333103	15	92639177	1237	0.00257312	0.00386995	-0.000918869	0.000247538	0.000655664	1.89673e-05	-0.00214963	-0.00267509	-0.00242096	-0.00294822	-0.00129571	-0.00100652	-0.00139647	0.00211409	0.00175991	-0.00319919	0.000178	-0.00565882	0.00436299	0.00459706	0.00444252	0.00387984	0.00435452	0.00431263	0.00422455	0.00446438	0.00431278	0.00393065	0.0037923	0.00398792	0.00404542	0.00426405	0.00418254	0.00431268	0.00399169	0.00423467	0.555351	0.399882	0.836139	0.949129	0.880314	0.996491	0.610862	0.549035	0.574562	0.453218	0.732599	0.800738	0.729945	0.62004	0.673918	0.458202	0.964432	0.181449
cg12667732	15	92673594	1237	0.00656857	-0.00149241	0.00354176	0.0048653	0.0033562	-0.00153905	0.000259716	-0.0027913	-0.00190655	-0.00354794	-0.0022822	0.00201005	-0.00392573	0.00338164	-0.00527311	-0.00076913	-0.000668959	-0.00337591	0.00487015	0.00505763	0.00490502	0.00434977	0.00462338	0.00470632	0.00471961	0.00501184	0.00487711	0.0043636	0.00416343	0.00434703	0.0043711	0.00451699	0.00455974	0.00464505	0.00435289	0.00461172	0.17742	0.767931	0.470252	0.263345	0.467889	0.743655	0.956115	0.577567	0.695858	0.416175	0.583586	0.643797	0.369126	0.454069	0.247497	0.868487	0.877861	0.464152
cg22931083	15	92696768	1237	0.00426566	0.00309204	0.00680757	0.000325545	0.0042119	0.00634449	0.00043903	-0.00201914	-0.00554696	-0.00540851	-0.00408414	-0.00645779	-0.00354852	0.0043605	-0.00236705	-0.00247682	-0.00375504	-0.0100398	0.00554229	0.00580141	0.00581033	0.00483564	0.00570573	0.00561948	0.00520121	0.00570876	0.00547015	0.00490646	0.00475368	0.00524871	0.00490523	0.00546851	0.00539474	0.00532632	0.00490493	0.00529002	0.441504	0.594047	0.241345	0.946325	0.4604	0.258891	0.932731	0.723571	0.310563	0.270321	0.390256	0.218563	0.469425	0.425229	0.660829	0.64192	0.443935	0.0577116
cg11680590	15	92701885	1237	-0.010075	-0.00541807	-0.00237251	0.00335079	-0.0024558	-0.007506	0.0114921	-0.000879453	0.000854691	-0.0106499	-0.00331689	0.00680053	0.00535748	-0.00428187	0.000200854	0.00156337	-0.00132277	0.00629928	0.00401411	0.00445936	0.00423989	0.00355474	0.00395905	0.00436747	0.00351116	0.00405733	0.003883	0.00341955	0.00375377	0.00394405	0.00380611	0.00400084	0.0040034	0.00387305	0.00378621	0.00373408	0.0120765	0.22437	0.575774	0.345873	0.53506	0.0856843	0.00106409	0.828398	0.825785	0.00184304	0.376904	0.0846623	0.159249	0.28451	0.959986	0.686467	0.726814	0.0916092
cg15703353	15	92714345	1237	-0.00306309	-0.000442306	0.0052408	0.000500517	0.000330452	-0.00242625	0.00313582	-0.000490253	0.00223506	0.00268202	0.00276923	0.00123494	0.00118047	-0.00387085	-0.00211002	0.00353423	-0.000264537	0.00522701	0.00449874	0.00446413	0.00430722	0.00373121	0.00443327	0.00428317	0.00411091	0.00477748	0.00420104	0.00370728	0.00374257	0.00395827	0.00382879	0.00439158	0.00428462	0.0042353	0.00402132	0.00415536	0.495949	0.921075	0.223701	0.893289	0.940581	0.57108	0.44558	0.918266	0.594709	0.469405	0.459344	0.755048	0.757844	0.378087	0.622392	0.404017	0.94755	0.20843
cg18973642	15	92888042	1237	-0.00446997	0.00272782	0.00222933	0.00238036	-0.00401219	-0.00724583	0.00381356	-0.0093864	-0.00308907	-0.0059429	0.00046507	0.00692939	0.00280358	-0.0014445	-0.000792423	-0.000657374	0.00335746	0.000507336	0.00442216	0.00441811	0.00438662	0.00364508	0.00416085	0.00413686	0.00391037	0.00417029	0.00411506	0.00353352	0.00381301	0.00384333	0.00393764	0.00424589	0.00416196	0.00390625	0.00373373	0.00394496	0.312106	0.536958	0.611304	0.513735	0.33491	0.0798545	0.32944	0.0243997	0.452849	0.0925952	0.902923	0.0713935	0.476467	0.733697	0.848998	0.866357	0.368533	0.897671
cg12683264	15	92908505	1237	0.00097327	0.00129311	9.06473e-05	4.29762e-06	-0.00713513	-0.00167721	0.00507424	-0.00423373	-0.000861541	-0.00654023	0.000758936	0.00363559	0.003108	-0.0034608	-0.00440405	-0.00115546	0.0039994	-0.00263082	0.00401001	0.00434689	0.00464335	0.00353708	0.0043144	0.00424821	0.00400032	0.0040439	0.00428765	0.00363825	0.00381594	0.0037293	0.00414137	0.0042304	0.00405604	0.00393045	0.004107	0.00391595	0.80823	0.766101	0.984425	0.999031	0.0981697	0.692987	0.204634	0.295125	0.840749	0.0722358	0.842352	0.329624	0.452968	0.413312	0.277567	0.768777	0.330155	0.501696
cg10832941	15	93076765	1237	0.00482626	0.000427578	-0.0044932	-0.000263084	0.000368725	0.00148628	-0.003106	-0.00182247	0.00054812	-0.00232742	-0.00104042	-0.00277944	1.00639e-05	0.00331326	0.000499471	-0.00315244	-0.00063879	-0.00343133	0.00401111	0.00414426	0.00410361	0.00351714	0.00396601	0.00406652	0.00387587	0.00401346	0.00402395	0.00355189	0.00342403	0.0036189	0.00373217	0.00394006	0.00375187	0.00391344	0.00363568	0.00386032	0.22889	0.917825	0.273544	0.940373	0.925926	0.714744	0.422919	0.649764	0.891652	0.512298	0.761237	0.442467	0.997848	0.400395	0.894094	0.420507	0.86053	0.374072
cg17931356	15	93115277	1237	0.00214704	0.00266265	-0.00760501	0.00066747	0.00140929	0.00503819	0.000410185	-0.00224173	0.000876454	-0.00484783	-0.00123789	-0.00427618	0.000100655	0.00150557	-0.000435069	-0.00760829	0.000614832	-0.00891053	0.00653437	0.00678733	0.00661167	0.00560977	0.0064546	0.00637337	0.00613011	0.00667165	0.00634446	0.0057455	0.00571148	0.00607685	0.0059013	0.0063619	0.00613059	0.00613277	0.0059123	0.0062304	0.742476	0.694839	0.250045	0.905288	0.827165	0.429232	0.946651	0.736864	0.890126	0.398802	0.828413	0.48163	0.986392	0.812925	0.943424	0.214756	0.917176	0.152668
cg23043611	15	93139145	1237	-0.00567922	-0.00126514	0.00494449	-0.00314785	-0.00413619	-0.00754554	0.00488527	0.001271	-0.000210868	0.00328991	0.00251687	0.0056141	0.00248243	-0.00652772	-0.00314657	0.0054026	0.00253327	0.00895233	0.00472746	0.00499518	0.00472823	0.00410364	0.00456442	0.00445008	0.00456257	0.0047825	0.00465411	0.00412811	0.00405594	0.00411532	0.00428383	0.00466606	0.00450427	0.00450166	0.00417049	0.00434445	0.229624	0.800058	0.295682	0.443029	0.36484	0.0899626	0.284291	0.790424	0.963862	0.425479	0.534902	0.172506	0.56226	0.16182	0.484818	0.230087	0.543567	0.0393379
cg13247468	15	93139685	1237	0.00598996	-0.00325452	0.00698529	0.00523161	0.00699733	-0.00403873	-0.000733482	0.00194994	-0.00264212	-0.00236043	-0.00483917	0.00341351	0.000723127	-0.00317362	-0.0100689	0.00433154	-0.00515786	0.00346628	0.00418433	0.00453407	0.00429128	0.00357947	0.003994	0.00430815	0.00408885	0.00424829	0.00394743	0.00369259	0.00352959	0.00383044	0.00360196	0.00396373	0.00429777	0.00383532	0.00381775	0.00409275	0.15228	0.472886	0.10357	0.143862	0.0797809	0.348521	0.857635	0.646239	0.503286	0.522671	0.170366	0.372847	0.840887	0.423325	0.0191381	0.258737	0.176689	0.397033
cg00281369	15	93139701	1237	0.00297053	0.00164905	-0.00169789	0.00385343	-0.00105818	0.00184666	0.00351285	-0.00545946	-0.00591753	-0.00684914	-0.00315778	-0.00443411	0.0013765	0.00113933	-0.00368156	-0.00374697	0.00165074	-0.00449482	0.00596351	0.00612264	0.00601055	0.00488276	0.00578467	0.00552431	0.00566933	0.0058774	0.00600763	0.00496227	0.00487366	0.00517473	0.00528133	0.00579143	0.00563507	0.0053648	0.00550584	0.00547725	0.618402	0.787671	0.777572	0.430001	0.854855	0.738169	0.535506	0.352945	0.324622	0.167511	0.517031	0.391513	0.794373	0.844041	0.513544	0.484904	0.764317	0.411854
cg07220586	15	93140067	1236	-0.00485472	0.00132514	0.00642964	0.00173896	0.00171779	-0.0037462	0.00149565	-0.000790937	0.000534538	0.00352098	-0.000401701	0.00200367	0.000727063	-0.00569637	-0.00729396	0.0042139	-0.00406472	0.00554219	0.00375207	0.00408301	0.00414388	0.00343927	0.00398326	0.0039945	0.00382091	0.00384018	0.00388188	0.00351325	0.00345008	0.00353364	0.00351011	0.00387823	0.00370871	0.00363858	0.00358023	0.0036862	0.195707	0.745521	0.120758	0.613124	0.666285	0.348327	0.695473	0.836819	0.890477	0.316246	0.90731	0.570694	0.835905	0.141885	0.0492165	0.246816	0.25624	0.132711
cg21733367	15	93146704	1237	0.00594775	1.27275e-05	0.00216058	0.0037438	0.00371066	-8.36322e-05	-0.00050329	-0.00318222	-0.00343703	-0.00440474	-0.00449428	-0.00213628	-0.000665117	0.000893735	-0.00295925	-0.00504257	0.000836178	-0.00429453	0.00498438	0.00530929	0.00524142	0.00442359	0.0049917	0.0049579	0.00481701	0.00522409	0.00507198	0.00452157	0.00437633	0.00454433	0.00456555	0.00493262	0.0047717	0.00499247	0.0046359	0.00483726	0.23276	0.998087	0.680183	0.397371	0.45726	0.986542	0.916787	0.54243	0.497994	0.329977	0.304443	0.638285	0.884173	0.856219	0.535148	0.312479	0.856862	0.374647
cg18153437	15	93152738	1237	0.0025652	-0.00028943	0.00238629	0.00244939	-0.000893421	-0.000398666	0.00318574	-0.000714339	-0.0010485	0.00236433	0.00420979	-0.00113692	-0.00644429	-0.00610546	-0.00424837	-0.00120453	0.00127978	0.00254756	0.00356572	0.00393235	0.00411292	0.00340934	0.00394387	0.00395506	0.00353365	0.00371142	0.00370798	0.00335213	0.00341456	0.00338718	0.00361126	0.00343074	0.00351089	0.00335053	0.00383286	0.00359275	0.471891	0.941327	0.561784	0.472489	0.820786	0.91971	0.367299	0.847374	0.777354	0.48061	0.217616	0.737131	0.0743429	0.0751364	0.226258	0.719219	0.738458	0.478274
cg20253442	15	93152750	1237	0.00518004	6.79906e-05	0.00100906	0.00354413	0.00087265	-0.00158404	0.0015862	-0.0030618	-0.00319067	-0.00703405	-0.00437177	-0.00108571	0.000837431	0.00245171	-0.00336593	-0.00379671	0.000533774	-0.00376855	0.00534281	0.0055922	0.00546989	0.00461359	0.00534136	0.00516746	0.0051327	0.00540614	0.0053463	0.00474403	0.00464002	0.0046908	0.00469693	0.00519015	0.00500323	0.00506027	0.00482312	0.00506289	0.332278	0.990299	0.853641	0.442373	0.870222	0.759193	0.757292	0.571151	0.550641	0.13815	0.346097	0.816961	0.858493	0.636657	0.501106	0.453075	0.911878	0.456667
cg14304922	15	93182492	1237	-0.0101333	-0.00405836	-0.00377959	0.000999483	-0.0019953	-0.00411414	0.00999569	-0.00128809	-0.000679605	-0.00799908	-0.00360936	0.00195583	0.00604967	-0.00465876	-0.000278227	-0.000968452	0.00103723	0.00468098	0.00426368	0.00494752	0.00461479	0.00401791	0.00466332	0.00502327	0.00404808	0.00464579	0.00411719	0.00384853	0.00450292	0.00449888	0.00439356	0.0044556	0.00444025	0.00412959	0.00439802	0.00415817	0.0174704	0.412056	0.412777	0.803549	0.668745	0.412776	0.0135399	0.781581	0.868893	0.0376653	0.422808	0.663753	0.168531	0.295747	0.950037	0.814585	0.813557	0.260279
cg10682119	15	93182494	1235	-0.00801695	-0.00184754	0.00432102	0.000218643	-0.00444436	-0.00478311	0.00367196	0.000680988	-0.000590478	-0.00362699	-0.00126228	0.000876887	0.00292088	-0.00666344	-0.00312245	0.00448772	0.000306628	0.00214985	0.00410801	0.00427001	0.00417513	0.00359239	0.00405881	0.00418319	0.00384802	0.00402507	0.00381825	0.0035796	0.00361179	0.00382413	0.00381991	0.00390384	0.00376107	0.0038654	0.00365839	0.00390217	0.0509926	0.665249	0.300697	0.951468	0.273521	0.252867	0.339959	0.86565	0.8771	0.310946	0.726722	0.818633	0.444482	0.0878414	0.406424	0.245644	0.933203	0.581676
cg27159878	15	93230740	1237	-0.00185387	0.00362312	0.00226983	0.00617809	0.00684079	0.000882551	0.00172882	-0.00190447	0.0025499	-0.0061538	-0.000584745	-0.00499873	0.00614817	-0.000375007	-0.00222638	-0.00327537	-0.00354363	-0.00110361	0.00495622	0.00495791	0.00518269	0.00445086	0.00481087	0.00472495	0.0047796	0.00495011	0.00462358	0.00412421	0.00434171	0.00441333	0.00466706	0.00489787	0.00478151	0.00455854	0.0046424	0.00464064	0.708368	0.464916	0.661413	0.165117	0.155042	0.851829	0.717571	0.700435	0.581292	0.135668	0.892864	0.257365	0.18772	0.938969	0.641486	0.47244	0.445273	0.812025
cg21767322	15	93252353	1233	-0.00634139	-0.002694	-0.00757415	-0.00261342	-0.00328236	-0.000993067	0.00341745	-0.000763186	0.00644703	-0.000899889	0.00142794	0.0013115	0.00405625	-0.000399523	0.00309991	0.000359843	-0.00136523	0.000486289	0.00358397	0.00396358	0.00390218	0.00309661	0.00362406	0.00399474	0.00332764	0.00383415	0.00350616	0.00303877	0.00367695	0.0034642	0.00352044	0.00343841	0.00351624	0.00314543	0.00345458	0.00328173	0.0768306	0.496701	0.0522577	0.398691	0.365087	0.803675	0.304426	0.842224	0.0659489	0.767126	0.697757	0.704995	0.249239	0.907499	0.377993	0.908919	0.692699	0.8822
cg01246665	15	93258479	1237	-0.00375468	0.00229113	-0.000599055	0.00669091	-0.00209317	-7.68495e-05	0.00596229	-0.00154675	0.00110149	-0.00428952	-0.00396343	-0.00468895	0.00049521	-0.00496233	-0.0058384	-0.00271472	-0.00119404	-0.00263652	0.00441772	0.00443798	0.00478256	0.00405335	0.00457538	0.0043987	0.00391951	0.0042021	0.00420339	0.00374215	0.0037766	0.0040203	0.00411146	0.00425884	0.00416888	0.00419285	0.00419503	0.00401069	0.395374	0.605677	0.900319	0.0987977	0.647323	0.986061	0.128215	0.712806	0.793284	0.251683	0.293961	0.243486	0.90413	0.243945	0.161372	0.517332	0.775926	0.510942
cg14588003	15	93361889	1237	-0.000671959	-0.000195506	0.00183383	0.00448236	0.000761051	-0.00481521	0.00287145	-0.00158702	-0.00236061	-0.00672485	-0.00317208	0.00316767	0.0015352	0.0040199	-0.00327898	-0.00569331	0.000216792	-0.00178293	0.00541013	0.00562441	0.0054458	0.00463914	0.00566406	0.00542235	0.00507699	0.00544951	0.00524168	0.00482716	0.0046173	0.00501235	0.00489109	0.00542068	0.00513145	0.00533928	0.00497883	0.00513492	0.901154	0.972271	0.736312	0.333941	0.893114	0.374524	0.571679	0.77088	0.652455	0.163581	0.492083	0.527404	0.753614	0.458337	0.522825	0.286285	0.965269	0.728429
cg00103299	15	93362247	1237	0.0112821	0.00179682	0.00523479	0.000681062	0.00516246	-0.00256995	0.00080892	0.000617556	-0.00804537	-0.00179125	0.00182427	0.00279821	-0.00401223	-0.00167438	-0.00506424	-0.0103032	0.00137899	-0.00131474	0.00539094	0.00556608	0.00534639	0.00458097	0.00546423	0.00502739	0.00482757	0.00523086	0.00507313	0.00463817	0.00475777	0.00483897	0.00499277	0.00502623	0.00504913	0.00494937	0.00482012	0.00488736	0.036368	0.746835	0.327518	0.881812	0.344775	0.609219	0.866927	0.90602	0.112767	0.699351	0.701401	0.563084	0.421624	0.739038	0.315864	0.0373679	0.774808	0.787923
cg10083258	15	93362731	1237	-0.00427614	0.0015613	-0.00109955	0.00905171	-0.0012943	-0.00269687	0.00761385	0.00279072	0.00428382	-0.010893	-0.00232668	0.00290292	0.004473	0.00248087	0.00274335	-0.00568736	-0.00366888	-0.00828541	0.00601995	0.00634929	0.00629333	0.00539984	0.00574836	0.00636668	0.0060269	0.00621573	0.0059013	0.0052793	0.00532408	0.00597262	0.00558644	0.00576572	0.005835	0.00574818	0.00541915	0.00590244	0.477501	0.805759	0.861302	0.0936811	0.821855	0.671864	0.206477	0.653448	0.467893	0.03908	0.662103	0.62694	0.423312	0.666993	0.638246	0.322458	0.498392	0.1604
cg24103965	15	93365153	1236	-0.00255464	-0.0032736	-0.00349089	0.00357924	-0.0154713	-0.00996826	-0.000771779	0.000753732	-0.000641453	-0.00871663	0.00915093	0.0072474	0.00059658	-0.00481578	-0.00497127	0.00344774	0.00388574	0.00450448	0.00435767	0.00466505	0.00467605	0.00386748	0.00438097	0.00469155	0.00442895	0.0041824	0.00440783	0.00408471	0.00441522	0.00398555	0.00411799	0.0042297	0.00404459	0.00414767	0.00382207	0.00432114	0.557714	0.482848	0.455337	0.354721	0.000413237	0.0336094	0.861663	0.856984	0.884296	0.0328457	0.0382106	0.0690006	0.884812	0.254885	0.219028	0.405834	0.309316	0.297213
cg09717029	15	93383415	1237	-0.00440656	-0.00310958	0.00536629	0.00576866	-0.00462158	-0.00488978	0.000458682	-0.000947147	-0.00529333	-0.00341213	6.6044e-05	0.00625105	0.00537528	-0.00689712	-0.000937504	0.00155616	0.00381515	0.0056733	0.00430843	0.00486278	0.00448067	0.00384928	0.00385514	0.00438296	0.00416161	0.00432482	0.00394837	0.00356431	0.00371658	0.00397212	0.00409307	0.00436908	0.00416288	0.00379256	0.00356914	0.00369369	0.306413	0.52252	0.231052	0.133968	0.230602	0.264578	0.912237	0.826648	0.180038	0.338414	0.985822	0.11555	0.189094	0.114423	0.821819	0.681572	0.285102	0.124552
cg05040235	15	93412760	1237	-0.00695638	-0.00463473	0.00803268	0.00801537	-0.00144756	-0.00555127	0.00890516	-0.000215324	-0.00228377	-0.00634247	4.80249e-05	0.00240201	0.00554824	-0.00394322	-0.00946953	-0.00145863	0.00548872	0.0067131	0.00431537	0.00476071	0.00461859	0.00392632	0.00446828	0.00444329	0.00387301	0.00419988	0.00423744	0.00379903	0.00381694	0.00425291	0.00439446	0.00434457	0.00442557	0.00407024	0.00441578	0.00415795	0.106962	0.330286	0.0819983	0.0412067	0.745965	0.211533	0.0214887	0.959111	0.589922	0.095019	0.989961	0.572216	0.20675	0.364079	0.0323767	0.720071	0.213876	0.106414
cg20651758	15	93425245	1237	0.000588592	-0.00557665	0.00194389	-1.97714e-05	-0.00620693	-0.00785637	0.00268807	0.00422322	-0.00156735	-0.00452858	0.00195521	0.013379	0.00185116	0.00324693	-5.08954e-05	-0.00493368	-0.00135781	0.00176559	0.00429947	0.00466787	0.00440194	0.0036714	0.00418624	0.00405457	0.00376591	0.0040113	0.00397766	0.00368073	0.00355368	0.00393916	0.00386724	0.0041127	0.00375118	0.00374314	0.00382429	0.00394585	0.891111	0.232208	0.658779	0.995703	0.138154	0.0526647	0.475357	0.292419	0.693552	0.218567	0.582187	0.000682771	0.632168	0.429827	0.989175	0.187484	0.722552	0.654547
cg20517806	15	93430216	1237	-0.00192854	0.000814865	0.00600553	0.00491407	-0.00241745	-0.00416764	0.00456623	-0.00509245	-0.00311052	-0.0055958	-1.1808e-05	0.00145063	-0.000995016	-0.00591204	-0.00664168	0.00406216	-0.00137499	0.00798364	0.00418505	0.00473958	0.0042546	0.00348372	0.00409127	0.00432284	0.00376132	0.00409831	0.00400715	0.00357858	0.00374647	0.00403293	0.00388069	0.00429537	0.00401795	0.00380295	0.0039182	0.00376229	0.644929	0.863494	0.158086	0.158367	0.554601	0.334997	0.22475	0.214026	0.437606	0.11789	0.997485	0.719075	0.797641	0.168705	0.0983306	0.285448	0.725646	0.0338364
cg06572974	15	93442219	1235	0.00433488	0.00224806	0.00134715	0.00275491	0.00175433	0.000480388	0.00161108	-0.00238201	-0.000431923	-0.00597535	-0.00274287	-0.000609184	0.00096228	0.000559245	-0.00353727	-0.00642203	0.00105959	-0.00242278	0.00492841	0.00509486	0.00511828	0.00427165	0.00488698	0.00483977	0.00466947	0.0049127	0.0050317	0.00425293	0.00416673	0.00432882	0.00429216	0.00487521	0.00454663	0.00468625	0.00436428	0.00469795	0.379092	0.659038	0.792393	0.518974	0.71961	0.920933	0.730076	0.62777	0.931593	0.160022	0.510358	0.888085	0.822606	0.908674	0.43657	0.170563	0.80817	0.606057
cg14538319	15	93464153	1237	-0.00621792	0.00456615	0.00614223	-0.000384852	-0.00544738	-0.00904948	0.00352954	0.00204542	-0.00331044	0.00131838	-0.00213693	0.00972925	0.000629696	-0.00340321	-0.00464863	0.00812721	0.00123175	0.00749448	0.00500692	0.00526375	0.00504196	0.00432513	0.00486926	0.00517653	0.00470095	0.00506125	0.00511752	0.00456866	0.00453848	0.00485764	0.00458247	0.00532637	0.00469448	0.00463229	0.00465478	0.00483764	0.214286	0.385684	0.223139	0.929097	0.263255	0.0804339	0.452764	0.686114	0.517707	0.772911	0.63775	0.0451906	0.890703	0.522865	0.32206	0.0793505	0.791303	0.121333
cg14473904	15	93465087	1237	-0.0046878	-0.000173113	0.000639387	0.000734419	-0.00727962	-0.0121836	0.00410039	-0.00109275	-0.00208056	-0.0044086	-8.84548e-05	0.0149224	0.00210327	-0.00179057	0.00173769	-0.00271666	0.00234984	0.000696242	0.00480864	0.00514527	0.00471996	0.00409693	0.00455385	0.00474664	0.00416862	0.00477478	0.00451044	0.00405753	0.00424047	0.00443683	0.004411	0.00499504	0.00451545	0.0041835	0.00451119	0.00462065	0.329625	0.97316	0.892245	0.857733	0.109917	0.0102649	0.325297	0.818979	0.644601	0.277247	0.983358	0.000770196	0.633488	0.719991	0.700362	0.516097	0.602443	0.880228
cg00294196	15	93572609	1237	-0.00772002	0.0028514	-0.00260272	-0.000725409	0.00115232	0.000733763	0.0093037	-0.00429009	-0.00176986	-0.00698444	-0.00734334	-0.000402505	0.00403641	-0.00253313	-0.00724934	-0.00220477	-0.0045613	0.000744978	0.00418673	0.0045241	0.00438709	0.00379082	0.00417511	0.00437286	0.00402123	0.00398618	0.0040394	0.00362761	0.00386041	0.00402891	0.00381077	0.00417101	0.00387989	0.003766	0.00386363	0.0038194	0.0651941	0.528518	0.553002	0.848244	0.782551	0.866741	0.020687	0.28182	0.661278	0.054185	0.0571428	0.92042	0.289503	0.54364	0.0617007	0.558251	0.237772	0.845353
cg03012556	15	93579395	1235	0.0012801	-0.00339763	-0.00426368	0.000433226	0.000865877	0.00339269	0.000773504	-7.05817e-05	0.000925982	-0.00206544	0.00140279	-0.00254476	0.00231997	0.00523438	-0.00166936	-0.00359366	-0.00021807	-0.00167606	0.00446066	0.00449241	0.0046811	0.00385323	0.0042789	0.00427874	0.00426322	0.00428197	0.0044093	0.00402889	0.00380827	0.00391821	0.00425076	0.00438145	0.00409534	0.00432349	0.00410634	0.00424016	0.774131	0.449466	0.362385	0.910481	0.839636	0.427826	0.856025	0.986849	0.833663	0.608191	0.71261	0.516034	0.585218	0.232216	0.68355	0.405864	0.957648	0.692635
cg18324227	15	93584571	1237	0.00569657	0.00153936	-0.00233551	0.00372287	0.000701252	-0.00806927	0.0028811	-0.0050723	-0.00252847	-0.00874488	-0.00323556	0.00613067	0.00112647	0.00146183	-0.000401089	-0.00585058	0.0014407	-0.00176259	0.00601543	0.00597412	0.0059316	0.00521764	0.00562462	0.00566766	0.00547094	0.00590904	0.00572334	0.00502837	0.00507235	0.00547406	0.00529282	0.0058127	0.00546803	0.00588706	0.00521737	0.00539005	0.343642	0.796661	0.693773	0.475526	0.90078	0.154522	0.598458	0.390673	0.658647	0.0820161	0.52355	0.262735	0.831459	0.801436	0.941526	0.320318	0.782444	0.743662
cg19718759	15	93610211	1237	0.00665778	0.00313885	0.00209029	-0.000833937	0.00343751	-0.000499238	-0.00142939	0.00233797	-0.00361701	0.000242229	-0.00217624	-0.000958824	-0.0038691	-0.00118099	-0.00381561	-0.000654178	-3.0282e-05	0.00223579	0.00495911	0.00503692	0.00499329	0.00395865	0.00457381	0.00458818	0.004589	0.00477566	0.00492989	0.00425046	0.00415507	0.0041359	0.00445322	0.00456045	0.00466715	0.00441403	0.00470316	0.00451811	0.179423	0.533173	0.675495	0.833151	0.452312	0.913354	0.755434	0.624446	0.463137	0.954554	0.600449	0.81667	0.384939	0.795664	0.413616	0.882182	0.994863	0.620706
cg03407822	15	93613938	1236	0.00293965	-0.00231279	0.00114777	0.00163007	-0.000444751	-0.00341123	0.00416124	-0.00106535	-0.00185867	-0.00388914	-0.002928	-3.55021e-05	-0.000964462	-0.00127553	-0.00426057	0.000353367	0.00103358	0.00110268	0.003925	0.00422687	0.00407742	0.00352685	0.00393442	0.00400382	0.00364052	0.00400239	0.00406423	0.00350277	0.00345117	0.00363925	0.00354526	0.00399704	0.0035876	0.00377442	0.00359334	0.00369554	0.453884	0.584266	0.778331	0.643946	0.909998	0.394217	0.253024	0.790101	0.647438	0.266867	0.39621	0.992216	0.785589	0.749636	0.234999	0.92541	0.773625	0.765412
cg09214412	15	93614970	1237	0.00178108	0.00838828	0.0103331	0.00614818	0.00312814	-0.0021148	0.00345441	-0.0118435	-0.000723445	0.0036279	-0.000577841	-0.00362894	-0.000137886	-0.00773585	-0.00477837	0.00665047	0.00155622	0.00670691	0.00524538	0.00551623	0.00551442	0.00456064	0.00515701	0.00569692	0.0047162	0.00525854	0.00513297	0.00467989	0.00494257	0.00485828	0.00479557	0.00527008	0.00515576	0.00481996	0.00514206	0.00532063	0.734193	0.128346	0.0609531	0.177627	0.544129	0.710476	0.46389	0.0243064	0.887917	0.438216	0.906931	0.455088	0.977062	0.142137	0.354029	0.167655	0.76216	0.207471
cg08334034	15	93615039	1237	-0.00774754	-0.000816625	0.00153876	-0.00105115	-0.00580266	-0.00677554	0.006049	-0.000571859	0.00107645	0.000985814	0.00400517	0.00299563	0.00386537	-0.00633087	-0.00157227	0.00339376	0.00130372	0.00829593	0.00405688	0.00430485	0.00424334	0.00373548	0.00399071	0.00409474	0.00386333	0.00405812	0.00402787	0.00368393	0.00355907	0.00362511	0.00373455	0.00394372	0.00394077	0.00408964	0.00384832	0.00386638	0.0561685	0.849545	0.716882	0.778406	0.145935	0.0979867	0.117407	0.887935	0.789276	0.789008	0.260445	0.408603	0.300655	0.108427	0.689911	0.406627	0.734778	0.0319002
cg13528563	15	93617402	1233	-0.000466282	0.000731244	0.00732659	-0.00017399	-0.000135409	-0.00380348	0.00238601	-0.000289489	-0.0024665	0.00122703	0.000540279	0.00265479	-0.000547265	-0.00682111	-0.0049254	0.00550785	0.00117394	0.00450621	0.0037963	0.00423141	0.00405496	0.00333486	0.00403328	0.0037559	0.00375548	0.0039132	0.00389665	0.00328434	0.00342527	0.00342869	0.00342131	0.00392254	0.00377743	0.00362315	0.00355534	0.00352795	0.902245	0.862798	0.0707902	0.958391	0.973218	0.311219	0.525207	0.941028	0.526746	0.708703	0.874667	0.438761	0.872914	0.0820436	0.192267	0.128465	0.741255	0.2015
cg21759179	15	93625842	1237	0.00152753	-0.00866086	-0.00234879	-0.00168508	-0.00150544	0.0113155	0.000499228	0.0060022	0.00203279	-0.00241855	0.00422884	-0.00326982	0.00315383	0.00314971	0.00211364	0.00266422	0.00444524	-0.0065264	0.00514542	0.00601748	0.00529889	0.00448604	0.00499459	0.00543784	0.00488862	0.00553746	0.00473312	0.00456631	0.00488128	0.00493176	0.00495688	0.0052694	0.00493136	0.00492236	0.00507321	0.00495243	0.766565	0.15007	0.657577	0.707193	0.763099	0.0374443	0.918661	0.278398	0.667572	0.596353	0.386304	0.507323	0.524612	0.550015	0.668205	0.588336	0.380911	0.187564
cg02918577	15	93633145	1237	0.00690262	0.00188181	0.0020557	0.000792769	0.00584912	0.0020335	-0.00231088	-0.000481615	-0.00396123	-0.00517199	-0.00333113	-0.00154945	-0.00216589	-0.000656975	-0.0036165	-0.00267657	-0.00374815	-0.00426757	0.00465519	0.00463553	0.00463444	0.00401617	0.00453599	0.00440067	0.0043253	0.00458964	0.00446372	0.00414713	0.00412054	0.00413188	0.00413924	0.0044048	0.00430981	0.00451937	0.00414618	0.00428984	0.138133	0.684777	0.657354	0.843519	0.197227	0.644018	0.593154	0.916427	0.374848	0.212352	0.418848	0.707661	0.600796	0.881435	0.401396	0.553688	0.365995	0.31983
cg24217984	15	93633278	1237	0.0034723	0.000599157	-0.00357873	0.000441619	0.00425403	0.0043959	0.000825627	-0.00147049	-0.00156049	-0.00334516	-0.00350853	-0.00277722	-0.000492757	-0.000653287	-0.0010152	-0.00261612	-0.00207923	-0.00410802	0.00415088	0.00430119	0.00425311	0.0036184	0.0040663	0.00403631	0.00392308	0.00422753	0.00402207	0.00370061	0.00358657	0.00372786	0.00380137	0.00403161	0.00377291	0.00394465	0.00376567	0.00396366	0.402861	0.889213	0.400103	0.902861	0.295483	0.276114	0.833313	0.727963	0.698028	0.366023	0.327954	0.456278	0.896862	0.871274	0.787872	0.507198	0.580842	0.300006
cg04697454	15	93633408	1234	0.00479817	0.00146361	-0.00116895	0.00316843	0.0047968	0.00595209	-0.00014846	-0.00202187	-0.00156533	-0.00489872	-0.00171228	-0.00446374	0.00192772	5.41264e-05	-0.00429604	-0.00404688	-0.00155138	-0.00532731	0.00491442	0.00488008	0.00500371	0.00438407	0.00494649	0.00471525	0.00502576	0.00494098	0.00492047	0.00451567	0.00431132	0.00433824	0.0043013	0.00468431	0.00464575	0.00472629	0.00447705	0.00472621	0.328893	0.764242	0.815283	0.469856	0.332177	0.206838	0.976434	0.68239	0.75039	0.277998	0.69125	0.303513	0.654029	0.990781	0.355109	0.391861	0.728953	0.259664
cg16035236	15	93635003	1235	-0.00426879	0.00499336	0.000993861	-0.00535909	-0.00905623	-0.00633269	0.00365489	-0.000872109	-0.00110177	0.00115326	0.000765507	0.000249374	0.00374523	-0.00189626	-0.00327627	0.00128971	0.0027613	-0.0028355	0.00439869	0.00483286	0.00461113	0.00408309	0.00453603	0.0042858	0.0039383	0.00481489	0.00423073	0.00383825	0.00392583	0.00404213	0.00444109	0.00439276	0.00415343	0.0044327	0.00414079	0.00425108	0.331812	0.301506	0.82935	0.189349	0.0458787	0.139516	0.353389	0.856267	0.79454	0.763822	0.845399	0.950807	0.399054	0.665975	0.430222	0.771087	0.504865	0.504768
cg01273232	15	93652756	1237	-0.011806	-0.00158931	-0.00995123	-0.000778947	-0.00783359	-0.00319685	0.00949348	-0.0046863	0.00513075	-0.00402308	0.00123652	0.00286628	0.00581445	0.000530168	0.00624202	-0.00105247	0.00110414	0.00220444	0.00452553	0.00511286	0.00458083	0.00385463	0.00428808	0.00440321	0.00375119	0.00444935	0.00404012	0.00377086	0.00457748	0.003779	0.00416406	0.0046669	0.00409381	0.00409846	0.00405287	0.00393634	0.00908714	0.755918	0.0298281	0.839854	0.0677253	0.467822	0.0113805	0.292224	0.204102	0.286024	0.78706	0.448167	0.162612	0.909553	0.127322	0.797335	0.785288	0.575465
cg02614024	15	93652766	1234	0.00471079	-0.00129938	-0.00404535	-0.00112946	-0.00250161	0.00185753	-0.00219683	-0.00183882	0.00219866	-0.000626415	0.00185701	-0.00265423	0.0017446	0.0066961	0.00158421	-0.00310836	0.00551165	-0.00272494	0.00464556	0.00489404	0.00466165	0.00381483	0.00464059	0.00441921	0.00456298	0.00469758	0.00484457	0.00394836	0.00385516	0.00407132	0.00392183	0.00451067	0.00420805	0.00430666	0.00424852	0.00433456	0.310563	0.790622	0.385508	0.767176	0.589838	0.674244	0.6302	0.695472	0.649944	0.873943	0.630023	0.514443	0.656433	0.137676	0.706567	0.470444	0.194524	0.529575
cg20158974	15	93716864	1237	-0.00766842	-0.00120563	0.00121394	-0.000422449	-0.00412875	-0.00991034	0.00493811	-0.00290123	0.000758922	0.001238	-0.00138468	0.0132005	0.00412755	-0.0059625	-0.000646306	0.00197209	0.00322148	0.00873356	0.00465441	0.00502505	0.00478977	0.00409694	0.00446469	0.00470352	0.0046623	0.00488601	0.00475079	0.00414618	0.00390078	0.00424328	0.00444939	0.00466968	0.00448226	0.00454683	0.00430673	0.00437614	0.0994432	0.810389	0.799925	0.917873	0.355093	0.0351172	0.289528	0.552656	0.873081	0.765255	0.722609	0.00186508	0.35358	0.201654	0.885349	0.664485	0.454453	0.0459644
cg13290476	15	94010601	1237	0.00233343	0.00303604	0.00180579	0.00370148	0.00102614	-0.00390924	0.00205883	-0.0040667	-0.00463695	-0.00659137	-0.00410298	5.70379e-05	-0.000895234	0.0002805	-0.00219787	-0.0045983	0.000815115	-0.00297385	0.00452459	0.00471282	0.0046614	0.00391191	0.00446084	0.00452487	0.00432054	0.00463822	0.00453885	0.00405196	0.00383258	0.0041111	0.00409425	0.00444785	0.00425347	0.00434738	0.00418782	0.00425697	0.606049	0.51944	0.698466	0.344043	0.818067	0.387618	0.633703	0.380606	0.306964	0.103798	0.284371	0.98893	0.826918	0.949715	0.605348	0.290184	0.845675	0.484813
cg04005227	15	94020227	1237	-0.00502003	-0.0046036	-0.00414436	-0.00172406	-0.000305374	-0.00561496	0.00747203	0.000737607	0.00401009	-0.00593958	-0.00550396	0.00499852	0.00267058	-0.00167854	0.00368399	0.00305226	-0.00213822	0.000447133	0.00377129	0.00436329	0.00409406	0.00324421	0.00377959	0.00393474	0.00346914	0.00395112	0.00369386	0.00335323	0.00363243	0.00360473	0.0036975	0.00381753	0.00377686	0.00332351	0.00352797	0.00360617	0.18315	0.291392	0.311401	0.595123	0.935605	0.153574	0.0312516	0.851909	0.277651	0.0765106	0.129715	0.165547	0.47013	0.660159	0.329356	0.358419	0.544465	0.901322
cg27407428	15	94106470	1237	-0.0095357	-0.0060087	0.000126353	0.00139387	-0.000361839	-0.00768411	0.0107142	-0.000258653	0.000122724	-0.0077252	-0.00153333	0.00820991	0.00930075	-0.00194733	0.000163332	-0.00224485	-0.00016267	0.00543528	0.00411051	0.00449258	0.00438348	0.00361235	0.00405953	0.0041455	0.00372261	0.0042675	0.00401298	0.00338115	0.00401165	0.00364684	0.00395169	0.00403685	0.00406737	0.00384238	0.00381623	0.00378051	0.02035	0.181069	0.977004	0.6996	0.928976	0.0637958	0.00400013	0.95167	0.975603	0.0223256	0.702299	0.0243705	0.0185919	0.62953	0.967968	0.559063	0.966	0.150515
cg15752990	15	94199431	1237	-1.51783e-06	0.00724603	0.00654041	0.00815062	0.000326023	3.35391e-05	0.00321603	-0.0089715	-0.00418605	-0.00470134	-0.00020681	-0.00363159	0.00301388	-0.00169825	-0.0110037	-0.00899201	0.00298918	-0.005569	0.00567298	0.00620918	0.00596406	0.00493427	0.00577227	0.00553661	0.00526016	0.00563234	0.00563408	0.00489921	0.00484045	0.00510677	0.00509009	0.00564076	0.00551062	0.00557524	0.00517033	0.00542576	0.999787	0.243216	0.2728	0.0985674	0.954959	0.995167	0.540938	0.111193	0.457489	0.337251	0.96592	0.477002	0.553778	0.763363	0.0458443	0.106778	0.563169	0.304703
cg05244013	15	94346066	1237	-0.0103545	-0.00216622	-0.00170321	-0.000368123	-0.00534833	-0.00459485	0.0105623	-0.00258936	0.000491687	-0.00427673	0.000145763	0.00588868	0.00363167	-0.00368551	0.0013728	0.00627972	-0.00138255	0.00128109	0.00396933	0.00440457	0.00403051	0.00356957	0.003936	0.00420021	0.00361512	0.00406537	0.00386272	0.00362065	0.00369986	0.00391564	0.00375358	0.00398259	0.00402678	0.00376455	0.0037789	0.00380016	0.00909051	0.622852	0.672602	0.917861	0.174202	0.273974	0.00348127	0.524169	0.898711	0.237522	0.968574	0.13261	0.333284	0.354755	0.733165	0.0952924	0.714469	0.73603
cg24035519	15	94346356	1236	0.00632805	0.001597	0.000858912	-0.000328552	0.00436136	-0.00160396	0.000330031	-0.000848776	-0.00201247	-0.0027767	-0.00397027	-0.00304403	-0.0007597	-0.00208589	-0.00710175	-0.00187833	-0.00302718	-0.00116638	0.00407355	0.00420493	0.00400276	0.00363738	0.00379508	0.00377909	0.00378383	0.00413512	0.00408342	0.00348635	0.0033499	0.00338579	0.00361824	0.00391708	0.00369078	0.0037528	0.00326404	0.00370765	0.120316	0.704099	0.830095	0.928028	0.250467	0.671252	0.930496	0.837369	0.622126	0.425772	0.235942	0.368621	0.833696	0.594372	0.0543311	0.616714	0.353702	0.753074
cg05457499	15	94372436	1237	-0.00994963	-0.000401998	0.000571695	0.00246376	-0.00475232	-0.00816236	0.0114058	-0.00540058	-0.00214246	-0.00838445	-0.000785074	0.00640296	0.00312958	-0.000898074	0.00154176	-0.000119693	-0.00145654	0.00323979	0.00376491	0.00439703	0.00406399	0.00348286	0.00372574	0.00428625	0.00334109	0.00402478	0.00367598	0.0032107	0.00353855	0.00381146	0.00368289	0.00387877	0.00367004	0.00349543	0.0035197	0.00353874	0.00822407	0.927155	0.888128	0.47932	0.202119	0.0568694	0.000640625	0.17965	0.560009	0.00901708	0.82442	0.0929722	0.395458	0.816898	0.674418	0.972684	0.679002	0.359919
cg01128823	15	94372448	1237	0.0071832	0.00528368	0.00202158	0.00497816	0.00259633	0.000994142	0.00189104	-0.00638426	-0.00298425	-0.00834781	-0.003992	-0.00346922	-0.00266904	0.000621959	-0.00346387	-0.00609271	-0.00195169	-0.00644837	0.006346	0.00664368	0.00627793	0.00541742	0.00623329	0.00613722	0.00603513	0.00641541	0.00636133	0.0057099	0.00540051	0.00562551	0.00551891	0.00615884	0.00586952	0.00584465	0.00568487	0.00588776	0.257666	0.426442	0.747441	0.358139	0.677025	0.871317	0.754024	0.319666	0.638981	0.143745	0.459792	0.537436	0.628657	0.919561	0.555093	0.297206	0.731363	0.273422
cg11135967	15	94372739	1237	0.0022458	0.00279342	0.00268107	0.00332885	0.00385538	-0.00125405	0.00298887	-0.00415498	-0.0050031	-0.00421358	-0.004505	-0.000113807	0.000119248	-0.00141235	-0.00280361	-0.00203771	-0.000517304	-0.00436597	0.00406602	0.00422453	0.00419861	0.00360635	0.00396271	0.00406059	0.00391008	0.0041647	0.0041116	0.00359856	0.0035871	0.00365515	0.00377723	0.00401645	0.00387602	0.00403512	0.00374189	0.00391006	0.58072	0.508461	0.523108	0.355979	0.330595	0.757447	0.444628	0.31844	0.223671	0.241636	0.209156	0.975161	0.974815	0.725107	0.469482	0.613563	0.890045	0.264165
cg00552255	15	94372815	1231	0.00210249	0.00132645	0.00284822	0.00356487	0.00227578	0.000725967	0.00281836	-0.000756448	0.00109372	-0.00446437	8.43859e-06	-0.00399538	0.0029188	0.000469981	-0.0056488	-0.00408246	-9.54664e-05	-0.000524185	0.00385431	0.00404155	0.00411737	0.00337901	0.00424346	0.00387249	0.00389779	0.00395322	0.00393175	0.00347176	0.00345074	0.00352823	0.00354049	0.0038278	0.00366831	0.00374538	0.00378515	0.0037055	0.585417	0.742758	0.48909	0.291423	0.59175	0.851294	0.469639	0.848251	0.780877	0.198475	0.998049	0.257465	0.409708	0.902281	0.123587	0.275713	0.979878	0.887505
cg21936347	15	94373659	1237	0.00808148	0.00179989	0.0036873	0.00744926	0.005428	0.00169034	0.00192386	-0.00314326	-0.00342276	-0.00965452	-0.00440997	-0.00101277	-0.00287972	0.00106241	-0.00354432	-0.00771385	0.000575495	-0.00637369	0.00610813	0.00648853	0.00631169	0.00526459	0.00626724	0.00595087	0.00590436	0.00629305	0.00613938	0.00556557	0.0054263	0.00572083	0.00555227	0.00605943	0.00590107	0.00584249	0.0057264	0.00589138	0.185812	0.781477	0.559085	0.157075	0.38644	0.776373	0.744548	0.61744	0.57718	0.0827965	0.416389	0.859484	0.604	0.860818	0.548091	0.186734	0.919949	0.279311
cg07179753	15	94406247	1237	0.00605169	0.00134196	-0.00125911	0.00103257	0.00210564	0.00368479	-0.00534102	-0.000718013	-0.000356455	-0.00318109	0.000497485	-0.00296062	0.00168268	0.0034929	-0.000378975	-0.0035396	-0.00125147	-0.00650419	0.00564019	0.00565487	0.00560338	0.00466873	0.00539708	0.00539161	0.00518835	0.00555603	0.00547124	0.00481711	0.00471676	0.00488481	0.00490321	0.00536714	0.00512078	0.00531748	0.00484986	0.00517649	0.28329	0.812415	0.822209	0.824963	0.69643	0.494335	0.30328	0.897175	0.948054	0.509014	0.916001	0.544456	0.731464	0.51518	0.941005	0.505633	0.796375	0.20894
cg10954059	15	94425363	1237	-0.00194218	-0.00115289	0.00641444	-0.00208682	0.00260087	-0.00454885	-0.000239086	-0.000246889	-0.0020359	0.00540997	7.79567e-05	0.00238801	0.000136581	-0.00531771	7.39524e-06	0.0068264	-0.00157774	0.00605729	0.00480348	0.00522767	0.00518451	0.00426251	0.00513408	0.00471223	0.00487428	0.00505511	0.00505556	0.00426099	0.00433581	0.00435264	0.00442527	0.00500275	0.00474147	0.00466858	0.00449616	0.00458546	0.685971	0.825453	0.216001	0.624435	0.612443	0.33438	0.960879	0.961047	0.687165	0.204209	0.985655	0.583256	0.975378	0.287802	0.998756	0.143686	0.725656	0.186508
cg05824297	15	94472930	1237	-0.00959503	-0.00451297	0.00258344	-0.00110156	-0.000527032	-0.00866358	0.0120443	-0.00282733	-0.00246974	-0.000568045	-0.00383892	0.00779986	0.00560955	-0.00351045	-0.00429704	0.00294152	-0.00166387	0.00136861	0.00414467	0.00445201	0.00390378	0.00383109	0.00408967	0.00428919	0.0035971	0.00410039	0.00394842	0.00386196	0.00384369	0.0040377	0.00377312	0.00420209	0.0040831	0.00397288	0.00384735	0.00400084	0.0206113	0.310729	0.508112	0.773706	0.897461	0.0433976	0.00081298	0.490491	0.531643	0.883063	0.317912	0.0533895	0.13709	0.40349	0.292617	0.459057	0.665398	0.73229
cg25042875	15	94569741	1234	0.00576137	0.00265598	-0.000477874	0.00195002	-0.000283695	0.000423263	-0.00143896	-0.000716089	1.11926e-05	-0.00336468	-0.00112737	-0.001273	0.0018646	0.00076319	-0.0013816	-0.00606295	0.00305756	-0.00285013	0.00497815	0.00503753	0.00534576	0.00417443	0.00502005	0.00460793	0.00489973	0.00492006	0.00502476	0.00437812	0.0042945	0.00439444	0.00441593	0.00485194	0.00492192	0.00482251	0.00473826	0.00468796	0.247137	0.598029	0.92877	0.640403	0.954934	0.926813	0.769001	0.884281	0.998223	0.442177	0.792924	0.772058	0.672847	0.875012	0.778937	0.208675	0.518737	0.543209
cg09209096	15	94623896	1237	-0.00866113	-0.00517845	-0.00238106	-0.00199711	-0.00186074	-0.00289206	0.0100694	-0.00441898	0.00152007	-0.00391435	-0.00335713	0.00418632	0.00288796	-0.000371307	0.00126979	0.00264829	1.46924e-05	-0.000816996	0.00393038	0.0044717	0.0044979	0.00376668	0.0039714	0.00432428	0.00359254	0.00420375	0.00405404	0.00368226	0.00394116	0.00390802	0.00389039	0.00417159	0.00388281	0.00374129	0.0036954	0.00383355	0.0275499	0.246845	0.596548	0.595969	0.639402	0.503626	0.00506503	0.293168	0.707696	0.287769	0.394318	0.284074	0.457886	0.929075	0.743646	0.479035	0.996828	0.831236
cg27311153	15	94651923	1237	0.0121513	-0.00530782	-0.000946624	-8.23413e-05	0.00442064	0.00208723	-0.0033876	0.000615131	-0.0021098	-0.000862673	-0.00543842	-0.00409491	-0.00452886	0.0031859	-0.0018698	-0.00196843	-0.00345223	-0.00411037	0.00522331	0.00555907	0.00540162	0.00480935	0.00509038	0.00505919	0.00500467	0.00541921	0.00532248	0.00480987	0.00463569	0.00473144	0.00471113	0.0053317	0.0050626	0.00509309	0.00479326	0.00494977	0.0199997	0.339677	0.860885	0.98634	0.385159	0.679928	0.498478	0.909627	0.691815	0.857659	0.240731	0.386782	0.336396	0.550147	0.711877	0.699134	0.471386	0.406304
cg10342310	15	94654676	1237	0.0198937	-0.0168785	-0.000536102	-0.00691225	-0.0105704	-0.00106651	-0.00715878	0.00733598	-0.00100199	0.00415714	0.00290743	-0.00428617	-0.0118326	0.00341325	0.00460014	0.00169598	0.00166274	-0.00322963	0.00890841	0.00846589	0.00894612	0.00710752	0.00787889	0.00825195	0.00778825	0.00814929	0.00838589	0.00757251	0.00706712	0.00812829	0.00822539	0.00812426	0.00809422	0.0076033	0.00740276	0.007706	0.0255395	0.0461846	0.952215	0.330789	0.179724	0.897165	0.358003	0.368015	0.904891	0.583021	0.680777	0.597975	0.150279	0.67439	0.569815	0.82349	0.822283	0.675139
cg17860360	15	94663661	1231	-0.00708208	-0.00390823	0.000656795	-0.000287863	-0.0013269	-0.00517732	0.00912515	-0.00217143	0.00126878	-0.000510716	-0.0034247	0.00659874	0.00452488	-0.00336362	-0.0025782	0.00111979	-0.00215506	0.00561648	0.00376976	0.00426104	0.00393563	0.00333122	0.00396225	0.00416742	0.00331813	0.00379271	0.00372075	0.00339696	0.00369869	0.00388589	0.00337974	0.00373045	0.00359063	0.00392069	0.00357645	0.00372125	0.0602918	0.359038	0.867461	0.931138	0.737712	0.214114	0.00595792	0.566966	0.733103	0.880492	0.354487	0.0894832	0.180628	0.367235	0.472735	0.775177	0.546795	0.131222
cg25002350	15	94771562	1237	0.00184608	-0.00304961	-0.00508215	0.00445838	-0.000990581	-0.00397771	0.00580738	-0.00606289	-0.00368618	-0.00803067	-0.0047043	0.0045811	-0.00165221	0.0040179	0.0038857	-2.10607e-05	0.00322444	0.000542468	0.00479743	0.00452035	0.0044374	0.00385686	0.00413042	0.00417122	0.00422328	0.00428653	0.00411487	0.00401234	0.0037214	0.00372373	0.00420437	0.00413578	0.0039651	0.00396369	0.00395194	0.00396856	0.700381	0.499905	0.252086	0.247697	0.810465	0.340283	0.169104	0.157243	0.37035	0.0453396	0.206187	0.218605	0.694337	0.3313	0.327097	0.995761	0.414549	0.891275
cg00906581	15	94831047	1237	0.00436298	0.00585195	-0.000662223	0.00272349	0.0026569	0.00278364	-0.000280276	-0.00483915	-0.00526927	-0.00615365	-0.00212755	-0.00133547	0.000265873	0.000453488	-0.00197085	-0.00616463	1.05755e-05	-0.00462939	0.00578859	0.00586262	0.00594025	0.00502152	0.00583187	0.00555262	0.00557968	0.00576884	0.00560696	0.00504348	0.00498929	0.00524688	0.00516346	0.00559143	0.00533556	0.0056221	0.00525184	0.00532172	0.451017	0.318192	0.911235	0.587568	0.64869	0.616146	0.959938	0.401558	0.347334	0.222419	0.669799	0.79909	0.958934	0.935359	0.711845	0.272861	0.998393	0.384353
cg04231905	15	94840793	1237	0.00912985	-0.000242594	0.00217468	0.00014976	0.00601758	0.0072228	-0.00798727	0.000443406	-0.00315788	0.000857642	-0.00644964	-0.00562482	-0.00402204	0.00359842	-0.00389598	-0.00364205	-0.0044042	-0.00984923	0.00409766	0.00449774	0.00429729	0.00384939	0.00408823	0.004315	0.00382439	0.00441798	0.0039744	0.00356342	0.0035674	0.00404403	0.00383726	0.00433609	0.004039	0.00406348	0.00403114	0.00410298	0.0258763	0.956985	0.612815	0.968966	0.141041	0.0941537	0.0367521	0.920055	0.426872	0.809803	0.070616	0.164257	0.294568	0.406608	0.33475	0.370099	0.274594	0.0163724
cg12199968	15	94913754	1237	0.00559028	0.00286464	-0.000560412	0.00349843	-0.000130632	0.00100121	-0.0032516	-0.00347419	-0.00491215	-0.00617488	-0.00191112	0.00120284	0.000863992	0.00240741	-0.00133614	-0.00656854	0.00329524	-0.00628857	0.00601796	0.00665755	0.00620341	0.00525162	0.0061483	0.0061818	0.00585085	0.00640352	0.00612652	0.0056635	0.00541763	0.00568116	0.00565408	0.00616716	0.00579684	0.00594497	0.00568883	0.00595554	0.352924	0.666989	0.928018	0.505308	0.983049	0.871336	0.578382	0.587444	0.422678	0.275584	0.724269	0.832322	0.878549	0.69627	0.817708	0.269208	0.562422	0.291005
cg15670329	15	95023911	1237	0.00505642	0.00057472	0.000856305	0.00570722	0.00201521	0.00176497	0.00282667	-0.00263813	-0.0014475	-0.00498534	-0.0028082	-0.00147387	-0.00254002	0.00300793	-0.00143278	-0.00840769	0.000291584	-0.00417406	0.00606233	0.00630754	0.00627339	0.0053048	0.00623922	0.00615247	0.00592021	0.00617995	0.00601012	0.00533178	0.00536425	0.00564464	0.00540979	0.00581229	0.00570872	0.00588574	0.0056934	0.00584919	0.404241	0.9274	0.891428	0.28199	0.746702	0.77421	0.633033	0.669463	0.809676	0.349776	0.600625	0.794007	0.638696	0.604799	0.801829	0.153152	0.959155	0.475466
cg15140996	15	95038079	1237	-0.00728518	-0.00213322	9.20155e-05	0.00264796	-0.00725842	-0.0030344	0.0103829	-0.00410651	0.00193751	-0.00385024	-0.000154216	0.0045013	0.00214545	-0.00628379	-0.00279276	0.00377372	0.00336289	0.00725201	0.00438045	0.00457188	0.00445441	0.00393288	0.00397323	0.00431695	0.00374889	0.0041731	0.00405161	0.00391624	0.00372742	0.00397795	0.00388751	0.00429936	0.00409374	0.00436313	0.00390363	0.00394552	0.0962899	0.640789	0.983519	0.500764	0.067725	0.482116	0.00561277	0.325094	0.632502	0.325535	0.966998	0.257818	0.581029	0.143861	0.495111	0.387087	0.388974	0.0660574
cg25969107	15	95128247	1237	0.00134271	0.00149745	-0.00962473	0.000132149	-0.000881404	0.00475255	-0.000313846	-0.00176683	0.00438563	-0.00448693	0.00366305	-0.00263496	-0.000338898	0.00546122	0.00192057	-0.00281983	-0.00173848	-0.00207063	0.00465659	0.004819	0.00471264	0.0040423	0.00490851	0.00476446	0.00457827	0.00460473	0.00461366	0.00405815	0.00423225	0.00417071	0.004481	0.00438512	0.00444404	0.00431541	0.00438204	0.00432857	0.773082	0.755999	0.0411194	0.973921	0.857493	0.318522	0.945347	0.701201	0.341821	0.268874	0.386759	0.527533	0.939713	0.212985	0.665619	0.513478	0.691569	0.632391
cg11226932	15	95220872	1237	0.00566574	0.00288582	0.00216115	0.00712364	0.00154199	0.000146362	-0.000977142	-0.0069914	-0.00565961	-0.0123769	-0.00337062	-0.00249204	-0.00323061	0.00252062	-0.00402568	-0.00334328	-0.00079347	-0.00416273	0.00638161	0.0070663	0.00655306	0.00559132	0.00647571	0.00631504	0.00628401	0.0068386	0.00646224	0.00574846	0.00579629	0.00588744	0.00587252	0.00614816	0.00615132	0.00613835	0.00596548	0.00624956	0.374636	0.682986	0.741557	0.202644	0.811789	0.981509	0.87643	0.306618	0.381141	0.0313123	0.560894	0.672091	0.582234	0.681822	0.512827	0.585991	0.894185	0.505358
cg22506399	15	95334307	1237	-0.00474551	-0.00166925	0.00427268	0.00112174	-0.00261368	-0.00592514	0.00326439	0.00135369	0.000480503	0.00255116	0.00293208	0.00451684	0.000408996	-0.00492513	-0.00322801	0.00474591	-0.00092043	0.00615013	0.00451868	0.00459812	0.00443339	0.00378936	0.00426292	0.0042755	0.00428907	0.00449018	0.00448815	0.00392119	0.00373663	0.00395577	0.0039675	0.00446953	0.00404513	0.00415649	0.00389577	0.00408718	0.293627	0.716583	0.335171	0.767212	0.539797	0.165797	0.446601	0.76305	0.914741	0.5153	0.432638	0.253523	0.917894	0.27049	0.424871	0.253535	0.813228	0.132392
cg04662836	15	95334933	1237	0.00508299	0.00189237	-0.000829566	0.00481745	1.91136e-05	0.00138942	0.00264918	-0.00507037	-0.000990525	-0.00616609	-0.00124343	-0.00333573	-0.00259021	0.00166758	-0.00217235	-0.00713091	0.00119374	-0.00817983	0.00615377	0.00633023	0.00639722	0.00524004	0.0063047	0.00605901	0.00591465	0.00632714	0.00625109	0.00554709	0.00538971	0.00546685	0.00559146	0.00610382	0.00582326	0.00578409	0.00558643	0.00574795	0.408806	0.764984	0.896823	0.35791	0.997581	0.818624	0.654225	0.422918	0.874097	0.266314	0.817544	0.541746	0.643189	0.784697	0.709113	0.217632	0.830792	0.154711
cg08096367	15	95384471	1237	-0.000714437	-0.00141613	-0.00585551	0.00120437	0.0031151	0.000353854	0.00703129	-0.00547224	-0.00105989	-0.00650449	-0.00453914	-9.3035e-05	-0.00345641	-0.00223251	0.00156362	0.000261132	-0.00060543	-0.00509578	0.00622065	0.00604116	0.00613158	0.00513544	0.0055362	0.00568329	0.00551452	0.00639042	0.00624293	0.00535397	0.00496909	0.00533928	0.00561592	0.00577406	0.00572421	0.00554948	0.00514576	0.00600926	0.908565	0.814664	0.33959	0.81458	0.573654	0.950354	0.202292	0.391821	0.865188	0.224408	0.360993	0.986098	0.538246	0.699019	0.784731	0.962469	0.90634	0.396445
cg26053457	15	95648562	1237	-0.00726802	-0.00123213	-0.00581693	0.00559045	-0.00926304	-0.00335746	0.00995529	-0.00108975	0.00422819	-0.00658094	0.00024724	0.00244075	0.00656843	-0.000111773	-0.00137086	-0.00268382	0.00885638	-0.000971118	0.00544499	0.00575325	0.00549067	0.00481353	0.00536697	0.00551786	0.00518281	0.00533862	0.0053557	0.00454405	0.00465542	0.00490607	0.00506137	0.00543445	0.00497802	0.00505974	0.00518238	0.00483785	0.181939	0.83042	0.289408	0.245478	0.0843591	0.542875	0.0547532	0.838256	0.429835	0.147546	0.957646	0.61884	0.19437	0.983591	0.783023	0.595816	0.0874621	0.840907
cg19587537	15	95739437	1237	0.00467132	-0.00145585	0.000906106	0.00306721	0.00240169	-0.00158653	0.00373021	-0.00202668	0.000566675	-0.00491367	-0.00363826	-0.000965786	-0.00122235	0.0032368	-0.00484978	-0.00493386	0.000871707	-0.00639893	0.00556803	0.00591827	0.0058344	0.00496194	0.00569265	0.00546689	0.00561246	0.00579318	0.00594158	0.00502437	0.0048717	0.00491243	0.00494885	0.00552608	0.00543013	0.0054547	0.00528696	0.00551408	0.401496	0.805688	0.876582	0.536478	0.673102	0.771658	0.506288	0.726459	0.924017	0.32809	0.455175	0.84414	0.80491	0.558056	0.371791	0.365722	0.86904	0.245857
cg16800228	15	95739493	1237	0.00364075	0.00100489	0.00260685	0.00150485	0.00170909	-0.00103685	0.00205946	-0.00287784	-0.00539713	-0.00557304	-0.00311162	-0.000501927	-0.0011646	0.00273941	-0.00299799	-0.00453894	0.00208194	-0.00130506	0.00535778	0.00563439	0.00568228	0.00471135	0.00533743	0.00515637	0.00535361	0.00551922	0.00551938	0.00479542	0.00470861	0.00475708	0.00473363	0.00520585	0.00505101	0.00499196	0.00494073	0.00503711	0.496806	0.858449	0.6464	0.749417	0.748811	0.840634	0.70047	0.602073	0.328148	0.245171	0.508718	0.91597	0.805661	0.598738	0.552818	0.363218	0.673475	0.795566
cg26223259	15	95834035	1236	-0.0060479	-0.00131609	0.000883975	-0.00035143	-0.0010248	-0.0048519	0.00838939	-0.00243755	0.00165088	-0.00924808	-0.003768	0.00666351	0.003136	-0.00507115	0.00176023	0.000820327	-0.00135052	0.00420349	0.00371561	0.00412327	0.00395458	0.00327269	0.00371352	0.00396805	0.00336577	0.00373307	0.00358882	0.00326427	0.00352691	0.00353128	0.00369437	0.00379208	0.00370348	0.00388838	0.00370087	0.00361696	0.103589	0.749585	0.823121	0.914486	0.782576	0.221427	0.0126826	0.513781	0.645512	0.00460951	0.28536	0.0591612	0.39596	0.181124	0.63458	0.832911	0.715171	0.24517
cg21947695	15	95834037	1237	0.0034431	0.00298386	0.0013051	0.00404145	0.00201719	5.91348e-05	0.000429697	-0.00394716	-0.00501511	-0.00436185	-0.00372488	-0.00155531	-0.00161485	0.000520034	-0.00268058	-0.00545835	-0.000767871	-0.00532209	0.00448267	0.00491913	0.0047849	0.00396937	0.00454178	0.00449232	0.0043803	0.00464837	0.00474173	0.00409728	0.0040147	0.00410428	0.00420368	0.00456238	0.00428764	0.00444817	0.00416634	0.0042531	0.442432	0.544128	0.785043	0.308602	0.656941	0.989497	0.921855	0.395798	0.290213	0.287069	0.353507	0.704726	0.700867	0.909251	0.531848	0.219785	0.853775	0.210809
cg26536219	15	95845612	1237	0.000276932	0.00125989	0.00497264	0.00684797	0.00127613	-0.00542222	0.00386837	-0.00207901	-0.00531349	-0.0101944	-0.00107707	0.0016437	0.000724426	-0.000493441	-0.00749965	-0.00279959	-0.00243839	0.00127465	0.00435196	0.00451087	0.00441478	0.0038392	0.00446127	0.00435398	0.00406066	0.00429138	0.00426149	0.00370249	0.00371856	0.00392375	0.00387679	0.00427861	0.00412072	0.00421421	0.00401855	0.00418726	0.949262	0.780014	0.260012	0.0744725	0.774843	0.213004	0.34077	0.628059	0.212448	0.005898	0.772087	0.675283	0.851769	0.908186	0.0687617	0.506484	0.543994	0.760815
cg17832732	15	95976254	1237	-0.00153602	9.30398e-05	0.00291521	-0.000631504	0.0022817	-0.00480029	0.000473576	0.000192111	0.0017902	0.00372015	-0.000472576	0.00243387	-0.00271296	-0.00427015	0.000948521	0.00662161	-0.00207806	0.00511013	0.00459677	0.0048604	0.00447824	0.00392806	0.00452839	0.00438206	0.00436598	0.00474448	0.00440137	0.00396782	0.00399676	0.00393104	0.00401699	0.0046897	0.0042417	0.00433364	0.00413292	0.00418956	0.738265	0.984728	0.515065	0.872277	0.614356	0.273323	0.913623	0.967701	0.684202	0.348461	0.905878	0.535823	0.49944	0.362539	0.823054	0.126523	0.615099	0.222567
cg21397890	15	96047005	1237	0.00280927	0.000394828	-0.00101434	0.00322849	0.00045237	-0.00129112	0.000749498	-0.00258924	-0.00189467	-0.00319038	-0.00340286	0.000248012	0.00146618	0.000134229	-0.00146696	-0.00485439	0.00273107	-0.00285634	0.00484204	0.00499976	0.0047885	0.00427542	0.00466275	0.00463937	0.00462256	0.00489925	0.00487228	0.00431322	0.00418033	0.0042373	0.00416314	0.00461152	0.00442925	0.00439777	0.00430782	0.00444836	0.561791	0.937057	0.832241	0.450172	0.922712	0.780785	0.871196	0.597154	0.697374	0.459498	0.415635	0.953326	0.724703	0.976779	0.740495	0.269667	0.526094	0.520801
cg26752601	15	96287992	1236	-0.00195019	0.00163104	0.00834453	0.00198211	0.000557638	-0.00107374	0.00113025	-0.00226388	-0.00338685	-0.000481085	0.0015272	-0.00225186	-0.000510146	-0.00683921	-0.00578069	0.00483015	-0.00389081	0.00365586	0.00382951	0.00411201	0.00407495	0.00333952	0.00380667	0.00404428	0.00371715	0.00394809	0.00389087	0.00340588	0.00355743	0.00358781	0.00361454	0.00386196	0.0038771	0.0036198	0.00349144	0.00376524	0.610575	0.691623	0.0405831	0.552826	0.883535	0.790628	0.761079	0.566367	0.384048	0.887672	0.667705	0.530239	0.887761	0.0765747	0.135966	0.182082	0.265113	0.331574
cg03850508	15	96472718	1237	0.00704128	0.00371877	0.000709349	-0.00142303	0.00281316	0.00582834	-0.00397761	-0.0037249	-0.00605016	-0.00159911	-0.00262573	-0.00624868	-0.00422465	-0.000637181	-0.00298845	-0.00507109	-0.000330724	-0.00405625	0.00450855	0.00471596	0.0046477	0.00378328	0.0044409	0.00469394	0.00445504	0.00466907	0.00432569	0.00406067	0.00384663	0.00417472	0.00440713	0.00434254	0.00423398	0.00436117	0.00421505	0.00438374	0.118344	0.430375	0.878695	0.706815	0.526428	0.214357	0.371946	0.424997	0.161915	0.693725	0.494857	0.134448	0.337763	0.883345	0.480297	0.244918	0.93746	0.354813
cg12441680	15	96570264	1237	-0.00862754	0.00457651	0.000858478	0.00642438	-0.000727971	-0.00438933	0.000326358	-0.00144774	-0.0003471	-0.00509746	-0.00712411	0.000121471	0.00587841	0.0014656	0.00286247	-0.00795509	-0.00133416	0.0100222	0.00632933	0.00685677	0.00643521	0.00551511	0.00614604	0.00600466	0.00557704	0.00629413	0.00583831	0.00538398	0.00572718	0.0057352	0.00582502	0.00623137	0.00619735	0.00607886	0.00583665	0.00576562	0.172849	0.504489	0.893874	0.244072	0.905715	0.464788	0.953336	0.818081	0.952592	0.34375	0.213531	0.983102	0.312895	0.814056	0.644163	0.190654	0.819193	0.0821629
cg15541539	15	96586380	1237	-0.00623809	0.00148693	-0.00853713	0.00133729	-0.00169098	-0.00217365	0.00801718	-0.00419206	0.00967629	-0.0011023	-0.00237732	0.00202511	0.003323	-0.00107483	0.00435698	-0.00107839	0.00220206	0.000198742	0.00386162	0.00430844	0.00412996	0.00326706	0.00404609	0.00385074	0.00344267	0.00373285	0.003579	0.00330246	0.0034077	0.00355842	0.00354482	0.00359145	0.00362493	0.00376384	0.00353045	0.00359089	0.106222	0.730004	0.0387229	0.6823	0.676	0.572431	0.0198714	0.26143	0.00685862	0.738546	0.485407	0.569287	0.348541	0.76473	0.229383	0.774485	0.532804	0.955863
cg25535482	15	96594795	1237	-0.00123448	0.000109817	-0.00320855	-0.000348761	-0.00352359	0.000247038	0.000334989	-0.00371127	0.00366888	-0.00390765	-0.00082953	0.00120839	0.00377054	-0.0033309	-0.00144187	-0.000995038	0.0045049	0.00572249	0.00388663	0.0041545	0.00414674	0.00335368	0.00388438	0.00428377	0.00336083	0.00381175	0.00366022	0.00328106	0.00344371	0.00369362	0.00371624	0.00381034	0.00360441	0.00353326	0.00343327	0.00395294	0.750771	0.978912	0.439077	0.917175	0.364344	0.954013	0.920603	0.330236	0.316167	0.233665	0.809646	0.74355	0.310291	0.382024	0.689134	0.778235	0.189476	0.147714
cg18921776	15	96647029	1237	0.011204	-0.0102319	-0.00566016	0.00622447	0.0082664	-0.00477701	0.00342141	0.0107036	-7.25582e-06	-0.0127252	-0.00412355	-0.00068744	0.00282127	0.00931397	-0.00435158	-0.00803671	-0.00603909	0.0121505	0.00629888	0.00589356	0.00613929	0.00498865	0.00626508	0.00583855	0.00561582	0.00574553	0.00547118	0.00478044	0.00571951	0.00558075	0.00549181	0.00577201	0.00610019	0.00579408	0.00556935	0.00564278	0.075283	0.0825436	0.356551	0.212131	0.187022	0.413252	0.542362	0.0624712	0.998942	0.00776933	0.470933	0.901964	0.607446	0.106605	0.475629	0.165425	0.278213	0.031297
cg10912830	15	96695158	1237	0.00412365	0.00123263	0.00356101	0.00433209	0.00295849	-0.00254883	0.00197105	-0.00398119	-0.00483777	-0.00528737	-0.00317498	0.000172504	-0.00171298	0.000239738	-0.00227709	-0.00477917	2.89778e-05	-0.00290588	0.00450879	0.00471066	0.00470277	0.00394527	0.00451816	0.00456085	0.00430751	0.00454466	0.00447035	0.00410574	0.0038944	0.00419406	0.0041023	0.00454651	0.00423454	0.00435765	0.00407314	0.00430719	0.360412	0.793577	0.448921	0.272185	0.512596	0.576264	0.647251	0.381022	0.279168	0.197816	0.414919	0.967192	0.676264	0.957947	0.590755	0.272759	0.994324	0.499892
cg27219840	15	96702449	1237	0.0107497	-0.00431573	-0.00760935	-0.00301479	0.00391538	0.000868434	-0.00662977	0.00520819	0.00190635	5.14367e-05	-0.000869817	-0.00226928	-0.00584381	0.00478596	0.0030751	-0.000875657	-0.00269396	-0.00160387	0.00556525	0.0057958	0.00589201	0.00476173	0.00570847	0.00533892	0.00528619	0.00568075	0.00530557	0.0048828	0.00491052	0.00499008	0.00533833	0.00511643	0.00507079	0.00518837	0.00512036	0.00491811	0.0534115	0.456495	0.196541	0.52665	0.492783	0.870786	0.209781	0.35924	0.719362	0.991595	0.859403	0.649283	0.273653	0.349577	0.544226	0.865975	0.5988	0.744337
cg06805984	15	96743780	1237	0.00250484	0.00233217	0.000977529	0.00280395	0.00514629	-0.00034986	0.00213335	-0.00576969	-0.000986835	-0.00390785	-0.00038727	-0.00412889	-0.00116331	-0.00334797	-0.00669355	-0.00399226	-0.00276258	-0.0010647	0.00511033	0.00530529	0.00499613	0.00448176	0.00516307	0.00479803	0.00479723	0.0049679	0.00500952	0.00462689	0.00445221	0.00455001	0.00428148	0.00481656	0.00483415	0.00489801	0.00463169	0.00460249	0.624026	0.660232	0.844879	0.531555	0.318885	0.941872	0.656533	0.245482	0.843834	0.398337	0.930684	0.364171	0.785848	0.486995	0.166163	0.415027	0.550874	0.817058
cg13140986	15	96767396	1237	-0.00020499	-0.000876642	0.000598363	0.00250319	-0.0045874	-0.00195307	0.00303289	-0.00286141	-0.00163871	-0.0063341	-0.000576211	0.00109249	-0.00171789	0.00448363	-0.00159622	-0.0019195	0.00525239	0.00772952	0.00450544	0.00476267	0.00459962	0.00380634	0.00433854	0.00444385	0.00406429	0.00455833	0.00449218	0.00382774	0.00368868	0.00389269	0.00399698	0.00428547	0.00379593	0.00386999	0.00412015	0.00408325	0.96371	0.853962	0.896495	0.51077	0.290347	0.6603	0.455529	0.530179	0.715267	0.0979675	0.875867	0.778978	0.667343	0.295451	0.674115	0.619896	0.202378	0.0583602
cg15637573	15	96777675	1237	0.00640102	0.0100932	0.0125679	0.00515274	-0.000261958	-0.00652728	0.00748214	-0.0121379	-0.00579913	-0.00801346	-0.00839861	0.00293569	-0.0117852	0.00546889	-0.00836989	-0.0103969	-0.000613764	-0.00434384	0.00798786	0.00867096	0.00824046	0.00706254	0.00816067	0.00839071	0.00758623	0.00825793	0.00790374	0.00693726	0.0072008	0.00770236	0.00734222	0.00826931	0.00794933	0.00742049	0.00773581	0.00775089	0.422933	0.244414	0.127221	0.465642	0.974392	0.436618	0.323997	0.141603	0.46312	0.248036	0.243475	0.703098	0.108466	0.508389	0.292385	0.161182	0.936762	0.575186
cg22506456	15	96814016	1237	0.00156887	0.00111748	0.00170707	0.00277923	0.0014868	-0.000833883	0.002686	-0.00423039	-0.00388839	-0.00479813	-0.00225342	-0.00161967	-0.00176457	0.000761067	-0.00272586	-0.00439329	-0.000352581	-0.00205166	0.00390098	0.00403406	0.00408055	0.00334258	0.00382647	0.003937	0.00385776	0.00397401	0.00386782	0.00346224	0.0032922	0.00359653	0.00354526	0.00378444	0.00358988	0.00377689	0.00355164	0.00370401	0.687557	0.781772	0.675697	0.405712	0.697605	0.832258	0.486265	0.287096	0.314743	0.165794	0.493676	0.652463	0.618677	0.840617	0.447663	0.244748	0.920922	0.579646
cg20463995	15	96817359	1237	-0.00651096	-0.00673513	-0.00745244	0.000185248	-0.0012353	-0.000114334	0.00608073	0.00194039	0.00699941	-0.00533061	-0.00413235	0.00295082	0.000689128	-0.00125157	-0.000193776	0.000823764	-0.00123442	0.00201891	0.00384871	0.00412998	0.00387596	0.00311716	0.00377448	0.00414151	0.00323329	0.0036228	0.00350655	0.00320183	0.00358248	0.00367816	0.00347695	0.00353528	0.00340676	0.00352058	0.0035314	0.00362499	0.0906989	0.102934	0.0545135	0.952611	0.743459	0.977976	0.0600174	0.592231	0.0459232	0.0959401	0.24871	0.422405	0.84289	0.723323	0.954641	0.814996	0.726673	0.577566
cg18551922	15	96820237	1237	0.00611372	0.00474357	0.00772726	0.00586961	-0.00280811	0.00405646	-0.00348982	-0.00416107	-0.00614753	-0.00420634	0.00432497	-0.00246124	-0.00574576	0.00719635	-0.017415	-0.00432222	-0.000674437	-0.00639915	0.00595865	0.0059711	0.00563869	0.0050806	0.00598665	0.00585039	0.00529032	0.00576632	0.00564207	0.00549695	0.00507506	0.00513436	0.00589189	0.00547959	0.00544971	0.00523513	0.00525712	0.00592269	0.30488	0.426951	0.170562	0.247968	0.639025	0.48808	0.509471	0.47053	0.275895	0.444145	0.394102	0.631677	0.329462	0.189082	0.00139546	0.409021	0.897919	0.279944
cg03793678	15	96862225	1237	0.00970235	0.00589332	0.00034145	0.000769493	-0.00827094	-0.00470147	-0.00663829	-0.00954336	0.00173277	-0.00149161	0.00821861	0.00172292	-0.00889525	0.0012584	-0.00260583	-0.00832303	0.0109087	0.000993992	0.00690986	0.00714784	0.00633116	0.00554494	0.00652041	0.00616553	0.00597118	0.00657782	0.006068	0.00578868	0.00560107	0.00564394	0.00643483	0.00681203	0.00639265	0.00637216	0.00635519	0.00625184	0.160279	0.409661	0.95699	0.889629	0.20463	0.445737	0.266258	0.146825	0.775216	0.796656	0.142287	0.760161	0.166861	0.853439	0.683546	0.1915	0.0860714	0.873675
cg04650789	15	96864196	1237	0.00103312	-0.000158966	-0.00208967	0.00303884	-0.000211984	-0.0033349	0.000191028	-0.00606065	-0.00665128	-0.00785386	0.00129178	0.00141903	0.00188364	0.00614953	-0.00181922	-0.00691244	-0.00336033	0.000378196	0.00481153	0.00552064	0.00533782	0.00410228	0.00486508	0.00501015	0.00464726	0.00494989	0.00487245	0.00421985	0.00453559	0.00464762	0.0047817	0.00478095	0.00474919	0.00467699	0.00455322	0.0047072	0.829987	0.977028	0.69544	0.458834	0.965245	0.505649	0.967212	0.220801	0.172229	0.0627202	0.775791	0.760119	0.693635	0.198353	0.701676	0.139416	0.460508	0.935963
cg03630413	15	96866537	1237	0.0046225	0.00415749	-0.00237463	0.00251956	0.00376718	0.00581355	-0.00147575	-0.00319753	5.12007e-05	-0.00445239	-0.000645008	-0.0038837	0.00148778	0.000136151	-0.000421621	-0.00179606	0.000365284	-0.00420921	0.00468041	0.00482588	0.00480527	0.00396767	0.00440039	0.00438532	0.00431986	0.00462416	0.00469679	0.00396217	0.00393396	0.00404961	0.00422791	0.00429797	0.00405146	0.00423439	0.00394452	0.00426637	0.323336	0.388963	0.621185	0.525414	0.391942	0.184944	0.732637	0.489263	0.991302	0.261129	0.869764	0.337543	0.724917	0.974729	0.917117	0.671449	0.926217	0.323838
cg09969043	15	96868971	1237	0.00481564	-0.00155119	-0.00531624	-0.000283192	0.00413298	0.00448448	0.00204585	-0.00263824	0.000421153	-0.00227442	-0.00323552	-0.00481958	-0.00396981	0.00247082	-0.0018286	-0.0056205	5.78209e-05	-0.00454506	0.00595791	0.00629085	0.0061966	0.00506459	0.00609744	0.00575437	0.00587441	0.00621405	0.00622071	0.00530104	0.00537853	0.00538618	0.0054928	0.00604335	0.00572961	0.00557774	0.00537519	0.00581283	0.418932	0.805234	0.390932	0.955409	0.497885	0.435793	0.727641	0.671157	0.946023	0.667886	0.547465	0.370891	0.469845	0.682651	0.749614	0.313614	0.991417	0.434273
cg04308089	15	96869027	1237	-0.00138238	-0.00105878	0.00416256	-0.00430986	-0.00129532	-0.00271709	-0.00174687	-0.000678294	-0.00255187	0.00748024	0.0037722	0.00261432	-0.000900199	0.000103636	0.0039575	0.00441474	-0.000379131	0.000163666	0.00423645	0.00449014	0.00431611	0.00366227	0.00418564	0.0041631	0.00386944	0.00417164	0.00411644	0.00363138	0.00377528	0.00398991	0.00397215	0.00411778	0.00389815	0.00387055	0.00396254	0.00405489	0.744193	0.813586	0.334833	0.239264	0.756966	0.513975	0.651663	0.870836	0.535309	0.0394091	0.317705	0.512317	0.820713	0.979921	0.309999	0.254037	0.923776	0.967804
cg26593946	15	96869043	1237	0.00607984	-0.00118849	-0.00457716	-0.00135506	0.00369778	0.00558768	-0.00137338	-0.000206364	0.00076887	-0.00200654	-0.00274408	-0.00725116	-0.000802322	0.00671411	-0.00113275	-0.00526303	-0.000900059	-0.00654387	0.00629956	0.00656684	0.00638858	0.00558611	0.00635056	0.00606074	0.00621565	0.00648148	0.00644752	0.00577477	0.00554403	0.00555617	0.00571991	0.00632241	0.00593874	0.00615554	0.00589405	0.0060558	0.334484	0.856381	0.473707	0.808333	0.560381	0.356556	0.825128	0.9746	0.905077	0.728241	0.620627	0.191871	0.888448	0.288256	0.84873	0.392547	0.87863	0.279877
cg05108467	15	96869132	1237	0.00415974	0.00085014	-0.000850103	0.00144978	0.0012467	0.00141859	-0.000500838	-0.00307002	-0.00303667	-0.00242335	-0.00287663	-0.00369974	-0.000607897	0.00248425	-0.00157205	-0.00381716	0.000426271	-0.00378441	0.00485216	0.00507348	0.00485406	0.00425616	0.00472838	0.00457797	0.00471691	0.00493466	0.00483804	0.00439564	0.00417166	0.00429366	0.0044128	0.00473186	0.004583	0.00466324	0.00435069	0.00462952	0.391281	0.866925	0.860976	0.733381	0.79204	0.756658	0.91544	0.533854	0.530224	0.581422	0.490468	0.388867	0.890432	0.59958	0.731586	0.413036	0.92195	0.41367
cg00436496	15	96885119	1236	-0.00158902	0.000581312	0.00446735	-0.000539746	-0.000196508	-0.00201589	-0.000817533	0.00289037	-0.00314017	0.00331821	0.00158735	0.00147494	0.000295437	-0.00268792	-0.000339572	0.00374333	-0.0016118	0.00261971	0.00410633	0.00426005	0.0042473	0.00347886	0.00421106	0.00427207	0.00396311	0.00400305	0.00406327	0.00367901	0.00357021	0.00371728	0.00360429	0.00406039	0.00389809	0.00385094	0.00379537	0.00378334	0.698781	0.89146	0.292887	0.876703	0.96278	0.637015	0.836568	0.470269	0.439631	0.367094	0.656602	0.691531	0.934672	0.507981	0.930582	0.331022	0.671075	0.488664
cg20037575	15	96886839	1237	-0.00672596	-0.000958022	-0.000740574	-0.00201936	-0.00204145	-0.00220615	0.000877333	0.00142001	0.00193623	0.00135479	0.00249111	0.00138597	0.00167062	-0.00277194	0.00164965	0.00484327	1.84742e-05	0.00642455	0.00402783	0.00427592	0.00401876	0.00353045	0.00384272	0.00372457	0.00378102	0.00401201	0.00404258	0.00353776	0.00340712	0.00347832	0.00354504	0.00383507	0.00366725	0.00394569	0.00364701	0.00366776	0.0949447	0.822718	0.853794	0.567333	0.595245	0.553635	0.81651	0.723384	0.631967	0.701756	0.464688	0.690291	0.637459	0.46981	0.652832	0.219641	0.995958	0.0798375
cg00033666	15	96887043	1237	0.0087698	0.00194067	-0.00418218	-0.00181555	0.00259787	0.000444739	-0.00301728	-0.00361643	0.000716878	-0.00288923	-0.00185237	-0.0028914	-0.0020381	0.00208509	0.00234629	-0.000936002	-0.0023845	-0.00327969	0.00488221	0.00485971	0.00485375	0.00420904	0.00465593	0.00466373	0.00468474	0.00481454	0.00492972	0.00413675	0.00420016	0.00418923	0.00418403	0.00462576	0.00433681	0.00446663	0.00418462	0.00453802	0.0724503	0.689644	0.388886	0.666216	0.576865	0.924028	0.519532	0.452564	0.88438	0.484908	0.659195	0.490069	0.626177	0.652165	0.588497	0.834016	0.568795	0.469855
cg02326806	15	96887461	1237	0.00684957	0.00162214	-0.00313764	-0.00165167	0.00559234	0.00198942	-0.000454647	-0.0010892	-0.000479912	-0.00466962	-0.00229572	-0.00137575	-0.000144805	0.000567602	-0.00306277	-0.00336237	-0.00296346	-0.00256305	0.00438151	0.00472066	0.00461896	0.00395505	0.00435872	0.00425088	0.00395847	0.00446146	0.00408381	0.00401747	0.00387756	0.00381887	0.00403955	0.00446501	0.00428958	0.00413306	0.00401666	0.00425701	0.117985	0.731127	0.496951	0.676232	0.199484	0.639784	0.908561	0.807126	0.906451	0.245101	0.553815	0.71866	0.971405	0.898844	0.475226	0.415914	0.460641	0.547122
cg10186131	15	96887560	1236	0.00191095	0.00605444	-0.00089205	0.00257478	-0.000848838	0.00203017	0.00126194	-0.00112837	-0.00218438	-0.00455513	-0.000959826	-0.00170261	0.0028779	0.000271084	-0.00164414	-0.00214248	0.0021536	-0.004237	0.00438634	0.00440308	0.00424375	0.00386655	0.00418152	0.00441311	0.00397029	0.00429788	0.00397873	0.00402857	0.00355649	0.00395881	0.00391745	0.0041561	0.00402156	0.00427345	0.00394766	0.00413748	0.663084	0.169117	0.833509	0.505467	0.839137	0.645494	0.750601	0.792905	0.582995	0.258178	0.787252	0.667136	0.462561	0.947994	0.682663	0.616127	0.585384	0.305811
cg07379949	15	96889861	1237	0.0052756	0.00718522	0.0047391	-0.00168055	-0.000973673	-0.00358866	-0.00585248	-0.000911141	0.000668416	0.00319232	0.00155483	0.0057342	-0.00185732	-0.00198466	-0.0028349	0.00248479	-0.000779307	-0.000501736	0.0043643	0.0043521	0.00431775	0.00376663	0.00392638	0.00401232	0.0041115	0.00395114	0.00397741	0.00372833	0.00322326	0.00396198	0.00393823	0.00374479	0.00387009	0.00394047	0.00370585	0.00392711	0.226737	0.0987433	0.272385	0.655477	0.804148	0.371102	0.154608	0.817624	0.866541	0.39187	0.629537	0.147811	0.637203	0.596126	0.463854	0.528313	0.83344	0.898337
cg15281710	15	96890452	1237	0.00654224	0.00334878	-0.0138106	-0.00284821	-0.00305677	0.00374846	0.00153865	-3.73939e-05	0.0104337	-0.00113121	0.000859337	-0.0106443	0.00142466	0.00463121	0.0100658	0.00566843	-0.00145217	-0.00195858	0.00491259	0.0053771	0.00496584	0.0042378	0.00454565	0.00474247	0.00420311	0.00510853	0.00441562	0.00452403	0.00422206	0.00447938	0.0048786	0.0050287	0.00509298	0.00484558	0.00447964	0.00467314	0.182949	0.533425	0.00541725	0.501522	0.501291	0.429292	0.714311	0.99416	0.0181328	0.802554	0.838717	0.0174883	0.770269	0.357074	0.0481089	0.242076	0.745809	0.675132
cg20933946	15	96892116	1237	0.00524272	-0.00829443	-0.00513333	0.00749892	0.00837505	-0.000421855	-0.00309417	-0.00225332	-0.00354964	-0.00927941	-0.00170098	0.000809104	-0.00912203	0.00565419	0.00670828	-0.00441767	-0.0082441	0.00938014	0.00964868	0.00989048	0.0100341	0.00756169	0.00955917	0.00887849	0.00906197	0.00888702	0.0092355	0.00827631	0.00918305	0.00910018	0.00949787	0.0083375	0.00862359	0.00807136	0.00778724	0.00894772	0.586881	0.401679	0.608939	0.321345	0.380961	0.962103	0.732768	0.799842	0.700721	0.262202	0.853048	0.929153	0.336839	0.497668	0.436629	0.584154	0.289751	0.294488
cg23136933	15	96896415	1237	0.0083646	0.000932545	-0.00583035	-0.00161335	0.00350774	0.00517388	-0.00658806	0.000611192	-0.00192399	-0.00512575	-0.00435294	-0.004192	-0.00101134	0.00369125	0.00312618	-0.00439487	0.000332575	-0.00379969	0.00566161	0.00579812	0.00573479	0.00481545	0.0057755	0.00549412	0.00544171	0.00555534	0.00556637	0.00482586	0.00496486	0.00515266	0.005228	0.00545615	0.00514749	0.00531421	0.00522586	0.0053287	0.139562	0.872223	0.309314	0.737597	0.54362	0.34634	0.226026	0.912394	0.72961	0.288171	0.380623	0.415897	0.846609	0.498704	0.543637	0.408235	0.949257	0.475808
cg01223086	15	96896680	1237	-0.00518983	0.00160288	-0.00639572	-0.00361297	-0.00524071	0.00207728	0.00473225	-0.00902463	0.00184203	-0.00163014	-0.00110342	0.00417138	-0.000417454	0.00184883	0.00278141	-0.000474657	0.00412157	-0.000740562	0.00417027	0.00445961	0.00439932	0.00376288	0.00423289	0.00445719	0.00363334	0.00423117	0.00413317	0.00363833	0.00387217	0.00376022	0.00394045	0.00401419	0.00407878	0.00359241	0.00388076	0.00393226	0.213322	0.719279	0.146003	0.336975	0.215683	0.641178	0.192763	0.0329334	0.655835	0.654121	0.775672	0.267282	0.915629	0.645104	0.495288	0.894883	0.288212	0.850618
cg12379383	15	96896940	1237	0.00530693	0.00430146	-0.00250724	0.0012789	0.00219256	0.00410604	-0.00381078	-0.00334147	-0.00138309	-0.00357055	-0.00250513	-0.00334534	-0.000912073	0.00069786	0.00116238	-0.00382201	0.000917494	-0.00680957	0.00467247	0.00485893	0.00486098	0.00408585	0.0045621	0.00452189	0.00445403	0.00479128	0.00471503	0.00420279	0.00409123	0.00419109	0.00426381	0.00453087	0.00438617	0.00457421	0.00425414	0.00451404	0.256045	0.376012	0.606002	0.754275	0.630799	0.363858	0.39223	0.485549	0.769265	0.395565	0.540329	0.424753	0.830617	0.877591	0.791003	0.403405	0.829244	0.131419
cg18512515	15	96897414	1235	0.00779729	0.00234142	-0.000189293	0.00411243	0.00449217	0.00227006	-0.00310448	-0.00336344	-0.00258504	-0.00439419	-0.0026172	-0.00340607	-0.00135573	0.000977718	-0.000451899	-0.00420187	0.000210901	-0.00342801	0.00596441	0.00608617	0.00588735	0.00517603	0.00593894	0.00569105	0.00578322	0.00596992	0.0060594	0.00554247	0.00509043	0.00526293	0.00543252	0.00574749	0.0055635	0.00552054	0.00540525	0.00564362	0.19111	0.700451	0.97435	0.426897	0.449414	0.689979	0.591401	0.573164	0.669658	0.427882	0.607153	0.517515	0.802928	0.864922	0.935262	0.446577	0.968876	0.543577
cg21293562	15	96901651	1237	0.00424731	0.00215741	-0.00564067	-0.00173536	0.00035915	0.00227586	-0.0015237	-0.00250747	0.00126519	-0.00268957	-0.00286203	-0.00158212	-0.00218161	0.000848364	0.000378482	-0.00105055	0.000185102	-0.00467287	0.00511318	0.00524998	0.00511049	0.00447352	0.00511109	0.00489281	0.0048463	0.00524117	0.00508127	0.00460006	0.00440389	0.00455089	0.00462295	0.00498954	0.00494192	0.0049953	0.0047965	0.00485661	0.406166	0.681119	0.269705	0.698076	0.94398	0.641829	0.753214	0.632353	0.803367	0.558762	0.515765	0.728103	0.636991	0.864988	0.938953	0.833428	0.969216	0.335966
cg00221709	15	96905554	1237	0.00511085	-0.00392174	-0.00380972	0.00157647	0.00160351	0.00861353	-0.00222601	0.000474614	0.000120154	-0.00505647	-0.00121279	-0.00724741	-0.00545058	0.00666071	-0.00356709	-1.85916e-05	-0.000364934	-0.00549931	0.00475464	0.0047265	0.00465008	0.00382294	0.00448877	0.00434939	0.00443847	0.00458176	0.00453399	0.00387491	0.00402646	0.00405998	0.00438433	0.00439038	0.00410451	0.00431241	0.0039502	0.00433081	0.282412	0.406689	0.412627	0.680068	0.720922	0.0476589	0.616001	0.917497	0.978858	0.191918	0.763257	0.0742477	0.213796	0.129238	0.384811	0.99656	0.926393	0.204153
cg26150514	15	96907209	1236	0.00133619	-0.00170435	-0.00700731	-2.7887e-05	-0.00214961	0.00209899	0.00140956	-0.000582623	0.00147178	-0.00310107	-0.000215452	-0.00040786	0.0025829	0.00208428	-0.0010591	-0.00359327	0.00190903	-0.00206883	0.00395678	0.00423283	0.00420988	0.00336417	0.00398855	0.00396358	0.00393541	0.00404124	0.00411643	0.00343657	0.00351831	0.00353137	0.00362787	0.00395795	0.00376936	0.00370522	0.00358116	0.00379238	0.735592	0.687205	0.0960141	0.993386	0.589925	0.59641	0.720214	0.885367	0.72069	0.366859	0.95117	0.908052	0.47649	0.598467	0.778728	0.332153	0.59398	0.585395
cg06034527	15	96912955	1237	0.00872735	-0.00462412	-0.0108327	-0.00107943	-0.000441935	0.00549829	-0.00844311	0.000458038	0.0113096	-0.00137617	0.00127715	-0.00560301	-0.0147818	0.00626898	0.00319395	0.00341322	-0.00150207	-0.00459529	0.00558989	0.00595007	0.00579275	0.00461656	0.00562956	0.0058285	0.00518663	0.00580508	0.00526548	0.00472749	0.00484879	0.00552101	0.00524441	0.00546057	0.00609215	0.00525109	0.00534973	0.00553978	0.118459	0.437068	0.0614769	0.815127	0.937428	0.345504	0.103554	0.93711	0.0317234	0.770975	0.792246	0.310176	0.00482373	0.25095	0.600088	0.515692	0.778883	0.406816
cg06986667	15	97037828	1237	0.00341299	0.00629039	-0.000838199	0.00241476	0.0027191	0.0037875	-0.00604268	-0.00650985	-0.00243677	-0.000156549	-0.0015375	-0.00419956	-0.00192973	0.00227597	-0.00291735	-0.00520297	-0.00453207	-0.00604813	0.00458934	0.00465293	0.00484759	0.0040088	0.00453344	0.00447437	0.00428177	0.00454956	0.0044129	0.00391438	0.00386417	0.00413392	0.00409038	0.0043011	0.00455671	0.00439448	0.00405447	0.00423306	0.457071	0.176401	0.862722	0.546932	0.548648	0.39728	0.158168	0.152466	0.580817	0.968098	0.690714	0.309687	0.637088	0.596695	0.522022	0.236421	0.263654	0.153066
cg06244730	15	97431287	1237	0.00391707	0.00418757	-0.00209535	0.00279856	0.00096088	0.00205188	-0.00167112	-0.00443129	-0.00202944	-0.00282529	-0.0014533	-0.000928535	-0.00102699	0.00291119	0.00041738	-0.00537576	-0.000235726	-0.00646511	0.00487764	0.00501461	0.0049318	0.00424252	0.0047504	0.00476718	0.00472359	0.00491342	0.0048122	0.00427529	0.00414739	0.00435416	0.00440175	0.00466619	0.00456498	0.00467412	0.00441516	0.00463372	0.421937	0.403677	0.670934	0.509482	0.839703	0.666891	0.723502	0.367123	0.673223	0.508715	0.726029	0.83113	0.815518	0.5327	0.92715	0.250099	0.957421	0.162947
cg12826529	15	97788721	1237	0.00457804	0.00441248	0.000328085	-0.000167453	0.00325213	0.000775063	-0.000908041	-0.00380852	-0.00355749	-0.00168355	-0.00339365	-0.000966714	-0.00187222	-0.000490341	-0.000665059	-0.00315528	-0.000668532	-0.00428841	0.00407382	0.00428899	0.00408945	0.00362321	0.00400733	0.00398071	0.00392511	0.0042329	0.00399009	0.00375355	0.00351692	0.00367992	0.00375147	0.00397306	0.00387287	0.0039657	0.0037428	0.00400572	0.261111	0.303577	0.936057	0.963138	0.417052	0.845624	0.817049	0.368256	0.372618	0.653775	0.334569	0.792782	0.617735	0.901777	0.863656	0.42624	0.858237	0.284362
cg11409471	15	97953947	1237	0.0041043	0.00427952	-0.00484021	4.68506e-05	-0.00256084	-0.00206923	0.00209869	-0.00105432	0.000911963	-0.00443941	-0.00020158	-0.000603197	-0.00210418	0.00228779	-0.000807047	-0.000899478	0.00162939	-0.00438334	0.00510816	0.00524179	0.00518148	0.00443627	0.0050376	0.00499308	0.00469915	0.00511784	0.00490704	0.00450598	0.00438336	0.00460397	0.00462916	0.00499568	0.00492115	0.00489468	0.00470822	0.00490436	0.421698	0.414258	0.350234	0.991574	0.611211	0.678566	0.655156	0.836785	0.852564	0.324512	0.96332	0.895762	0.649433	0.646986	0.869735	0.854197	0.729288	0.371448
cg02258957	15	97954290	1237	0.00013003	0.00110303	-0.00472097	0.00383423	-0.000791815	0.0015232	7.91074e-06	-0.00617722	-0.000210999	-0.00926498	-0.00245539	-0.00119206	0.00335971	0.000339689	-0.00122735	-0.00629716	0.00563531	-0.00332177	0.00610272	0.0063028	0.00630814	0.00513141	0.00617122	0.00582238	0.00587765	0.00600856	0.00597557	0.00542413	0.00531262	0.00530055	0.00543303	0.00589063	0.0056108	0.00586733	0.00560092	0.00570433	0.983001	0.861074	0.454223	0.454938	0.897906	0.793621	0.998926	0.303917	0.971832	0.0876172	0.643951	0.822063	0.536322	0.954015	0.826846	0.283155	0.314348	0.560349
cg08766289	15	97972124	1235	-0.00401632	-0.000917745	-0.00136023	-0.00445836	-0.00265478	-0.00348738	0.0024344	0.000784674	0.00122296	0.0046707	0.00153682	0.000817986	-0.000414542	-0.00303345	0.00202177	0.00877611	0.000805356	0.00746175	0.00408648	0.00427994	0.00404078	0.00352665	0.00430384	0.003862	0.00393551	0.00422321	0.00416555	0.00368141	0.00362644	0.00357389	0.003675	0.0040444	0.00392932	0.0039332	0.00379092	0.00393018	0.32569	0.830212	0.736399	0.206161	0.537341	0.366527	0.536198	0.852601	0.769072	0.204539	0.671725	0.818964	0.910189	0.453233	0.606878	0.0256619	0.831761	0.0576198
cg07316031	15	98045503	1237	0.000559684	0.00292648	-0.00651207	0.00179643	-0.00211149	0.00465423	0.00106595	-0.00556217	0.00211317	-0.00538859	-0.00160832	-0.00328266	0.000823084	0.00387608	-0.00060797	-0.0072375	0.00504564	-0.00742366	0.00635231	0.00669929	0.00662773	0.00559568	0.00639033	0.00627316	0.0062471	0.00641349	0.0064304	0.00567352	0.00549283	0.00588002	0.00587092	0.00641626	0.00616789	0.0061522	0.00587173	0.00610493	0.929791	0.662232	0.325829	0.748181	0.741083	0.458131	0.864514	0.385799	0.742441	0.342225	0.769672	0.576657	0.888504	0.545776	0.92148	0.239432	0.390169	0.223981
cg23435034	15	98065084	1237	-0.00295384	-0.00474937	-0.00573598	0.00228001	-0.00141581	0.00401691	0.00641433	-0.00262775	-0.00204712	-0.00978772	0.00240967	-0.00753143	-0.000475308	-0.00650873	0.00401295	0.00355263	-0.00789715	-0.000806783	0.00606464	0.00638681	0.00626731	0.00504432	0.00572028	0.00621384	0.00569353	0.00594884	0.00562847	0.00506154	0.00525728	0.0055435	0.00575821	0.0058218	0.0054778	0.00506058	0.0050566	0.00583718	0.626216	0.457106	0.360075	0.651273	0.804515	0.517991	0.259911	0.658689	0.716076	0.0531445	0.646701	0.174272	0.934214	0.26357	0.463812	0.482667	0.118347	0.890071
cg10217853	15	98505199	1237	0.000789265	-0.000700366	0.00249129	0.00214881	0.000748095	-0.000150524	0.00216961	0.000426202	-0.00504844	-0.00434178	-0.00479939	-0.00435699	0.00144163	0.00405196	-0.0018924	-0.00545513	0.00205169	-0.00371054	0.00483682	0.00543025	0.00478428	0.00408193	0.00478718	0.00467976	0.00438555	0.00508986	0.00472521	0.00424166	0.00413766	0.0043514	0.00428408	0.00490065	0.00448676	0.00466153	0.00434385	0.00453891	0.870378	0.897378	0.602559	0.598597	0.87582	0.974341	0.6208	0.933267	0.285337	0.306023	0.246078	0.31669	0.736487	0.408338	0.67319	0.241902	0.636698	0.413645
cg18010014	15	98507208	1236	-0.00219039	-0.0039065	0.00672721	0.000407441	0.000541848	-0.00574498	-0.00109447	0.00396971	-0.00225139	0.00289648	0.00185141	0.00398138	0.00114074	-0.00160711	-0.00230077	0.00296198	-0.000851205	0.0067993	0.00425837	0.00467103	0.0044314	0.00372839	0.00436403	0.00431688	0.00438214	0.00434634	0.00423164	0.003918	0.00382687	0.00386186	0.0039369	0.00407175	0.00400676	0.00411144	0.00388496	0.00403436	0.606991	0.402972	0.128995	0.91298	0.901187	0.183249	0.802776	0.361062	0.594701	0.45974	0.628534	0.302565	0.772002	0.693067	0.565818	0.471264	0.82657	0.0919213
cg15349560	15	98520083	1237	0.00115462	0.00144413	0.00341879	0.00400246	0.00184048	-0.0038842	0.0029826	-0.00321414	-0.00508844	-0.00576108	-0.00360104	0.000961481	0.000865728	0.00109343	-0.00243761	-0.00507399	0.00148326	-0.004255	0.00455764	0.00496478	0.00473924	0.00407292	0.00462374	0.00480165	0.00430127	0.00479012	0.00458994	0.00419588	0.00397281	0.00429235	0.00424008	0.00463995	0.00444031	0.00447768	0.0042307	0.00449574	0.800007	0.771147	0.470676	0.325755	0.690593	0.418555	0.488044	0.502225	0.2676	0.169743	0.364712	0.822758	0.838215	0.8137	0.583024	0.257141	0.725893	0.343918
cg11438845	15	98520398	1237	0.0040235	0.00200681	0.00259993	0.00180423	0.00184797	-0.00128825	0.00124178	-0.00352287	-0.00554683	-0.00357371	-0.00367254	-0.000271931	-0.00121598	3.84918e-08	-0.00233646	-0.00297347	0.00142389	-0.00211447	0.00454058	0.00468385	0.00460202	0.00396564	0.00446328	0.00446059	0.00431168	0.00457785	0.00448354	0.00402874	0.0038973	0.00409503	0.00405398	0.00435124	0.00414351	0.00439904	0.00411196	0.00426119	0.375552	0.66832	0.572105	0.649134	0.678845	0.772728	0.773344	0.441568	0.21603	0.375051	0.346024	0.947055	0.764218	0.999993	0.572833	0.499081	0.729131	0.619743
cg11004059	15	98520417	1237	0.0038712	0.0011431	0.000759385	0.00504814	0.00277381	-0.000556997	0.00310929	-0.00283158	-0.00190752	-0.00735137	-0.00686969	-0.00416829	-0.000161629	0.00167809	-0.00295062	-0.00396317	0.000248792	-0.00280983	0.00666588	0.00716426	0.00687451	0.00605095	0.00679582	0.00645657	0.00643342	0.00699613	0.00671438	0.00614385	0.00590685	0.00606613	0.0061986	0.00675167	0.00633057	0.00648394	0.00603157	0.00650538	0.561409	0.873231	0.912042	0.404128	0.683153	0.931253	0.628881	0.685672	0.776338	0.231485	0.244828	0.491994	0.979197	0.803713	0.641151	0.541048	0.967098	0.665796
cg09180671	15	98532354	1237	0.0013452	0.00205117	0.00374181	0.00412205	0.000999469	-0.00194229	0.00410407	-0.00390806	-0.00487757	-0.00662603	-0.00348534	0.000849835	0.000959917	-0.00107583	-0.0026579	-0.00506508	0.00235542	-0.0032034	0.00426861	0.00451784	0.00439655	0.00375871	0.00423683	0.00424209	0.00396523	0.00438211	0.00432334	0.00384616	0.00368999	0.00387429	0.00381404	0.00425631	0.00391976	0.00407018	0.00379437	0.00395263	0.752657	0.649818	0.394725	0.272788	0.81351	0.647051	0.300663	0.372489	0.259238	0.0849308	0.344894	0.826375	0.801288	0.800453	0.497722	0.21334	0.534752	0.417683
cg18799358	15	98535043	1237	0.00277609	-0.00363644	0.00720502	0.00558343	-0.000528805	-0.00145437	-0.00939669	0.00200569	-0.0019553	-0.00153195	-0.00274178	-0.00804055	-0.00600573	-0.00203146	0.0028298	-4.3932e-05	0.00139347	-0.00590702	0.00507247	0.00576555	0.00529011	0.00457613	0.00536578	0.00553295	0.00513131	0.00543991	0.00490644	0.00443401	0.00469537	0.00495459	0.00507434	0.00527542	0.00541278	0.00489068	0.00515556	0.0052404	0.584183	0.528225	0.173205	0.222419	0.921494	0.792662	0.067064	0.712351	0.69025	0.729719	0.559265	0.104622	0.236592	0.700179	0.601113	0.992833	0.786941	0.259655
cg16935031	15	98539090	1237	0.00375036	0.00159355	-0.00112741	0.000239933	0.001311	0.0038513	-0.00188315	-0.00196447	-0.00264902	-0.00424828	-0.00136667	-0.00327606	0.000294999	0.00452436	-0.00122347	-0.00149584	0.000121786	-0.00280271	0.00497372	0.00519462	0.00518473	0.00441969	0.00497273	0.00480563	0.00488751	0.00502426	0.00505724	0.00435816	0.00434076	0.00433269	0.00454895	0.00475455	0.00480972	0.00467241	0.00452305	0.00468945	0.450829	0.75902	0.82786	0.956706	0.792059	0.422892	0.700017	0.6958	0.600412	0.329666	0.752879	0.449573	0.948294	0.341308	0.799206	0.74886	0.978519	0.550065
cg08664930	15	98541704	1237	0.0041913	-5.18092e-05	-0.00437482	0.00393673	0.000156695	-0.00372537	0.00218178	-0.00201908	-9.61788e-05	-0.00726096	-0.00552218	0.00370316	0.000416266	0.00249742	-0.00139054	-0.00492793	0.0030444	0.00235807	0.00544144	0.00581898	0.00580372	0.00488529	0.00547945	0.00565116	0.00565275	0.00542446	0.00551073	0.0045339	0.00511415	0.00514249	0.00550358	0.00561885	0.00561955	0.00524807	0.00523511	0.00571933	0.441149	0.992896	0.450972	0.420339	0.977186	0.509753	0.699521	0.70973	0.986075	0.10927	0.280238	0.471456	0.939709	0.656702	0.804563	0.347731	0.56088	0.680121
cg21079719	15	98568785	1237	0.0030415	0.00303117	0.00478128	0.00288169	0.000149935	-0.00849974	0.00379055	-0.00585265	-0.0025738	-0.00378417	0.0028897	0.00620115	9.77645e-05	6.5295e-05	-0.00235485	-0.00200158	0.00147894	-0.00160401	0.00408817	0.00451434	0.00447318	0.00388992	0.00420304	0.0041893	0.00405438	0.00426256	0.00417103	0.00390101	0.00368614	0.00391692	0.0039124	0.00400944	0.00408918	0.00436529	0.00382412	0.00387684	0.456892	0.501931	0.285125	0.458809	0.971543	0.0424669	0.349825	0.169741	0.537192	0.332022	0.433078	0.113383	0.980064	0.987007	0.564701	0.646577	0.698949	0.679063
cg13889845	15	98578941	1237	0.000251364	-0.00573825	0.00785501	-0.00170225	0.00805365	-0.00386561	0.00136399	-0.0017909	-0.0081995	0.000342841	-0.00292675	-0.00143744	-0.00543673	0.00289091	0.00453809	0.00454862	-0.00242767	0.00308693	0.00484297	0.00513307	0.00494492	0.00434452	0.00468206	0.00490707	0.00440441	0.00485964	0.00433836	0.00428959	0.00427134	0.00440847	0.00488019	0.00457327	0.00469905	0.00420792	0.0042595	0.00453407	0.958606	0.263611	0.112173	0.695194	0.0854125	0.430836	0.7568	0.712482	0.0587582	0.936298	0.493214	0.744377	0.265261	0.527301	0.334171	0.279712	0.568717	0.495979
cg08842154	15	98619528	1237	0.00510073	0.00477192	-0.0022803	0.000755367	-0.00128374	0.00132439	0.000184585	-0.00585587	-0.00228429	-0.00450462	0.00295234	-0.00313505	0.00142221	0.00323986	-0.00175184	-0.0071767	0.00236279	-0.00400665	0.00639462	0.00643586	0.00661006	0.0053953	0.00622783	0.00588368	0.00616385	0.00611469	0.00631306	0.00554117	0.00536778	0.005366	0.0056502	0.00608379	0.00590971	0.00601351	0.00569239	0.00579027	0.425068	0.458416	0.730113	0.888656	0.83669	0.821904	0.97611	0.338228	0.717475	0.416255	0.582312	0.559056	0.801266	0.594353	0.766899	0.232701	0.678085	0.488961
cg07464204	15	98687877	1237	0.00598792	0.00144986	0.00367738	0.00224425	0.00130325	-0.00142386	0.00140932	-0.00344651	-0.00586463	-0.00430212	-0.00229788	0.000427247	-0.000678985	-0.000760985	-0.00485396	-0.00422645	0.000173407	-0.00322911	0.00466989	0.00500127	0.00481285	0.00411025	0.00464798	0.00460835	0.00446994	0.00479621	0.00468103	0.00420726	0.00406257	0.00422176	0.0041565	0.00462979	0.00446333	0.0044947	0.00432613	0.00448674	0.199758	0.771895	0.444822	0.585057	0.779177	0.757341	0.752542	0.472393	0.210261	0.306522	0.571652	0.919391	0.870239	0.869442	0.276807	0.347055	0.968026	0.471708
cg07318247	15	98703755	1237	0.00370536	-0.000158361	-0.00342676	-6.12045e-05	0.00413596	0.0041329	-0.00111873	-0.0022941	-0.00296943	-0.00270671	-0.00374205	-0.00509196	0.000101457	0.0041558	-0.000657214	-0.00358064	-0.00257324	-0.00460941	0.00465853	0.00479534	0.00474033	0.004061	0.00454989	0.00455834	0.00447719	0.00474965	0.00467175	0.0041235	0.00406437	0.00418776	0.00436901	0.00466778	0.00435249	0.00436048	0.00420973	0.00442562	0.426385	0.973655	0.469745	0.987975	0.363337	0.364583	0.802686	0.629093	0.525029	0.511561	0.357209	0.224017	0.981473	0.373296	0.879978	0.411556	0.541028	0.297631
cg13134399	15	98716937	1237	0.0056736	0.00295286	0.00197712	0.00425178	-0.00118868	-0.000195841	0.000252905	-0.00330319	-0.00566848	-0.00930907	-0.00304281	-0.00075882	-0.000349781	-0.000222592	-0.00367334	-0.00585594	0.00390285	-0.00384431	0.00577199	0.00595449	0.00576848	0.00499756	0.00585119	0.00560458	0.00541687	0.00587966	0.00563329	0.00519387	0.0049409	0.00538251	0.00514372	0.00568368	0.00546994	0.00559099	0.00533428	0.0055294	0.32563	0.619962	0.73179	0.394897	0.839016	0.972125	0.962762	0.574253	0.314297	0.0730821	0.538	0.887887	0.945784	0.96876	0.50187	0.29492	0.46438	0.4869
cg26794812	15	99050082	1237	0.00314579	0.00175187	0.00283939	0.00210406	0.00200554	-0.00274717	0.00150779	-0.00383596	-0.00474203	-0.00409342	-0.003223	-0.000263541	0.000903202	0.0015427	-0.00416163	-0.00456445	-0.000623341	-0.0036737	0.00392145	0.00421296	0.00412348	0.0036014	0.0039612	0.00384225	0.00373782	0.00403798	0.003905	0.00358244	0.00344109	0.00350835	0.0035332	0.00400497	0.00383754	0.00379837	0.00372438	0.00380902	0.422438	0.677536	0.491081	0.559063	0.612648	0.474615	0.686663	0.342127	0.224615	0.25319	0.348953	0.940121	0.798234	0.700092	0.278164	0.229485	0.867081	0.334808
cg21074766	15	99069077	1236	0.00175389	0.000540828	-0.0031593	-0.00346369	0.0019936	0.0046585	0.000522717	6.73156e-06	-0.000704854	-0.00126633	-0.000816245	-0.00387499	-0.000352784	0.00194976	0.000223092	-0.000316834	-0.000302492	-0.00486486	0.00358934	0.0039425	0.00390298	0.003408	0.00391072	0.00392932	0.00370909	0.00392347	0.00383535	0.00338295	0.00323021	0.00342124	0.00344154	0.00364209	0.00358996	0.003471	0.00353931	0.00349981	0.625097	0.890889	0.418251	0.309468	0.610208	0.235791	0.887926	0.998631	0.854188	0.70816	0.800507	0.257371	0.918354	0.592414	0.950449	0.92727	0.931891	0.164518
cg04331884	15	99071720	1237	-0.00468214	-0.00143914	0.00165308	0.0012767	-0.00242651	-0.00809293	0.00404355	0.00261994	0.00220474	0.000873235	0.00177253	0.00432266	9.50014e-06	-0.00181336	0.00155391	0.00363584	0.00200424	0.00190279	0.00419267	0.00419392	0.00410717	0.00357044	0.00384509	0.0040092	0.0041044	0.00407799	0.00397058	0.00344595	0.00333015	0.00366278	0.00358199	0.00395485	0.00375428	0.00376095	0.00349726	0.0035641	0.264104	0.731487	0.687326	0.720662	0.527997	0.04353	0.324538	0.520575	0.578712	0.799952	0.594542	0.237938	0.997884	0.646583	0.678945	0.333676	0.566585	0.593427
cg16691186	15	99081177	1237	-0.0157881	-0.00639446	0.00299704	0.00416693	0.00226436	0.000732949	0.0140311	0.00328871	0.00271034	-0.00613046	-0.00448361	-0.00115104	0.00860692	-0.00460202	-0.00852842	-0.00349525	0.00070768	0.00662941	0.00444079	0.0049661	0.00525668	0.00400387	0.00427421	0.00498809	0.00415688	0.00493731	0.00438722	0.00408167	0.0042963	0.00430838	0.00456335	0.00472462	0.00481426	0.00444712	0.00424992	0.00449449	0.000377631	0.197877	0.568583	0.298003	0.596271	0.883179	0.000737127	0.505351	0.53672	0.133111	0.296672	0.789343	0.0592819	0.33003	0.076479	0.431893	0.867751	0.140211
cg05885455	15	99237572	1237	0.00261529	0.0016473	0.00287601	0.00510566	0.000940977	-0.00214418	0.00374098	-0.00166479	-0.00343159	-0.00713845	-0.0026244	-0.000658568	-0.000846967	0.00297608	-0.00185316	-0.00527388	0.000322696	-0.00268618	0.00497686	0.00521396	0.00518387	0.0042523	0.00490072	0.00478179	0.00477166	0.005075	0.00499316	0.00446665	0.00428408	0.00449008	0.00440611	0.00501305	0.00466357	0.00482168	0.00453905	0.00471114	0.599242	0.752047	0.579032	0.229875	0.847736	0.653861	0.433041	0.742884	0.49192	0.110006	0.540146	0.883391	0.847566	0.552735	0.691095	0.274049	0.943323	0.568558
cg06199070	15	99257110	1237	0.000696877	-0.000836736	-0.0075309	-0.000636201	-0.00644064	0.000917607	0.00546692	0.00404171	0.00365007	-0.00464676	-0.00606909	-0.0014731	0.00111641	0.00611985	-0.000723588	0.00114141	0.00633822	-0.00133132	0.00487499	0.00505206	0.00512878	0.00402202	0.00486768	0.00462799	0.00446599	0.00508369	0.00495821	0.00415289	0.00429709	0.00434952	0.00466771	0.00479259	0.00457312	0.00439223	0.00483451	0.00438832	0.88633	0.868454	0.142006	0.874315	0.185788	0.842831	0.220906	0.426593	0.461628	0.263174	0.15784	0.73485	0.810968	0.201623	0.874279	0.794963	0.189846	0.761602
cg06671623	15	99262351	1237	0.00587577	0.00188922	-0.00519508	0.00665739	-0.00108504	0.000770584	0.00505651	-0.00364084	-0.00267343	-0.016452	0.00195496	-0.00556402	-0.00355772	0.00124301	0.00615701	-0.0014858	0.00487598	-0.00135329	0.00760697	0.00803361	0.00760938	0.00653782	0.00696687	0.00715604	0.00704706	0.00749763	0.00683201	0.00643542	0.00619236	0.00634796	0.00653416	0.00720031	0.0070909	0.00668558	0.00634106	0.00657905	0.439866	0.814081	0.494784	0.308541	0.876235	0.914247	0.473045	0.627252	0.695569	0.0105738	0.752226	0.380755	0.586111	0.86294	0.385232	0.824128	0.441921	0.837027
cg03724844	15	99271022	1236	-0.00191358	-0.00341424	0.00334956	0.0013201	-0.00115116	-0.00485073	0.00313327	0.00143302	-6.50613e-05	0.000793318	0.000767605	0.0036005	-0.00232347	-0.00453208	-0.00272415	0.00514792	-0.00176571	0.00638946	0.00417255	0.00443863	0.00403528	0.00377518	0.00421194	0.00405177	0.00401988	0.00422695	0.00428892	0.00376218	0.00369559	0.00363286	0.0036375	0.00426244	0.00391773	0.00398464	0.00372617	0.0038699	0.646514	0.441769	0.406499	0.72658	0.784616	0.231233	0.435719	0.734594	0.987897	0.832991	0.835457	0.321641	0.522982	0.287664	0.486843	0.196377	0.635595	0.0987251
cg02826739	15	99282516	1235	-0.00134757	0.000435663	-0.00181831	-0.00357455	-0.00439878	-0.00200784	-0.00182936	0.00010849	0.000570847	0.00490137	0.0024361	0.0022666	0.00122074	-0.00590801	0.00243757	0.00479342	0.00137217	0.00123135	0.00411376	0.00422794	0.0039583	0.0034063	0.00399425	0.00395722	0.00387012	0.00405683	0.0040823	0.00339966	0.00344124	0.00365273	0.00353792	0.00393332	0.00359732	0.00373398	0.00360316	0.00371429	0.743232	0.917928	0.645971	0.293997	0.270775	0.611883	0.636435	0.978665	0.888791	0.14938	0.479	0.534915	0.730061	0.133086	0.498021	0.199237	0.703334	0.740253
cg24600221	15	99303869	1237	-0.00265574	-0.00131884	0.0019004	-0.000984086	0.00144281	0.00184321	-0.00137185	-0.00245105	0.00514274	-0.00279166	-0.00293848	-0.00651218	-5.01553e-05	-0.00164471	-0.00106911	-0.00512246	-0.00145538	0.00128914	0.00546296	0.00578802	0.00598387	0.00542933	0.00548809	0.0055665	0.00567744	0.0052784	0.00545522	0.00524003	0.00485921	0.00484005	0.00509953	0.00528198	0.00575724	0.00508944	0.00505435	0.00522288	0.626871	0.819757	0.750798	0.856168	0.792629	0.74055	0.809066	0.642393	0.345824	0.594202	0.545363	0.178471	0.992153	0.755511	0.852681	0.314181	0.773388	0.805043
cg08702550	15	99387568	1237	-0.00417232	-0.0024297	0.0025031	-0.00136884	-0.000207487	-0.00336481	0.00456592	0.000991681	0.00204613	0.00216976	0.000516528	0.00353884	-0.000942812	-0.00482272	-0.000211874	0.00757786	-0.000648901	0.00661024	0.00454381	0.00480828	0.00460589	0.00388926	0.00443473	0.00430105	0.00439326	0.0046521	0.00455246	0.0039257	0.00378944	0.00398628	0.00428758	0.0046076	0.00444991	0.00432259	0.00413582	0.00420233	0.358492	0.613337	0.586815	0.724874	0.962683	0.434025	0.298665	0.831195	0.653102	0.580465	0.891578	0.374672	0.825954	0.295243	0.962025	0.0795876	0.875325	0.11572
cg00098799	15	99409360	1236	0.00501445	0.00228881	0.00119287	0.00139043	0.00219199	2.16224e-06	-0.00124061	-0.00546972	-0.00611977	-0.00303108	-0.00256607	-0.000470794	0.000279153	2.58933e-05	-0.00102086	-0.00493475	0.00127735	-0.00504163	0.00477273	0.00505187	0.00484403	0.00416236	0.00476632	0.00460496	0.00461206	0.00496398	0.00477793	0.00437816	0.0041501	0.00437805	0.00433512	0.00471135	0.0045536	0.00461938	0.00434589	0.00457185	0.293421	0.650504	0.805485	0.738343	0.645593	0.999625	0.787936	0.270513	0.200249	0.488739	0.536367	0.914364	0.948657	0.995615	0.822612	0.285398	0.768819	0.270134
cg16264798	15	99412006	1237	0.00474022	0.00275323	0.00431038	0.00337311	0.00158378	-0.00250234	0.00192941	-0.00375636	-0.00367245	-0.00565514	-0.00342768	-0.00165709	-0.000320429	-0.00171434	-0.005654	-0.00326904	0.0011928	-0.00145895	0.00498617	0.00522502	0.00515803	0.004475	0.00495878	0.00484714	0.00463668	0.00495682	0.00495444	0.00443606	0.00426173	0.00442682	0.00435574	0.0049203	0.00453839	0.00479057	0.0044608	0.00463799	0.34177	0.598241	0.403344	0.45099	0.749431	0.605679	0.677323	0.448561	0.458545	0.202376	0.421227	0.708159	0.941357	0.727523	0.212832	0.494991	0.789165	0.753091
cg18158670	15	99433225	1237	0.0011514	0.00241155	0.00467952	0.00431132	-4.22844e-05	0.00205816	-0.00235634	-0.00270422	-0.00586623	-0.00661767	-0.00233229	-0.00190466	-0.000498257	-0.00262111	-0.00272212	-0.00189424	-0.000643649	-0.00541704	0.0041452	0.00423978	0.00406699	0.00358942	0.0040201	0.00419827	0.00389189	0.00400262	0.00402292	0.00356857	0.00351307	0.00385544	0.003693	0.00394627	0.00365334	0.00375656	0.00358495	0.0039061	0.781191	0.569498	0.249892	0.229704	0.991608	0.623964	0.544881	0.499286	0.144785	0.0636774	0.506761	0.621293	0.892676	0.506563	0.456208	0.614087	0.857512	0.165498
cg23691216	15	99436798	1237	0.00674654	0.00157459	0.00366391	0.00177934	0.00320401	-3.29513e-05	0.0036782	-0.0056107	-0.00659528	-0.00609232	-0.00360211	-0.00115991	-0.00139353	0.00152863	-0.00378335	-0.00666565	0.000247591	-0.00691814	0.00659427	0.00684588	0.00670762	0.00566185	0.00643471	0.00634143	0.0064789	0.00680731	0.00663309	0.0060219	0.00570237	0.00586183	0.00594522	0.00648522	0.00627012	0.0064631	0.00599614	0.00634899	0.306265	0.818087	0.584908	0.753317	0.618536	0.995854	0.570226	0.409817	0.320077	0.311684	0.527592	0.843143	0.814678	0.813659	0.546247	0.302382	0.967063	0.27587
cg08029449	15	99436863	1237	-0.0053908	-0.00207466	0.0052891	0.00275913	-0.00381948	-0.00671785	0.0035786	0.00159295	-0.00204563	0.000554857	0.00398138	0.00454531	0.00123755	-0.00549148	-0.00193082	0.00449008	0.000899953	0.00719815	0.00426212	0.00455727	0.00441174	0.00373993	0.00427585	0.00423792	0.0042851	0.00434458	0.00445465	0.0038534	0.00370202	0.00382591	0.00385063	0.0042647	0.00405496	0.00414322	0.00382741	0.00401366	0.205937	0.648935	0.230579	0.460666	0.371714	0.112927	0.403646	0.713879	0.646082	0.885507	0.282168	0.234821	0.747915	0.197865	0.633959	0.27849	0.814105	0.0729069
cg16857546	15	99436914	1237	0.00780338	0.00409285	0.0026159	0.00755498	0.00390268	0.00333506	0.000195321	-0.00440468	-0.00458395	-0.010602	-0.00602857	-0.00764209	-0.00426255	0.00425415	-0.000630936	-0.00485568	-0.00195141	-0.00988541	0.00601642	0.00642811	0.00595337	0.00494817	0.0056628	0.00598152	0.00574621	0.00620753	0.00600937	0.00532656	0.00515841	0.0053867	0.00550011	0.00594793	0.00549965	0.00560423	0.0053266	0.0056047	0.194626	0.524313	0.660374	0.126804	0.490711	0.577144	0.972884	0.47797	0.445583	0.0465471	0.242529	0.155988	0.438344	0.474466	0.908665	0.386254	0.714102	0.0777705
cg27290713	15	99440455	1236	0.00261901	0.00192772	0.00225168	0.00464564	-0.000422283	-0.00171114	0.00271278	-0.00389821	-0.0034561	-0.00582269	-0.00299328	-0.000800622	0.00170094	-0.00108339	-0.00311782	-0.00532603	-8.32238e-05	-0.00234775	0.00476584	0.00508998	0.00498298	0.0041379	0.00467682	0.00481904	0.00468297	0.00490833	0.00506182	0.00426487	0.00408637	0.00427864	0.00414902	0.00481061	0.00450452	0.00459963	0.00424872	0.00445583	0.582637	0.704889	0.651359	0.261564	0.928055	0.722531	0.562396	0.427077	0.494746	0.172169	0.463862	0.851566	0.681834	0.821817	0.488841	0.246895	0.984372	0.598268
cg08538069	15	99444730	1236	0.00540705	0.00269907	0.00145916	0.00263262	0.00300233	-0.000540692	0.000773473	-0.00242543	-0.00383815	-0.00579267	-0.00381823	-0.000522643	-0.00237182	0.00155637	-0.00113473	-0.00552431	0.00138146	-0.00325754	0.00414618	0.0043742	0.00441885	0.00373096	0.00410665	0.00413242	0.00414079	0.0042201	0.00415887	0.00375507	0.00369398	0.00376556	0.00377355	0.00410961	0.00406573	0.00407247	0.00375717	0.00393954	0.192197	0.537207	0.741239	0.480427	0.464725	0.895901	0.851822	0.565472	0.356069	0.122922	0.301307	0.889612	0.529652	0.704899	0.780171	0.174939	0.713107	0.408304
cg08943010	15	99490061	1236	-0.00384029	0.000548339	0.00135472	-0.00209158	-0.00502953	-0.0041203	-0.00167633	0.00114787	-0.00285249	0.00147548	0.00363919	0.00377967	0.00184442	-0.00377561	0.00179609	0.00212699	0.001731	0.00544088	0.00384402	0.00420778	0.00416369	0.00345216	0.0040998	0.00377527	0.00387871	0.00397263	0.0039103	0.00350082	0.00345389	0.00357179	0.00345114	0.00384232	0.00378039	0.0035699	0.00364908	0.00375795	0.317781	0.896317	0.744905	0.544596	0.219907	0.275101	0.665606	0.772623	0.465707	0.673415	0.292044	0.289964	0.593039	0.325786	0.63471	0.551302	0.635239	0.147664
cg23603197	15	99491882	1237	0.0176365	0.00212741	0.00106712	0.0043581	0.00904062	0.00680479	0.00653272	-0.0107071	-0.0162807	-6.4226e-05	-0.00228672	-0.00539388	-0.00178155	-0.0114436	-0.0134271	-0.00122512	0.00301865	0.00670268	0.0105677	0.0116855	0.0109881	0.0100262	0.0105749	0.0112669	0.0103708	0.010672	0.0103513	0.00927638	0.00976175	0.00975389	0.00986077	0.0102585	0.0103927	0.0102727	0.00971525	0.0104911	0.0951365	0.85554	0.922635	0.6638	0.392597	0.545867	0.528749	0.315723	0.115763	0.994476	0.814788	0.580265	0.856626	0.264625	0.196369	0.905069	0.756019	0.522895
cg13989854	15	99491959	1237	0.00138015	0.00339152	-0.00670413	0.00110939	-0.00514156	0.00647353	-0.00517294	-0.00981305	-0.000164744	-0.00782303	-0.00459503	-0.00446868	0.000834977	-0.00503721	-0.000520957	-0.000782639	-0.00248805	-0.00215103	0.00525544	0.00536663	0.00546364	0.00444378	0.00515334	0.00530771	0.00496143	0.00515144	0.00505975	0.00453807	0.00469721	0.00468955	0.00516769	0.00505461	0.00511291	0.00482891	0.00467952	0.00509515	0.792849	0.52741	0.219806	0.802858	0.318418	0.222599	0.297119	0.0567911	0.974026	0.0847323	0.327952	0.340639	0.871639	0.31898	0.918844	0.871248	0.594941	0.6729
cg09967670	15	99510531	1237	0.00212548	-0.00571395	-0.00209215	0.00397928	-0.000989806	-0.00400583	0.00341528	2.078e-05	0.000928346	-0.00583782	-0.00318677	0.00415938	-0.000748007	0.000366546	-0.00607697	-0.00382246	0.00261962	-0.00287824	0.00450149	0.00480631	0.00492842	0.00385348	0.00455741	0.00506596	0.00421093	0.00460887	0.00471973	0.00408653	0.00426818	0.0044969	0.00429844	0.00464309	0.00443081	0.00421331	0.00422155	0.00457567	0.636804	0.234501	0.671197	0.301769	0.828063	0.429099	0.417336	0.996403	0.844067	0.153133	0.455284	0.354995	0.861851	0.937077	0.170211	0.364282	0.534906	0.529329
cg04513146	15	99525812	1237	0.00424864	0.00535717	-0.00157074	-0.00078567	0.000250563	0.00156051	0.00209503	-0.00915238	-0.00152859	-0.00788472	-0.00165869	-0.00366667	0.000719746	0.00108834	-0.00187463	-0.00566991	0.00577643	-0.00430289	0.0059926	0.00624913	0.0065709	0.00526615	0.00622849	0.0060366	0.00614252	0.00600423	0.00595147	0.0054494	0.00518395	0.00546387	0.00553523	0.00581183	0.00566668	0.00583239	0.00573124	0.00579754	0.478336	0.391298	0.811071	0.881402	0.967911	0.796014	0.733051	0.127428	0.797301	0.147926	0.748994	0.502172	0.896543	0.851454	0.740783	0.33098	0.31351	0.457971
cg07179146	15	99549907	1237	-0.00638753	-0.00296495	0.0022702	-0.000239902	-0.0022094	-0.00474478	0.00435214	0.0013222	0.00271144	0.00215707	0.00270003	0.00248513	-0.000328508	-0.00313603	0.000778867	0.00678574	0.00134136	0.00737331	0.00475447	0.00501859	0.00475428	0.00417641	0.00464954	0.00459592	0.00450655	0.00483437	0.00477634	0.00418788	0.00402307	0.00420371	0.00437945	0.00464347	0.00441133	0.00457318	0.00419338	0.00446403	0.179117	0.554659	0.633002	0.954193	0.634653	0.301889	0.334176	0.784469	0.570251	0.606501	0.502133	0.554402	0.940206	0.499445	0.859854	0.137859	0.749062	0.0985923
cg26942432	15	99557464	1237	0.00358873	0.0024653	-3.00363e-05	0.000410852	0.0062494	-0.00084483	-0.000204618	-0.00266643	0.000341492	-7.63703e-05	-0.00246265	-0.00175513	-0.000687989	0.000791735	-0.002831	-0.00302727	-0.00461986	-0.00326169	0.00548101	0.00578057	0.00550399	0.00493178	0.00568185	0.00545598	0.0052761	0.00573333	0.00524745	0.00489506	0.00499916	0.00499638	0.00508661	0.00508153	0.00539125	0.0055093	0.00530704	0.00536311	0.512624	0.669758	0.995646	0.933607	0.27138	0.876944	0.969064	0.641878	0.948112	0.987552	0.622286	0.725378	0.89241	0.876186	0.599507	0.582674	0.384019	0.543074
cg12290217	15	99563030	1226	-0.00530958	0.000697579	0.00431426	0.000269857	-0.00431867	-0.00914969	0.00426273	0.000199908	-0.00449607	-0.00081035	0.00124282	0.00800736	0.0021774	-0.00650211	-0.00154075	0.00304779	0.000652027	0.00422381	0.00395601	0.00420474	0.00401751	0.00328425	0.00418408	0.00381767	0.00369999	0.00419821	0.00375137	0.00357717	0.00330877	0.00364285	0.00349744	0.00408858	0.00372346	0.0036222	0.003687	0.00379476	0.179546	0.868233	0.282884	0.934514	0.301993	0.0165448	0.249284	0.962021	0.230717	0.820786	0.707205	0.0279416	0.533566	0.111765	0.679024	0.400113	0.85963	0.265682
cg13464814	15	99572601	1235	0.00139153	0.000934467	0.000165448	-0.00020969	-2.84669e-05	0.000650946	0.00428581	-0.000771742	0.000132021	-0.00372737	-0.000812725	-0.00101433	0.00348241	0.0023647	-0.00201639	-0.00334194	0.0010785	-0.00322989	0.00525539	0.00547563	0.00540442	0.00453414	0.00523938	0.00504644	0.00523164	0.00539776	0.00544906	0.00470464	0.00434562	0.004493	0.00473673	0.00520339	0.00484773	0.00505829	0.00492235	0.00491545	0.791178	0.864492	0.975578	0.963113	0.995665	0.897365	0.412666	0.88631	0.980671	0.4282	0.851644	0.821389	0.462222	0.649502	0.67745	0.508813	0.82657	0.511124
cg09489639	15	99684063	1237	0.00737692	-0.00536625	-0.00257248	0.00202338	0.00563016	0.00122465	-0.00473424	0.0028899	0.00149436	-0.00386918	-0.00335757	-0.00542466	-0.00483746	0.00427743	-1.62333e-05	0.000952422	-0.000801504	0.00145533	0.00612885	0.00615894	0.0059712	0.00499917	0.00570862	0.00596331	0.00580356	0.00594763	0.00610151	0.00535176	0.00570277	0.00536551	0.00529359	0.0060563	0.00551891	0.00539083	0.00554668	0.00556692	0.22873	0.383594	0.666604	0.685667	0.324007	0.837288	0.414645	0.627044	0.806521	0.469697	0.556021	0.312005	0.360804	0.480015	0.997653	0.859764	0.885104	0.793765
cg02551564	15	99696562	1237	0.00365776	0.000452293	0.00291441	0.00396423	0.00158655	-0.00308539	0.000973506	-0.00188312	-0.00448006	-0.00500394	-0.00334019	0.000838555	-0.000905555	0.00153919	-0.00312781	-0.00490886	3.03305e-06	-0.00201416	0.0045527	0.0048324	0.00474286	0.00404664	0.00440555	0.00453361	0.00435379	0.00467867	0.00460861	0.00408109	0.00391693	0.00413062	0.00410466	0.00449707	0.00431782	0.00443024	0.00411609	0.00429099	0.421728	0.92543	0.538895	0.327266	0.718754	0.496151	0.823069	0.687322	0.330997	0.22015	0.393794	0.839127	0.825391	0.732151	0.468823	0.267846	0.999412	0.638789
cg07364280	15	99792732	1237	0.0070456	0.00360007	0.00331895	0.00531588	0.00433832	-0.00181773	-0.00134402	-0.00794199	-0.00557098	-0.00545629	-0.0016488	-0.00057059	-0.00205224	-9.77314e-05	-0.00135095	-0.00454385	-0.000788368	-0.00459507	0.00521551	0.00555825	0.00527421	0.004469	0.00512605	0.00506983	0.00500348	0.00528529	0.00520806	0.00452539	0.00463122	0.00456863	0.00473448	0.00493357	0.00477797	0.00476998	0.00477922	0.00504701	0.176729	0.51718	0.529166	0.234243	0.39737	0.719941	0.788224	0.132927	0.284761	0.227931	0.721827	0.900608	0.664676	0.984195	0.777372	0.340796	0.868978	0.362583
cg04167430	15	99847223	1237	0.00183347	0.00267401	0.00168393	0.00277301	0.000688986	-0.00176016	0.00297212	-0.00569729	-0.00433229	-0.00518869	-0.00339424	-0.000417203	-0.000404164	-0.000903433	-0.00264146	-0.00500914	0.00268083	-0.0039098	0.00443758	0.00472074	0.00468911	0.00389498	0.00443829	0.00431263	0.00424119	0.00455928	0.00445297	0.00397656	0.00385067	0.0040714	0.00415878	0.00449832	0.00420757	0.00434793	0.0041395	0.00424544	0.679483	0.571095	0.719509	0.4765	0.876635	0.68317	0.483443	0.211445	0.330603	0.191955	0.378066	0.918382	0.922581	0.840825	0.530143	0.249291	0.517229	0.357082
cg19575909	15	99864059	1237	0.00561382	0.00409188	0.000107512	0.00210378	0.00453209	0.00471918	0.00431132	-0.00453651	-0.00305139	-0.00728842	-0.00309626	-0.00347513	0.00100569	0.00147714	-0.00503323	-0.0064225	-0.000942373	-0.00611036	0.00661491	0.0069334	0.00674879	0.00556139	0.00662769	0.00650323	0.00640805	0.00677602	0.00677796	0.0058689	0.00571985	0.00617075	0.00593022	0.00663821	0.00621731	0.00633335	0.0059423	0.00622191	0.396069	0.555077	0.98729	0.705221	0.494094	0.468043	0.501076	0.50318	0.652572	0.214284	0.588288	0.573325	0.865335	0.823908	0.418198	0.310546	0.873994	0.326064
cg18541880	15	99866753	1237	0.0052749	0.00223064	0.00257487	0.00472314	0.0018854	-0.0012437	0.00311858	-0.00391418	-0.00679769	-0.00710775	-0.00586961	0.00124405	-0.0014784	0.00115641	-0.00458569	-0.00774075	0.00139057	-0.00431951	0.00585562	0.00607743	0.00580889	0.00503732	0.00582305	0.00569274	0.00552967	0.00598284	0.00584512	0.00509544	0.00515511	0.00523507	0.00524771	0.00571881	0.00538662	0.00556952	0.00541372	0.00559858	0.36768	0.713592	0.657575	0.348435	0.746103	0.827062	0.572772	0.512961	0.244843	0.163039	0.25487	0.812162	0.778155	0.839752	0.394596	0.164577	0.797286	0.440389
cg23088140	15	99902002	1235	0.00349342	0.00107264	0.0051798	0.00214043	8.46627e-05	0.000894379	-0.00118	0.000982999	-0.00355061	-0.00211628	-0.00014171	-0.00302432	-0.000962272	0.00469711	-0.00473111	-0.00513245	0.00178673	-0.00278384	0.0043818	0.00456057	0.00440984	0.00373344	0.0042956	0.00410743	0.00443559	0.00450236	0.00440263	0.00393738	0.00371493	0.00389291	0.00378226	0.00421291	0.00412544	0.00417138	0.00398402	0.00406673	0.425302	0.814054	0.240154	0.566432	0.984275	0.827627	0.790216	0.827172	0.419969	0.590934	0.969571	0.43723	0.799173	0.264879	0.251458	0.218548	0.653811	0.493634
cg06553040	15	99942668	1237	0.00497908	0.00225763	-0.00109456	0.00334587	-0.000643006	0.00414095	-0.000463412	-0.000197332	-0.000296297	-0.00605426	0.000116185	-0.00180489	-0.000904286	0.00440638	-0.00108884	-0.00809851	0.00216381	-0.00530614	0.0052641	0.00554472	0.0056363	0.00489453	0.00548327	0.00513899	0.00543153	0.00545817	0.00547441	0.00486999	0.00457791	0.00466265	0.00477596	0.00527131	0.00517564	0.0052092	0.00512173	0.00507855	0.344222	0.683885	0.84602	0.494232	0.906649	0.420364	0.932008	0.97116	0.956836	0.213803	0.979752	0.698686	0.849825	0.403202	0.833372	0.120028	0.672677	0.296109
cg10029985	15	99966326	1237	-0.0003749	-0.00129884	-0.002455	0.00252989	0.000863014	0.00141755	0.00215613	-0.00193498	-0.0016092	-0.00751523	-0.000483704	-0.00220605	0.00239598	0.00282368	-0.000950711	-0.00310043	0.00020725	-0.00565452	0.00595143	0.006154	0.00603841	0.00526283	0.00608134	0.00569287	0.0058349	0.00596299	0.00616432	0.00528698	0.00515959	0.00517431	0.005173	0.00576378	0.00546903	0.00566238	0.00544825	0.00566188	0.949772	0.832843	0.684329	0.630723	0.88715	0.803357	0.711737	0.745561	0.794054	0.155183	0.925309	0.669855	0.643242	0.624204	0.861995	0.584002	0.969656	0.31794
cg13827582	15	99971213	1218	0.00183817	-0.00597105	0.00274688	0.00551277	0.00203371	-0.00903444	-1.96623e-05	0.00173851	-0.00146444	-0.00523489	-0.00298784	0.0103943	0.00317927	0.000178543	-0.00171928	-0.00161309	0.000707661	0.00202249	0.00316113	0.00324359	0.00343133	0.00273988	0.00300859	0.00315352	0.00304306	0.00300148	0.00313044	0.00276354	0.00288679	0.00300144	0.00305008	0.00326694	0.00305476	0.00291219	0.00306377	0.00281252	0.560908	0.0656397	0.423404	0.044215	0.499061	0.00417174	0.994845	0.562443	0.639923	0.058189	0.300666	0.000533989	0.297248	0.956416	0.573558	0.579642	0.817332	0.472078
cg14649268	15	99971240	1236	0.00153407	0.00619258	0.00573605	0.00722291	-0.00423194	-0.00519398	0.00597507	-0.0125618	-0.00220739	-0.00903826	0.00295855	0.00381198	-0.00391364	-0.0035777	-0.0113363	0.00255791	0.000740806	0.00265455	0.00425187	0.00482251	0.00480334	0.00396748	0.00450711	0.00444265	0.00411981	0.00483079	0.00463737	0.00380367	0.00386243	0.0041293	0.00399573	0.00459351	0.00421848	0.00427079	0.00435049	0.004409	0.71825	0.199107	0.232408	0.068679	0.347758	0.242355	0.146968	0.00931283	0.634075	0.0174923	0.443688	0.355927	0.327355	0.436062	0.0072036	0.549218	0.864789	0.547124
cg06524377	15	99971329	1237	0.00578246	0.00617983	0.00455702	0.00524817	0.00139741	0.00379796	0.00166573	-0.00607389	-0.00866896	-0.0106938	-0.0019231	-0.00287062	-0.00208003	-0.000536101	-0.00561324	-0.00605659	0.00285472	-0.00606276	0.00528785	0.00553452	0.00537925	0.00448171	0.00517927	0.00494144	0.00486373	0.00524293	0.0052798	0.00455024	0.00456243	0.00473094	0.00476748	0.00526166	0.00492688	0.00494437	0.00474262	0.004804	0.274158	0.264167	0.396913	0.241591	0.787308	0.442134	0.73199	0.246664	0.100608	0.0187653	0.673384	0.543999	0.662623	0.918846	0.254575	0.220595	0.547221	0.20694
cg26742275	15	99971423	1237	0.00401446	0.000274495	0.000204988	0.00386111	0.00258621	-0.000530002	0.00348468	-0.00150796	-0.00179248	-0.0048045	-0.00481543	-0.00193684	0.000727365	0.000518957	-0.002877	0.00211483	-0.000506373	0.00121102	0.00452717	0.00442592	0.00417075	0.00371602	0.003949	0.00428791	0.00396305	0.00414275	0.00414809	0.00354592	0.00360446	0.00387768	0.0039531	0.00408831	0.00403265	0.00390404	0.00386015	0.00408399	0.375215	0.950547	0.960801	0.298785	0.51253	0.901629	0.379242	0.715859	0.665652	0.175438	0.181561	0.617439	0.854015	0.89899	0.475581	0.588023	0.895633	0.766826
cg06021384	15	99971448	1237	0.00355451	0.00215262	0.0044549	0.00257574	0.00135902	-0.00259613	0.00140774	-0.00302256	-0.00485962	-0.00432266	-0.00310247	0.000829326	-0.000240699	-0.000749384	-0.00490681	-0.00290939	9.58268e-05	-0.00381984	0.00419325	0.00436203	0.00429808	0.00362693	0.00400746	0.00417338	0.00403546	0.00427311	0.00419587	0.00367958	0.00356881	0.00380268	0.00376421	0.00408413	0.00404492	0.00406192	0.00382194	0.00396913	0.396619	0.621666	0.299975	0.477598	0.734517	0.533897	0.727208	0.479353	0.246786	0.240086	0.384669	0.827359	0.949015	0.854416	0.225099	0.473832	0.979997	0.335855
cg07898264	15	99974881	1237	0.00737672	0.000773355	0.00111533	0.00124122	0.00692132	0.00220526	-1.88917e-05	-0.0052196	-0.00263815	-0.00435108	-0.00655019	-0.00385298	-0.00136411	0.0013733	-0.00191353	-0.00149335	-0.00235971	-0.0068833	0.00608319	0.00622835	0.00644758	0.00534636	0.00609721	0.00601069	0.00581655	0.00614233	0.00602767	0.0053692	0.00541676	0.00559301	0.00532686	0.00598364	0.00569911	0.0059514	0.00538867	0.00565303	0.225268	0.901183	0.862664	0.816412	0.256308	0.713701	0.997409	0.39545	0.661623	0.417723	0.226569	0.490892	0.797888	0.818474	0.737052	0.801873	0.661457	0.223364
cg18158033	15	99975010	1237	0.00695631	0.00700994	0.00238304	0.00370023	0.00689063	0.00421585	-0.000480627	-0.00714426	-0.00116125	-0.00486302	-0.00563801	-0.00433251	-0.000350032	-0.0014964	-0.00533031	-0.00606973	-0.00270944	-0.0105043	0.00703288	0.00753295	0.00729501	0.00599625	0.00668652	0.00684399	0.00658535	0.00701925	0.00701574	0.00602202	0.00602168	0.00643577	0.00639366	0.00686274	0.00663909	0.00688636	0.0063702	0.00668628	0.322608	0.352076	0.74392	0.537175	0.302763	0.537899	0.941819	0.308769	0.868534	0.419356	0.349127	0.500825	0.95634	0.827392	0.422052	0.378094	0.670596	0.116179
cg16059991	15	99975470	1237	0.0039346	0.00418631	0.00508181	0.00370179	2.3432e-05	-0.00332789	0.000661376	-0.0032252	-0.00492735	-0.00686734	-0.00229623	-0.000210821	-0.00103682	-0.00114975	-0.00588369	-0.000929442	0.00257972	-0.000977959	0.00505376	0.00536392	0.00502401	0.00440943	0.00485862	0.00504908	0.00482525	0.00509905	0.00492854	0.00448186	0.00429114	0.00458038	0.00454535	0.00478333	0.00462233	0.00478212	0.00453692	0.00492997	0.436246	0.435122	0.311775	0.40118	0.996152	0.509826	0.890979	0.527053	0.317428	0.125461	0.592574	0.963289	0.819564	0.810046	0.203059	0.845896	0.569624	0.842756
cg02511539	15	99990998	1237	-0.0106702	0.00968111	0.00896314	0.0120394	-0.00721327	-0.0181029	0.00980148	-0.00754213	-0.0131974	-0.00340503	-0.00226359	0.0169523	0.00639818	0.00802911	-0.00474998	-0.0202425	0.00195226	0.00299454	0.00750975	0.00849138	0.00767869	0.00623071	0.00788459	0.00795755	0.00706699	0.00763635	0.00689847	0.0064448	0.00691887	0.00670996	0.00724715	0.00739058	0.00727244	0.00704985	0.0075119	0.00719049	0.155362	0.25424	0.2431	0.0533259	0.360267	0.0229101	0.16546	0.323318	0.0557358	0.597264	0.743546	0.0115225	0.377315	0.277303	0.51366	0.00408733	0.794949	0.677074
cg06357512	15	99993407	1236	0.00571595	0.0021456	-0.00264197	0.00169373	0.00417139	0.00521675	-0.00371286	-0.00154702	-0.000874744	-0.00418706	-0.0032774	-0.00445827	0.000452378	0.00319829	0.000706712	-0.0052088	-0.000312938	-0.00655293	0.00495958	0.00509203	0.00495309	0.0042231	0.004907	0.00474064	0.00462172	0.00492823	0.00500777	0.00430549	0.00424214	0.00436606	0.00438065	0.00481382	0.00455035	0.00480206	0.00437246	0.00470481	0.249113	0.673489	0.593758	0.688373	0.395276	0.271144	0.421772	0.753589	0.861333	0.330805	0.43977	0.307198	0.917751	0.506436	0.876577	0.278054	0.942944	0.163676
cg24309107	15	100014553	1226	-0.0142555	0.00158524	-0.00249732	-0.00309094	-0.00903931	-0.00505952	0.00971086	0.00384978	-0.000985377	-0.00314847	8.94687e-05	0.00266481	0.00481176	-0.00222112	0.00104178	-0.00560863	0.00520887	0.00439682	0.00475757	0.0052721	0.00512006	0.00428688	0.00506739	0.00523607	0.00430186	0.0050009	0.00483811	0.00416052	0.00476192	0.00484942	0.00448415	0.00513299	0.0043176	0.00449605	0.00457869	0.00470433	0.00273211	0.763655	0.625725	0.470895	0.0744534	0.333903	0.0239854	0.441409	0.838611	0.4492	0.98501	0.582655	0.283245	0.665222	0.809332	0.21223	0.255274	0.349978
cg05854892	15	100016352	1237	0.0076788	0.0014011	0.000777336	0.00301126	0.00302913	0.000669952	-0.00097754	-0.00517988	-0.00226556	-0.00652307	-0.00714786	-0.00181447	-0.00187213	0.000972508	-0.00114865	-0.00407334	-0.000204165	-0.00442578	0.00581726	0.00616115	0.00605661	0.00502142	0.00568823	0.00554185	0.00553613	0.00603656	0.00583048	0.00523049	0.00500787	0.00514529	0.00523192	0.00567252	0.00536473	0.00555393	0.00533007	0.00551767	0.186834	0.820106	0.897876	0.548718	0.594361	0.903778	0.859842	0.390846	0.697593	0.212352	0.153487	0.724353	0.720472	0.863876	0.830459	0.463305	0.969445	0.422489
cg03637722	15	100016527	1237	-0.00638436	0.00158247	0.00847243	0.00520562	-0.00324826	-0.0113903	0.00653583	0.000850245	-0.00140811	-0.00288089	0.000947307	0.00494333	-0.00408602	-0.00164998	-0.00337572	0.00270365	0.00317931	0.00783115	0.00398967	0.00442689	0.00461013	0.00384174	0.00408849	0.00415557	0.00370668	0.00416754	0.00406227	0.00368766	0.0035124	0.00401022	0.00377074	0.00415897	0.00390167	0.00394367	0.00384169	0.00371542	0.109549	0.720742	0.0660942	0.175412	0.426911	0.00612561	0.0778576	0.838341	0.728868	0.434671	0.787388	0.217694	0.278536	0.691568	0.38693	0.492986	0.407908	0.0350534
cg07483000	15	100036185	1237	-0.000163284	0.00435737	-0.00531711	-0.00357223	0.000858198	0.0070943	-0.00213969	-0.00359989	-0.000847968	-0.00183513	-0.00428254	-0.00509492	0.000430451	0.00181756	-0.000457228	-0.00326573	-0.0053437	-0.0088344	0.00538513	0.00542755	0.00559632	0.00457361	0.00545641	0.00551995	0.00498724	0.00539448	0.00529866	0.00445296	0.00488912	0.00501848	0.00513705	0.00527551	0.0050624	0.00500628	0.00469604	0.00501802	0.975811	0.422076	0.342057	0.434772	0.875022	0.198719	0.6679	0.504562	0.872854	0.680256	0.381066	0.309995	0.933221	0.73045	0.928034	0.514191	0.255156	0.0783168
cg04683763	15	100040660	1237	0.00814639	0.00164646	0.000541269	-0.00189013	0.00379427	0.00649165	-0.00257773	0.00152984	-0.00178889	-0.00305617	-0.00281472	-0.00600419	-0.00662828	0.00269194	0.00118279	0.00263587	-0.00101843	-0.00550731	0.0045907	0.00478553	0.00440908	0.00399999	0.00449681	0.00444983	0.00417359	0.00467738	0.00444243	0.00408159	0.00399192	0.00421986	0.00412164	0.00447655	0.00411386	0.00423589	0.00428185	0.00421836	0.0759735	0.730809	0.902295	0.636546	0.398799	0.144605	0.53682	0.743613	0.687182	0.453996	0.480746	0.154782	0.107799	0.547612	0.773719	0.533764	0.811998	0.191703
cg12971502	15	100052520	1237	-0.00367465	-0.00434176	-0.00434634	-0.00287618	-0.00234938	-0.00134538	0.00187402	0.00324561	0.00378247	-0.00417185	-0.00030078	0.00116751	0.00447817	0.00134059	-0.00045298	0.000669073	-0.0020059	0.000603597	0.00412168	0.00437704	0.004057	0.00337508	0.00370551	0.00416948	0.00359737	0.00398142	0.00365863	0.00333176	0.003725	0.00367227	0.00384197	0.00380215	0.00367431	0.00357124	0.0036025	0.00365794	0.372639	0.321227	0.284026	0.394115	0.526066	0.746942	0.602408	0.414964	0.301206	0.210517	0.935644	0.75054	0.24378	0.724398	0.901883	0.851386	0.577659	0.868936
cg22186128	15	100176182	1237	0.00149327	-0.00158218	0.00645806	0.00188673	0.00843639	5.22539e-05	0.00583331	-0.00418457	-0.00483156	-0.00461057	-0.00301079	-0.00373937	-0.00696878	0.00131769	-0.005181	-0.00409296	-0.00570036	-0.00654508	0.00504562	0.00516637	0.00519251	0.0044971	0.00517259	0.00506432	0.00482389	0.00497922	0.0049195	0.00443647	0.00450958	0.00444314	0.00473783	0.00518708	0.00475495	0.00493753	0.00467269	0.00490942	0.767266	0.759417	0.213601	0.674819	0.102895	0.991768	0.226565	0.40068	0.326038	0.298692	0.504362	0.40001	0.141324	0.799469	0.275889	0.407133	0.222491	0.182477
cg08579491	15	100191840	1237	-0.0081596	-0.00484704	-0.00379635	-0.0021494	0.00231325	-0.00344901	0.01138	-0.00514064	0.00157054	-0.00609102	-0.00816528	0.00274226	0.00347562	-0.004976	-0.00189572	0.00621058	-0.00282254	0.00222362	0.00447318	0.00482147	0.00486897	0.00393854	0.00448995	0.00461919	0.00393832	0.0048212	0.00445225	0.00395638	0.00448671	0.00441086	0.00458919	0.00443415	0.00450845	0.00419767	0.00438503	0.00437432	0.0681344	0.314751	0.435566	0.585248	0.606409	0.455263	0.00385773	0.286308	0.724274	0.123672	0.0687766	0.534135	0.448841	0.261777	0.674133	0.138999	0.519785	0.611219
cg07382129	15	100249186	1237	0.00382786	0.00115869	0.00256582	0.00454685	0.000801074	-0.000747915	0.000957141	-0.00320128	-0.0042613	-0.00699481	-0.00312644	-0.000375789	-0.00155919	0.000431508	-0.00342726	-0.00539421	0.00174518	-0.00504962	0.00512205	0.00528723	0.00541105	0.00451337	0.00507183	0.00508572	0.00500032	0.00523812	0.00518457	0.00465326	0.00443737	0.00469346	0.00465154	0.00503878	0.00485761	0.00499281	0.00467524	0.00484228	0.454865	0.826534	0.63537	0.313733	0.874499	0.883083	0.8482	0.5411	0.411123	0.132786	0.481078	0.936184	0.737475	0.931755	0.480471	0.279965	0.708939	0.297032
cg24391912	15	100259320	1236	-0.00526951	-0.00105894	-0.00201488	-0.00225365	-0.00360665	-0.00289978	-0.000305485	0.00185717	0.00308689	0.00342425	0.00478323	0.00217533	0.00122259	-0.00103665	0.00193825	0.00434846	0.000764788	0.00290205	0.00412951	0.00436336	0.00410216	0.0034172	0.00398609	0.00397361	0.00393446	0.00419314	0.0042543	0.00356018	0.00351302	0.0035458	0.00366467	0.004072	0.00369951	0.00377179	0.00365916	0.00377152	0.201934	0.808246	0.623303	0.509572	0.365567	0.465538	0.938112	0.657833	0.468088	0.336141	0.173333	0.539549	0.73867	0.799048	0.600333	0.248955	0.834443	0.441618
cg26299057	15	100262282	1237	-0.0102557	0.000791924	-0.0037764	-0.00273288	0.00255632	0.000202827	0.0101891	-0.0084712	0.00294828	-0.00215317	-0.00314363	0.00240516	0.0054628	-0.0054252	0.00440801	0.00147097	-0.000842809	-0.00277397	0.00384522	0.00430328	0.00432122	0.00340501	0.00378356	0.00424614	0.00348504	0.00401485	0.00377389	0.00351718	0.0037321	0.00375666	0.00379494	0.00380259	0.00395259	0.00362559	0.0036943	0.0036656	0.00765043	0.853992	0.382163	0.422202	0.499269	0.961902	0.00345939	0.0348613	0.434667	0.540415	0.399608	0.522017	0.15001	0.153663	0.264756	0.68495	0.819539	0.449195
cg18869061	15	100272053	1227	-0.00117313	-0.00658862	2.18205e-05	-0.000353716	-0.00254412	-0.0067615	0.000366192	0.00565283	-0.00406746	0.00372841	-0.000674644	0.00690448	0.00253611	-0.000300538	-0.00215621	0.00556763	-0.00403868	0.0040042	0.00411253	0.00446266	0.00450364	0.00381606	0.00413912	0.00447809	0.00366988	0.00412827	0.00374163	0.00363889	0.0035548	0.00399225	0.00400986	0.00438426	0.00420394	0.00408399	0.00370155	0.00404659	0.775447	0.13984	0.996134	0.926149	0.538783	0.131067	0.920516	0.170906	0.277001	0.305552	0.849478	0.0837247	0.52708	0.945348	0.60802	0.172794	0.275239	0.322407
cg23669855	15	100272142	1237	-0.00930018	-0.00153051	-0.000405403	0.000907356	-0.00129639	-0.00128988	0.00964915	-0.00390058	-0.000107591	-0.00455297	-0.00253684	0.00353694	0.00734919	-0.00262828	-0.00377036	0.000786205	-0.00261485	0.000424568	0.00363135	0.00422216	0.00429192	0.00343605	0.00372523	0.00403349	0.00348294	0.00391496	0.00370253	0.00327413	0.00395973	0.00361931	0.00382896	0.0038647	0.00380502	0.00368192	0.00342441	0.00360768	0.0104346	0.716982	0.924746	0.791726	0.727839	0.749126	0.00559872	0.319091	0.976818	0.16435	0.521744	0.328449	0.0549376	0.496458	0.321738	0.830913	0.445111	0.906318
cg11514156	15	100272266	1237	0.00186961	0.00101678	-0.000632026	0.00325831	0.00156118	-0.000135239	0.00463093	-0.00294362	-0.00145478	-0.0058621	-0.0026381	-0.0027585	0.00231858	0.000411839	-0.00266588	-0.00447464	0.000330878	-0.00362922	0.00526911	0.0054118	0.00562162	0.00473926	0.00547403	0.00520792	0.00530907	0.00539052	0.00550885	0.00475811	0.00467191	0.00466488	0.00478005	0.0051664	0.00509781	0.00501175	0.00486387	0.00503671	0.722721	0.850969	0.910484	0.491758	0.775492	0.979283	0.383062	0.585015	0.791719	0.21794	0.572296	0.554297	0.627639	0.936464	0.601012	0.371948	0.945764	0.471183
cg13132497	15	100469152	1237	0.00379164	0.00306572	-0.00297175	0.00103672	-0.00127727	0.000325697	-0.0013968	-0.00390556	-0.00262902	-0.00360964	-0.00270491	-0.00177997	0.000474808	-0.000523009	-0.000456921	-0.00449727	0.00382301	-0.0044404	0.0048599	0.00503996	0.00475155	0.00396298	0.00499739	0.00464993	0.00460708	0.00482021	0.00463619	0.00419134	0.00402504	0.00434991	0.00446048	0.00465849	0.00440409	0.0044397	0.00434558	0.00450966	0.435279	0.543001	0.53169	0.793629	0.798269	0.944159	0.761748	0.417798	0.57067	0.38912	0.501571	0.682395	0.915227	0.910609	0.917368	0.311076	0.378996	0.3248
cg25150072	15	100496430	1237	-0.010214	-0.000234535	0.00190462	0.000834267	-0.00526029	-0.00910685	0.0115131	-0.00602054	-0.00113102	-0.00333671	-0.00320005	0.00742448	0.00383059	-0.00758482	-0.00175531	0.00166921	0.00166699	0.00667606	0.00432458	0.00466696	0.00443224	0.00382902	0.00432404	0.00445348	0.00389665	0.0041966	0.00439405	0.00377581	0.00390098	0.00402566	0.00376263	0.00427606	0.00420799	0.00425281	0.00393024	0.00399901	0.0181845	0.95992	0.6674	0.827523	0.223786	0.0408662	0.00313062	0.151395	0.796872	0.376855	0.412034	0.0651412	0.30865	0.0760982	0.676578	0.694692	0.67146	0.0950323
cg09939229	15	100514479	1237	0.00476196	0.0067409	0.000765314	0.00173154	0.00253409	0.00312137	-0.000252164	-0.00771279	-0.00401979	-0.005874	-0.00550863	-0.0035651	-5.68113e-06	0.000757039	-0.00577818	-0.00481728	0.00194383	-0.00396767	0.00615054	0.00647283	0.00641995	0.0052485	0.00637766	0.00598412	0.00584092	0.00638324	0.00631727	0.00545588	0.00540599	0.00557914	0.00552788	0.00618912	0.00592292	0.00589955	0.00586476	0.00596166	0.438793	0.297683	0.90511	0.741467	0.691117	0.601943	0.965564	0.226937	0.524569	0.281642	0.308209	0.522819	0.99918	0.902647	0.329281	0.414186	0.74031	0.505711
cg25357666	15	100517183	1237	-0.00156964	-0.000416863	0.00322853	0.00500634	-0.00085301	-0.000402453	0.00245921	-0.00335621	-0.00302881	-0.00286549	-0.00267557	0.000319322	0.00291131	-0.000673463	-0.00939191	-0.00490675	0.00117007	0.0043398	0.00410667	0.00437139	0.00424032	0.00359551	0.00390573	0.00389735	0.0037662	0.00406957	0.00414568	0.00373469	0.00356811	0.00379084	0.00382589	0.00395	0.00376746	0.00374141	0.00383425	0.00360819	0.7023	0.924027	0.446425	0.163805	0.827117	0.917754	0.513777	0.409537	0.465027	0.442926	0.45334	0.932869	0.446687	0.864619	0.0126704	0.189699	0.760243	0.229068
cg09918751	15	100517450	1237	0.00347112	0.00105062	0.000678096	0.00485581	5.0783e-05	-0.000452427	0.0024756	-0.00532809	-0.00392673	-0.00636695	-0.0011917	-0.00107098	-0.000374984	0.00207173	-0.00265234	-0.00545662	-8.64862e-05	-0.00237844	0.00546125	0.00578759	0.00574263	0.00493813	0.0054567	0.00546377	0.00538724	0.00571845	0.00557173	0.00509729	0.00471196	0.00506421	0.00495816	0.00552513	0.00538528	0.00543328	0.00508531	0.00531944	0.525043	0.855952	0.906003	0.325444	0.992575	0.934007	0.645854	0.351472	0.48096	0.211634	0.800338	0.832512	0.939714	0.707687	0.622355	0.315236	0.986431	0.654787
cg06754584	15	100538898	1237	0.00343234	0.00269408	0.0042078	0.00429599	0.00119431	-0.00286344	0.00129625	-0.00410739	-0.00409785	-0.00675562	-0.00358858	0.000873616	-0.00126762	0.00243328	-0.00415856	-0.005457	-0.00149491	-0.00310764	0.0060562	0.0062951	0.00612942	0.00519007	0.005907	0.00571934	0.00584025	0.00618929	0.00610054	0.00529648	0.00526098	0.0053801	0.0053357	0.00587597	0.00570037	0.0058163	0.00553606	0.00569781	0.570885	0.668677	0.492403	0.407822	0.839772	0.616611	0.824352	0.506927	0.501762	0.202135	0.495168	0.871007	0.812212	0.678795	0.465682	0.348128	0.787136	0.585471
cg01757121	15	100539545	1237	0.00601184	0.0067293	-0.00409937	0.00232473	0.00014638	0.00236393	-0.00334393	-0.00587686	0.00177555	-0.00579844	-0.000526017	0.000325877	-0.00233287	0.000985824	-0.000992494	-0.00416811	-0.00129142	-0.00517251	0.00625439	0.00657796	0.00634522	0.0054041	0.00605073	0.00613708	0.00605307	0.00635218	0.00611704	0.00549298	0.00530442	0.00562176	0.00575601	0.00614427	0.0058369	0.00605329	0.00561307	0.00592771	0.336442	0.306305	0.518243	0.667065	0.980699	0.700099	0.58065	0.354876	0.771615	0.291147	0.921007	0.953775	0.685262	0.87253	0.86498	0.491094	0.818034	0.382882
cg04423948	15	100548640	1236	-0.0048541	-0.0023293	0.00269771	0.0037188	-0.00434951	-0.00535449	0.00354784	0.00280962	0.00181314	0.000972423	0.00391812	0.00524962	0.000724832	-0.00461786	-0.00318271	0.000819972	-0.000168098	0.00727547	0.00433331	0.0043773	0.00429297	0.00370978	0.00433104	0.00419145	0.00431638	0.00425354	0.00418004	0.00382031	0.00370421	0.00375009	0.0040105	0.00405543	0.00417701	0.00400608	0.00394186	0.00408076	0.262636	0.594635	0.529742	0.316135	0.315251	0.201433	0.411106	0.50891	0.664462	0.799078	0.290171	0.161554	0.856577	0.254835	0.446084	0.837821	0.965985	0.0746074
cg27344315	15	100560801	1237	0.00444497	0.0102525	-0.00237938	0.00319389	-0.00772728	-0.00324208	-0.00340543	-0.0096084	-0.0012675	-0.00210559	0.00551245	-0.00187471	0.00478061	-0.000551878	-0.00418061	-0.00696743	0.00591367	-0.00845906	0.00553831	0.00595514	0.00593816	0.00499228	0.00556969	0.00572425	0.00545949	0.00579338	0.00584198	0.00508382	0.00509574	0.00523237	0.00523942	0.00561732	0.00552417	0.00541669	0.00509464	0.00543616	0.422214	0.0851383	0.688646	0.522324	0.165325	0.571138	0.532783	0.0972137	0.828237	0.678745	0.279352	0.720126	0.361542	0.921737	0.449178	0.198343	0.245738	0.119691
cg19539605	15	100600822	1235	0.00424942	0.00041101	-0.00278821	0.000546889	-0.0013571	-0.00214962	0.000200197	0.00107459	0.00228992	-0.00576882	0.000100496	0.000386182	-3.3042e-05	0.00545219	-0.00181069	-0.00480706	0.000514929	-0.00390492	0.00508738	0.0052185	0.00514326	0.00431327	0.00515523	0.00484204	0.00494855	0.00496134	0.00505448	0.00450347	0.00431666	0.00440867	0.00439581	0.00498147	0.00464028	0.00463299	0.00453452	0.00470755	0.403557	0.937223	0.587742	0.899105	0.79236	0.657078	0.96773	0.828527	0.650515	0.200203	0.981426	0.930198	0.994003	0.273739	0.69638	0.29947	0.909589	0.40682
cg17673594	15	100747764	1237	0.00433551	0.00107791	0.00427982	0.00377996	0.0033014	-0.000168865	-0.000126052	-0.00327202	-0.00516342	-0.00484676	-0.00387191	-0.000575181	0.000284992	0.00052264	-0.00335538	-0.00560359	2.98598e-05	-0.00361916	0.00444756	0.0046185	0.00440973	0.00380863	0.00430627	0.0042292	0.00418879	0.00444447	0.00449762	0.00394114	0.00381963	0.00383139	0.00397494	0.00437175	0.00415885	0.00420332	0.00397537	0.00417611	0.329656	0.815458	0.331777	0.320968	0.443289	0.96815	0.975993	0.461608	0.250955	0.218777	0.310732	0.880668	0.942843	0.90484	0.419778	0.182487	0.994007	0.386142
cg14678667	15	100752549	1237	0.00236087	0.00330825	-0.0023097	0.00318621	-0.00155711	0.0015953	0.00539285	-0.00313269	-0.00213163	-0.008006	0.000660952	-0.00228161	0.000372769	0.00248316	-0.00100459	-0.00638705	0.00267528	-0.00311683	0.00561761	0.00623171	0.00608132	0.00510183	0.00598804	0.00568328	0.00577154	0.00587857	0.00606059	0.00525966	0.00517688	0.00515499	0.00530348	0.00578007	0.00566463	0.00564127	0.00554266	0.0055553	0.674294	0.595507	0.704092	0.532284	0.794836	0.77894	0.350105	0.594102	0.725048	0.127971	0.898407	0.658053	0.943965	0.667482	0.859237	0.257551	0.629329	0.574759
cg12517447	15	100801917	1237	0.00531429	0.0022899	0.0037845	0.0029714	0.00377876	-0.000695931	0.00265712	-0.00442522	-0.00707517	-0.0050158	-0.00538051	-0.000120007	0.00154803	0.000488199	-0.00445638	-0.00421459	-0.000143073	-0.00217769	0.00625467	0.00655768	0.00621001	0.00544351	0.0061198	0.00599398	0.00595177	0.00626566	0.00619109	0.00540863	0.00527693	0.00553537	0.00566586	0.00618337	0.00580942	0.00597222	0.00551968	0.00575995	0.395519	0.726944	0.542247	0.585161	0.536928	0.907569	0.655277	0.480023	0.253122	0.353734	0.307905	0.982703	0.784683	0.93707	0.443024	0.480375	0.979321	0.705375
cg00764364	15	100851099	1237	0.00303753	0.0016146	0.00269337	0.00210789	0.00135825	-0.000977327	0.00027046	-0.000295354	-0.00261186	-0.00468678	-0.002696	5.81206e-05	-0.000700791	0.00106749	-0.00183327	-0.002852	-0.000161296	-0.00474181	0.00434102	0.00453272	0.00449158	0.0038239	0.00426512	0.00425348	0.00424851	0.00448616	0.00443825	0.00393124	0.00372745	0.00391233	0.00387716	0.00429037	0.00408023	0.00421769	0.00387955	0.00413174	0.484097	0.721684	0.548741	0.581469	0.75014	0.818269	0.949241	0.947508	0.556205	0.233188	0.469506	0.988147	0.856565	0.803507	0.653211	0.498914	0.966837	0.251112
cg12740037	15	100891257	1231	0.00355289	0.000235223	-0.000671221	0.00231529	-0.000795473	0.000189862	0.000328436	-0.0005349	0.00266446	-0.0055058	-0.00238683	-0.00288977	0.000463188	0.00390214	-0.00307905	-0.00373212	0.00233279	0.000740052	0.00399604	0.00440794	0.00423155	0.00362889	0.00417777	0.00401409	0.0041065	0.00416922	0.00416822	0.00379126	0.00348224	0.00364933	0.00385106	0.0040117	0.00397226	0.00389291	0.00395052	0.0038544	0.373948	0.957442	0.873966	0.523464	0.848991	0.962275	0.936254	0.897914	0.522672	0.146436	0.493072	0.42844	0.904265	0.330707	0.438257	0.337712	0.554855	0.847741
cg23835532	15	101066460	1237	-0.00194439	-0.00364928	0.00151837	0.00211726	-0.00608643	-0.00849717	0.00504021	0.00198583	0.0012069	0.00152641	0.0022369	0.00141678	-0.00272315	-0.00635112	-0.0030763	0.00632757	-0.00026085	0.00857214	0.00402501	0.00433426	0.00426205	0.00358719	0.0038997	0.00398512	0.00384275	0.0041712	0.0041097	0.00374857	0.00336237	0.00380694	0.00381701	0.00414968	0.0038612	0.00391233	0.00374373	0.00375194	0.629042	0.39981	0.721652	0.555037	0.118584	0.0329882	0.18965	0.634016	0.769008	0.683862	0.505875	0.709776	0.475583	0.125891	0.425613	0.105805	0.944451	0.0223291
cg24265245	15	101069485	1237	0.00568399	0.00433257	0.0042506	0.00266978	0.00177449	-0.00180884	5.81598e-06	-0.00309045	-0.00231506	-0.0036655	-0.0030683	-0.00076018	0.000471527	-0.00112916	-0.00453278	-0.00389029	0.00289178	-0.00300145	0.00487512	0.00501907	0.0050991	0.00428911	0.00485549	0.00471452	0.00475249	0.00497621	0.00484343	0.0044671	0.00431657	0.00434993	0.00446191	0.0047959	0.0046776	0.00477139	0.00443087	0.00468454	0.243648	0.388016	0.404507	0.533643	0.714767	0.701221	0.999024	0.53457	0.632665	0.411899	0.477197	0.861271	0.915838	0.813865	0.332526	0.41488	0.513986	0.521708
cg14793620	15	101069602	1237	-0.00574246	0.002586	0.00518239	0.00401588	-0.00615825	-0.00398715	0.00479596	-0.00184143	0.00165061	-0.00127376	0.00502641	0.00423356	0.000475747	-0.00329764	-0.00822073	0.000823635	-0.00156767	0.000176197	0.00380609	0.00352426	0.004133	0.00334161	0.00385065	0.00392278	0.00399513	0.0034258	0.00365561	0.00337691	0.00320128	0.00349608	0.00358102	0.00357818	0.00386467	0.00359079	0.00374058	0.00374446	0.131361	0.463089	0.209876	0.229449	0.10976	0.309435	0.229963	0.59091	0.651609	0.706028	0.116386	0.225917	0.89431	0.356738	0.0334077	0.818578	0.675145	0.962469
cg08629869	15	101070008	1237	0.00537853	0.00483187	0.00385565	0.00422535	0.00339253	0.00261049	0.00151689	-0.00375226	-0.00294117	-0.00589881	-0.00188327	-0.00318213	-0.000716646	0.0011709	-0.00365029	-0.00683634	-0.000677231	-0.00734269	0.00661358	0.00682326	0.00680166	0.00566454	0.00645932	0.00638221	0.00632418	0.00656883	0.00664013	0.00580706	0.00570409	0.00597034	0.00577534	0.00660121	0.00606413	0.00619888	0.00580968	0.00607506	0.416071	0.478854	0.570803	0.45571	0.599433	0.682521	0.810442	0.567849	0.65781	0.309725	0.741278	0.594041	0.901246	0.859213	0.547208	0.270099	0.907201	0.226793
cg26173375	15	101084509	1237	0.00537021	0.00319668	-0.00243467	0.00515527	-0.00112363	-0.00280662	-0.00395021	-0.000131401	-0.000835018	-0.0055684	-0.000823694	0.000424557	0.000519473	0.00309681	0.0045238	-0.0052574	0.00256643	-0.00686565	0.00521778	0.00559382	0.00536979	0.00450661	0.00528451	0.00542777	0.00504518	0.00550176	0.00507577	0.00469562	0.00462617	0.00485758	0.00480649	0.00539342	0.00508216	0.00501576	0.00485399	0.00506311	0.303379	0.567684	0.65026	0.25265	0.831617	0.605097	0.433647	0.980946	0.869329	0.235673	0.858683	0.930353	0.913934	0.565843	0.373395	0.294558	0.596995	0.175094
cg03713640	15	101088289	1237	0.0029533	0.00333352	0.000738627	0.00160597	1.21821e-05	-0.00317437	0.0037006	-0.00544042	-0.00323734	-0.00485389	-0.00507104	-0.00236554	-0.00305348	0.00336178	-0.00436374	-0.00145328	0.00257375	0.00256213	0.00528215	0.00526708	0.00539439	0.00458737	0.00519468	0.00497509	0.00482145	0.00504831	0.00486299	0.00451677	0.00437629	0.00472857	0.00495887	0.00497943	0.00499052	0.00482817	0.0046514	0.00497809	0.576087	0.526801	0.89109	0.726275	0.998129	0.52344	0.442767	0.28118	0.505597	0.282537	0.246557	0.616889	0.538053	0.49959	0.381897	0.763414	0.580039	0.606776
cg21700663	15	101093900	1237	-0.00802414	-0.000847801	-0.00615493	0.00164803	-0.000111811	-0.00032481	0.00486094	-0.0016668	0.00483689	-0.00358183	-0.00127363	0.0039661	0.00225742	-0.00191073	0.000890413	-0.000822572	-0.00304158	0.00470546	0.00429406	0.00462008	0.00448962	0.00384125	0.00423243	0.00442909	0.00373228	0.00429768	0.00397611	0.00363482	0.00393101	0.0040089	0.00418473	0.0042741	0.00429466	0.0040857	0.00410779	0.00381742	0.0616701	0.854403	0.170399	0.667898	0.978924	0.941539	0.192778	0.698135	0.223799	0.324417	0.745941	0.322505	0.589582	0.65484	0.835752	0.840441	0.459032	0.217715
cg02522955	15	101098882	1237	-0.00944636	-0.00690643	-0.0079927	-0.00324663	0.00137208	-0.00300825	0.00676077	-0.0013773	0.00431477	-0.00180879	0.00226908	0.00801322	0.00558899	0.00249713	0.00398663	0.0038577	-0.00383247	-0.00434423	0.00397216	0.00461355	0.00439779	0.00375582	0.00422135	0.00444862	0.00355091	0.00442381	0.00400759	0.0035199	0.00403424	0.00416039	0.0039383	0.00415291	0.0041425	0.00405497	0.00382646	0.00393768	0.0174002	0.134396	0.06915	0.387353	0.745155	0.4989	0.0569165	0.755543	0.281636	0.607339	0.573806	0.0540951	0.155859	0.547643	0.335862	0.341426	0.316551	0.269919
cg21923842	15	101149558	1236	0.0014165	-0.0021608	-0.00127652	-0.00177321	-0.00303402	-0.00685575	0.00416012	-0.00040163	-1.48352e-05	-0.00270137	0.0035474	0.00374647	0.00128426	0.00405235	-0.00302893	0.00175087	0.00433571	0.00118203	0.00542495	0.00535151	0.00499813	0.00454783	0.00496825	0.00530267	0.00491052	0.00525863	0.004878	0.0046261	0.00440587	0.00464648	0.00447941	0.00496316	0.00493706	0.00506755	0.00446659	0.00490172	0.79401	0.686379	0.798414	0.696608	0.54141	0.19605	0.396892	0.939121	0.997573	0.55926	0.420732	0.420068	0.77434	0.414222	0.53954	0.729713	0.331699	0.809443
cg11865519	15	101163830	1235	0.000167223	0.00320349	-0.000537982	-0.000344265	-0.00185582	-0.00542117	0.000207404	-0.00356066	-0.00320929	-0.00654846	-0.00012404	0.00308097	-0.000855082	0.00538224	0.000310547	-0.0049848	0.00141712	-0.000995039	0.00468332	0.00480757	0.004718	0.00408771	0.00482627	0.00452332	0.00450586	0.00467767	0.00461197	0.00416506	0.00399526	0.00414542	0.00418664	0.00453256	0.00437272	0.00440408	0.00417251	0.00441727	0.971517	0.505192	0.909216	0.932882	0.70059	0.230724	0.963287	0.446536	0.486515	0.115896	0.975232	0.457346	0.838165	0.235046	0.943383	0.257693	0.734133	0.821776
cg06787622	15	101233935	1237	0.00316749	0.00175163	0.0037191	0.00379515	0.00238503	-0.0013334	0.00202947	-0.00383087	-0.00494875	-0.00381222	-0.00416987	-0.000671139	-0.0018001	0.00141459	-0.00287587	-0.00419492	-0.000252689	-0.00355989	0.004338	0.00456582	0.0043782	0.00371919	0.00420737	0.00423022	0.00410064	0.00441095	0.00434489	0.00387401	0.00373164	0.00382903	0.00387406	0.00424428	0.00401799	0.00421589	0.00391113	0.00412036	0.465285	0.701246	0.395626	0.307528	0.570803	0.752604	0.620659	0.385125	0.254711	0.325091	0.263808	0.860862	0.642179	0.738914	0.474148	0.319723	0.948486	0.387601
cg20636559	15	101253502	1237	-0.0120284	0.000621906	-0.00317394	0.00150471	-0.00456364	-0.00913779	0.0102447	-0.00276563	0.00444755	-0.00764449	-0.00274501	0.00797291	0.0041982	-0.00116689	0.00316671	-0.000960761	0.00205193	0.00393235	0.00433304	0.00486731	0.0046828	0.00375527	0.00409068	0.00452574	0.00358516	0.00438393	0.00412844	0.00359741	0.00413152	0.0040885	0.00443732	0.00438582	0.00417711	0.0039086	0.00414969	0.00407604	0.00550381	0.898329	0.497907	0.688647	0.264585	0.0434798	0.00426954	0.528134	0.281348	0.0335868	0.506429	0.0511662	0.344091	0.790193	0.448384	0.805832	0.620969	0.334671
cg17709639	15	101326296	1237	0.00535135	0.0037238	-0.00110309	0.00148065	0.0042114	0.00375901	-0.000847764	-0.00466275	-0.00298971	-0.00430977	-0.00139781	-0.0039296	-0.00201464	0.00364158	-0.00136564	-0.00137244	-0.00316075	-0.00591027	0.0057054	0.00586967	0.00576574	0.00488259	0.00558649	0.00558555	0.00545857	0.0058068	0.00581338	0.00507915	0.00498591	0.0049882	0.00507568	0.0057344	0.0054848	0.00555667	0.0052378	0.00551051	0.348273	0.525811	0.848276	0.761699	0.450937	0.500955	0.876578	0.421985	0.607055	0.396147	0.779207	0.430826	0.691427	0.525402	0.803371	0.804916	0.546209	0.283475
cg14088313	15	101359371	1237	0.00531864	0.00120794	0.00278699	0.00781476	0.00111105	-0.00163314	0.00057883	-4.50263e-05	-0.00398513	-0.00677574	-0.00388191	-0.00120258	-0.00155606	0.00192223	-0.00245578	-0.00563608	0.000583168	-0.000292465	0.00475688	0.00477089	0.00491898	0.00419532	0.00462377	0.0045003	0.00451382	0.00496919	0.00479774	0.00444697	0.00407323	0.00438435	0.00438573	0.0044301	0.00442477	0.00466288	0.00427163	0.00445087	0.263527	0.800121	0.571001	0.0625	0.810104	0.716682	0.897963	0.99277	0.406185	0.12759	0.340575	0.783862	0.72274	0.664359	0.57889	0.226774	0.891409	0.947609
cg07486374	15	101360909	1237	0.00593887	0.00168344	-0.00487093	-0.000241728	0.00123383	0.00327208	0.000169486	-0.00102165	0.0014633	-0.00600654	-0.00204075	-0.00639612	6.93817e-05	0.00379043	0.00142366	-0.00311098	0.00265104	-0.00585008	0.00570105	0.00584773	0.00610112	0.00490101	0.00579934	0.00546837	0.00580086	0.0057945	0.00584748	0.00497659	0.00496273	0.00490693	0.0051566	0.00551814	0.00555775	0.00547905	0.00524305	0.00541442	0.297544	0.773439	0.424657	0.960663	0.83152	0.549596	0.976691	0.860047	0.802399	0.227448	0.680915	0.192409	0.989265	0.492143	0.797829	0.570174	0.613117	0.279936
cg14175570	15	101370064	1237	-0.00711539	-0.00410761	-0.00401579	-0.000991237	-0.00401569	0.000490502	0.00377951	0.000554599	-0.00453001	-0.00355102	-0.00296912	-0.00168568	0.00949862	0.00282344	-7.38241e-05	0.00235005	0.00474182	-0.00125532	0.0055412	0.00604213	0.00572185	0.00483424	0.0054776	0.00558514	0.00530918	0.00597925	0.00551907	0.00480081	0.00502184	0.00517452	0.00512389	0.00532345	0.0050636	0.005092	0.00545287	0.00509505	0.199111	0.496613	0.482783	0.837537	0.463491	0.930018	0.476538	0.926099	0.411764	0.459501	0.554359	0.744601	0.0637692	0.595849	0.988368	0.644427	0.384518	0.805389
cg00183936	15	101397192	1235	-0.00539919	0.00242324	0.00795965	0.00574756	-0.0042738	-0.007146	0.00503545	-0.0082408	0.00135296	0.00443089	0.0032777	-0.00173016	0.00404365	-0.00610596	-0.00617059	-0.0049553	-0.00290524	0.00170915	0.00561555	0.00588121	0.00586529	0.00468544	0.00521766	0.0057094	0.00578365	0.0059609	0.00560632	0.0050379	0.00477125	0.00534711	0.00490626	0.00570372	0.00519169	0.0056244	0.00531338	0.00577933	0.336316	0.680317	0.174757	0.219941	0.412728	0.210709	0.383953	0.166825	0.809302	0.379125	0.492102	0.746264	0.409836	0.284385	0.234616	0.378297	0.584531	0.767433
cg00869801	15	101409609	1237	-0.00990949	-0.00353966	-0.00454852	0.00108382	-0.000652217	-0.00357072	0.00740371	-0.00106059	0.000147108	-0.0077945	-0.00402209	0.00827788	0.00584084	-0.00101656	0.0058229	-0.00235303	-9.19685e-05	-0.00201178	0.00406265	0.00484269	0.00466024	0.00372482	0.0040535	0.00418251	0.00364618	0.0042479	0.00424946	0.0036734	0.00406752	0.00387497	0.00401436	0.00416657	0.00403803	0.00382725	0.00387458	0.00388178	0.0147212	0.464823	0.329051	0.771072	0.87217	0.393256	0.0423019	0.802839	0.972384	0.0338483	0.322745	0.0326596	0.145673	0.807245	0.149298	0.538681	0.981063	0.604276
cg08216370	15	101417771	1237	0.00216137	0.000779339	-0.00194688	0.00218055	0.00161259	-0.000657857	0.00328199	-0.00151751	-0.00183988	-0.00720056	-0.00322536	-0.00147904	0.00118198	0.00468239	0.0011311	-0.00449293	0.000802646	-0.00349966	0.00507189	0.00522482	0.00516588	0.00449365	0.00509291	0.00498686	0.0048873	0.00525073	0.00519586	0.00447981	0.004384	0.00448069	0.00454077	0.00501387	0.00481944	0.0049216	0.00458702	0.00478125	0.670002	0.881427	0.706268	0.627497	0.75152	0.895049	0.50188	0.772574	0.72326	0.107981	0.461906	0.74133	0.794629	0.350362	0.814446	0.361295	0.861094	0.464195
cg11010558	15	101446302	1237	0.00430739	-0.00143459	-0.00273745	0.0028737	0.00243849	0.00018225	0.000703694	-0.00363675	-0.000978799	-0.00784919	-0.00195377	-0.00215113	0.0015597	0.00477378	-0.00103052	-0.00854017	0.000479417	-0.00448702	0.00702609	0.00728809	0.00726575	0.00596498	0.00712395	0.00679085	0.00668928	0.00714569	0.00703649	0.006285	0.00589686	0.00632993	0.00621996	0.00706217	0.0067705	0.00666752	0.00635081	0.00673245	0.539839	0.843952	0.706351	0.629975	0.732129	0.978589	0.916219	0.610792	0.889369	0.21171	0.740399	0.733981	0.802003	0.499063	0.879024	0.200243	0.939825	0.505106
cg24650391	15	101464755	1237	0.00495769	0.000832072	-0.00115365	0.00286603	0.00493647	0.00101151	0.00143645	-0.00401484	-0.00441013	-0.00553851	-0.00279096	0.000720977	-0.0002171	-0.00100761	-0.00227118	-0.00569786	-0.000885628	-0.00496819	0.00458062	0.00485355	0.0049309	0.00427501	0.00484652	0.00466127	0.00458769	0.00478292	0.00481456	0.00431587	0.00433437	0.00437216	0.00444058	0.00478768	0.00459447	0.00482359	0.00446196	0.00465486	0.279111	0.863881	0.815014	0.502594	0.308412	0.828205	0.754197	0.401238	0.359668	0.199391	0.519631	0.869021	0.961007	0.83331	0.621074	0.237504	0.842666	0.285831
cg06273106	15	101469065	1237	0.00325455	0.00237773	0.00325417	0.00282609	0.00180584	-0.00141851	0.00196319	-0.0043283	-0.00647038	-0.00396538	-0.00336621	-0.000861776	4.8338e-05	0.000817952	-0.00181209	-0.00483132	0.000532827	-0.00468647	0.00476902	0.00494917	0.00471277	0.00410721	0.00459139	0.00471304	0.00448728	0.00477574	0.00474088	0.00424871	0.00411288	0.00422892	0.00427955	0.00463082	0.00442648	0.00455374	0.00422354	0.00448121	0.494964	0.630922	0.48988	0.491403	0.694089	0.763432	0.661748	0.364772	0.172314	0.350658	0.413098	0.838524	0.990988	0.859797	0.682264	0.28871	0.899608	0.295651
cg02790526	15	101470215	1237	-0.00481561	-0.00204652	0.00292005	0.00470493	-0.00295267	-0.00370299	0.00520304	-0.00156948	-0.000953519	-8.22253e-05	0.00339251	0.00332137	0.0025677	-0.00347767	-0.00137532	0.00334967	0.000820482	0.0026099	0.00395527	0.0040688	0.00395141	0.00374729	0.00421413	0.00423594	0.00376721	0.00390522	0.00385486	0.00353785	0.00366326	0.0036679	0.00374178	0.00385616	0.00398437	0.00366709	0.00374401	0.00374309	0.223407	0.614979	0.459913	0.209277	0.483516	0.382017	0.167237	0.687763	0.804633	0.981458	0.3544	0.365188	0.492572	0.367139	0.72996	0.361012	0.826537	0.485641
cg14550313	15	101471541	1237	0.0028752	-0.00148835	0.00280555	0.00364861	-0.00281965	-0.00104036	0.00128087	-5.47439e-05	-0.00111134	-0.00768697	0.00012389	-0.00220966	0.00204482	0.0048015	-0.00457266	-0.0032974	0.0025258	-8.10229e-05	0.0046083	0.00487017	0.00470451	0.00407414	0.00472144	0.00446361	0.00462414	0.00471348	0.00466064	0.00421514	0.0041843	0.00409816	0.00424557	0.00444566	0.00447951	0.00455512	0.00424497	0.00450107	0.532681	0.759905	0.550939	0.370491	0.550373	0.815703	0.781782	0.990733	0.811531	0.0682037	0.976379	0.589761	0.630064	0.280123	0.307351	0.469135	0.551836	0.985638
cg11143485	15	101499700	1237	-0.00710796	-0.00119396	-0.00270315	-0.00248959	-0.00344604	-0.000459609	0.00287551	-0.00390394	0.00193487	-0.00189141	-0.000938444	0.00338877	0.00298652	-0.00277206	0.00321569	0.00219101	-0.000667393	0.00226972	0.00413823	0.00473633	0.00415727	0.00363036	0.00408956	0.00436958	0.00377392	0.00432183	0.00403123	0.00356851	0.00382824	0.00388256	0.00375238	0.00424126	0.00411499	0.00397475	0.00387971	0.00393194	0.0858633	0.800975	0.515548	0.492859	0.399428	0.91623	0.446095	0.366364	0.631249	0.596092	0.80635	0.382761	0.426089	0.513373	0.434534	0.581475	0.863421	0.563769
cg13933859	15	101512904	1237	-0.000372327	-0.00137381	0.0018393	0.00177357	-0.00346557	-0.00638346	0.00137768	0.00341942	0.00219753	0.00105881	0.00341796	-0.000311473	-0.00187916	-0.0045747	0.000930034	0.00383882	0.00372779	0.0110283	0.00412465	0.00452072	0.0042529	0.00358947	0.0042327	0.00410112	0.00392048	0.00450773	0.0040713	0.00371901	0.0036268	0.00378592	0.00380672	0.00428848	0.00414135	0.00400768	0.00379526	0.00392382	0.928074	0.76121	0.665392	0.621233	0.412924	0.119585	0.725284	0.448111	0.589362	0.775872	0.34598	0.934431	0.621558	0.286089	0.822312	0.33813	0.32599	0.00494478
cg25663823	15	101568217	1237	0.00228305	0.000253239	0.0024217	0.00271588	0.000665939	-0.00272856	0.00367515	-0.00229011	-0.00548594	-0.00392369	-0.00226148	0.000133739	-0.00188831	0.0020397	-0.00198795	-0.00214791	0.00121696	-0.00219791	0.00475698	0.00499355	0.00500207	0.00423519	0.00481332	0.0048415	0.00461785	0.00485561	0.00469904	0.00433969	0.00419491	0.00436117	0.00441728	0.00476927	0.00460439	0.00468071	0.00445215	0.00466025	0.631273	0.959554	0.628287	0.521351	0.889961	0.573042	0.426115	0.637182	0.243025	0.365922	0.589818	0.975536	0.669028	0.668886	0.665923	0.646316	0.78459	0.637192
cg02286809	15	101629375	1237	0.00293459	0.00292439	-0.00011925	0.00180688	-0.000249171	-0.00100006	0.00229921	-0.00524446	-0.00316622	-0.00272522	-0.00235622	-0.00109288	5.15377e-05	-0.000500331	-0.00278578	-0.00406524	0.00135765	-0.0035224	0.0046871	0.00481764	0.00475505	0.00405958	0.00454612	0.00458784	0.00451634	0.00472288	0.00461	0.00418741	0.00395859	0.00423423	0.00422624	0.00450048	0.00438869	0.00455051	0.00422685	0.00449111	0.531251	0.54384	0.979992	0.656255	0.95629	0.827445	0.610692	0.266811	0.492199	0.515168	0.551698	0.796326	0.99027	0.911479	0.525583	0.371664	0.748061	0.432861
cg15733511	15	101652791	1237	0.000208181	-0.00367495	-0.00479457	0.00390064	0.000417743	0.000436011	0.00774177	-0.00625153	-0.00298048	-0.00715875	-0.00351849	-0.00381713	-9.8936e-05	0.0044271	0.00158456	0.0030545	0.00188553	0.0013245	0.00604328	0.00594912	0.00596733	0.00483915	0.00545791	0.00515961	0.00538714	0.00564354	0.00542955	0.00508054	0.00494615	0.00470725	0.00563131	0.00525523	0.00554821	0.00525938	0.00510205	0.00506008	0.97252	0.536753	0.421704	0.42021	0.93899	0.932655	0.150694	0.267978	0.583048	0.158819	0.476861	0.41742	0.985983	0.399555	0.775186	0.561393	0.711707	0.79351
cg21177197	15	101656726	1237	0.00420811	0.00489774	-7.37099e-05	0.000405986	0.000784923	-0.000279899	-0.00294958	-0.00350874	-0.00366634	-0.00168825	-0.00136814	-0.000225089	0.000429246	0.000871983	0.000261357	-0.00301241	0.00103148	-0.00369112	0.00402073	0.00416452	0.0040564	0.00353628	0.00402124	0.00396024	0.00383881	0.00405349	0.00395467	0.00359557	0.00349205	0.00368833	0.0036088	0.00394915	0.00384465	0.00393686	0.00359283	0.00380243	0.295283	0.239569	0.985502	0.908599	0.845241	0.943655	0.442275	0.386705	0.353879	0.638687	0.695214	0.951337	0.905319	0.825246	0.945802	0.444165	0.77404	0.331684
cg02556924	15	101661693	1237	0.00371619	0.00127342	-0.00856963	-0.00173096	0.000917581	0.00845579	-0.000367916	-0.000484005	0.005631	-0.00275158	-0.00127497	-0.00749052	-0.000267304	0.00181959	-0.00147283	-0.00317721	-0.000437708	-0.00660237	0.00509469	0.0053514	0.00542168	0.00452008	0.00521107	0.00504444	0.00501656	0.00517936	0.00547825	0.00467136	0.00458791	0.00473472	0.00470168	0.00515463	0.00500814	0.00483004	0.00493233	0.00496817	0.465742	0.811912	0.113964	0.701758	0.860229	0.0936871	0.941535	0.925547	0.304004	0.55584	0.78109	0.11364	0.954662	0.724087	0.768691	0.510666	0.929286	0.18387
cg07398839	15	101661834	1237	0.00474133	0.00218337	-0.00172005	0.000972477	0.000848858	0.00299176	-0.00189132	-0.00253226	-0.00144307	-0.000203751	-0.00140005	-0.00518784	0.000896722	-0.0016993	-0.00180064	-0.00516618	0.0013405	-0.00770186	0.00471772	0.0048487	0.00466517	0.00402374	0.00456031	0.00447815	0.00439628	0.00465121	0.00466915	0.0040166	0.00394545	0.00418533	0.00440328	0.00464259	0.00431873	0.00427001	0.00404198	0.00434331	0.314895	0.652494	0.712352	0.809024	0.852335	0.504083	0.667044	0.586145	0.757272	0.959543	0.722701	0.21515	0.838628	0.714347	0.676725	0.226327	0.740158	0.0761842
cg13643962	15	101668679	1237	-0.00769094	0.00340556	0.0149443	-0.000714282	-0.00363816	-0.00983689	0.00513163	-0.00213872	-0.0040183	0.00640184	0.0047901	0.00439316	0.000866096	-0.00523581	-0.0112401	0.00341634	-0.00326628	0.00131024	0.00506583	0.00492874	0.0048381	0.003944	0.00479058	0.00499318	0.00468405	0.00459786	0.00451114	0.00401648	0.0042009	0.00413051	0.0045629	0.00441838	0.00457526	0.00433831	0.00449879	0.00461047	0.128964	0.489592	0.00200918	0.856284	0.447589	0.0488311	0.273274	0.64182	0.373063	0.11096	0.254179	0.287515	0.849456	0.236015	0.0140216	0.430999	0.467817	0.776266
cg26735668	15	101678038	1237	0.00599409	0.00257691	0.00173507	0.0023901	0.00211724	0.00236588	-0.00251473	-0.00316095	-0.0035809	-0.00312617	-0.00172899	-0.00204793	-0.000939449	0.00209382	-0.00258481	-0.00448651	0.000722252	-0.00585255	0.00527349	0.00529884	0.00524502	0.00444056	0.00502047	0.00493218	0.00489722	0.00523751	0.0051759	0.00451631	0.0043541	0.00452359	0.00453072	0.00511248	0.00480649	0.00492328	0.00445266	0.00485497	0.255687	0.626744	0.740793	0.590409	0.673228	0.631453	0.607601	0.546162	0.489037	0.488814	0.691297	0.650748	0.835736	0.682136	0.590732	0.362146	0.871143	0.228019
cg20043943	15	101691723	1237	0.00615949	0.001508	-0.000692427	0.000627732	0.00233384	0.00457025	-0.00373512	-0.00188984	-0.00323158	-0.00346008	-0.00227932	-0.00286566	-0.00101453	0.00301764	-0.000166184	-0.00348939	0.000769371	-0.00779384	0.00408267	0.00419541	0.00398606	0.00360421	0.00406434	0.00393332	0.00391408	0.0041199	0.0039613	0.0036137	0.00356138	0.00364152	0.00380308	0.00398982	0.00384521	0.00394435	0.00376532	0.00395705	0.131377	0.719266	0.862092	0.861735	0.565816	0.245263	0.339944	0.646442	0.414622	0.338321	0.522166	0.431317	0.78965	0.449448	0.965527	0.376343	0.838095	0.0488835
cg10028440	15	101706408	1237	0.00335516	-0.00227651	0.0020504	0.0011398	0.00365406	-0.000970866	0.00375561	-0.00317398	-0.00654931	-0.00467435	-0.0050264	0.000853495	-0.00174421	0.00298988	-0.000908952	-0.00468106	-0.000454182	-0.0028182	0.00499698	0.00537048	0.00535182	0.00454951	0.00504966	0.00491649	0.00466931	0.00502204	0.00503004	0.00441712	0.00412791	0.00445276	0.00442262	0.00498949	0.0047251	0.00480517	0.00452743	0.00474426	0.501942	0.671643	0.70163	0.802176	0.469296	0.843459	0.421214	0.52738	0.192903	0.289949	0.223352	0.847995	0.693298	0.549015	0.847455	0.329971	0.920092	0.552496
cg04216070	15	101712402	1233	-0.00101773	-0.00116474	0.0049067	-0.000482126	3.37926e-06	-0.00664409	0.00152772	0.000152165	-0.00205396	0.00194319	0.00153612	0.00466189	-0.00206233	-0.00363277	-0.0026861	0.00473276	-0.000465149	0.00794649	0.00378103	0.00410252	0.00401097	0.00333978	0.00407019	0.00383866	0.00386024	0.00403669	0.00392096	0.00358926	0.00346416	0.00353148	0.00357921	0.00410527	0.0038133	0.003888	0.00380718	0.0036806	0.7878	0.776481	0.221209	0.885217	0.999338	0.0834808	0.692283	0.96993	0.600389	0.588239	0.657452	0.186803	0.564482	0.376208	0.481183	0.223501	0.902759	0.0308487
cg20268930	15	101714939	1237	0.00184392	-0.000871972	-0.00155687	0.00395535	-0.00338676	-0.00272798	0.0035251	-0.00415756	-0.00260544	-0.0108557	-0.000460765	0.00155535	5.15191e-05	0.00426482	-0.000231145	-0.00772887	0.00187962	-0.00520867	0.00647777	0.00652947	0.00674512	0.00569836	0.00668584	0.00630639	0.00630438	0.00649752	0.00653662	0.00574981	0.00565284	0.00578451	0.00583255	0.00632384	0.00626813	0.00621672	0.00589606	0.00602037	0.775909	0.893763	0.817459	0.487606	0.612466	0.665325	0.576059	0.522258	0.690194	0.059025	0.935036	0.788021	0.992952	0.500055	0.970584	0.21378	0.749884	0.386943
cg27372452	15	101715819	1237	-0.00908569	-0.00313088	-0.00309694	0.000974774	0.00166188	0.00442819	-0.0013845	0.00507408	0.00163297	-0.000330651	-0.00362848	-0.00333855	0.00366395	0.00163902	0.00049956	0.000466745	-0.0036332	-0.00140871	0.00415214	0.00468953	0.00407756	0.00371965	0.0039835	0.00403566	0.00386823	0.00402817	0.00393721	0.00347559	0.00339924	0.00389668	0.00388263	0.00397364	0.00395733	0.00394985	0.00380584	0.0038571	0.0286556	0.504368	0.447549	0.793274	0.676538	0.272525	0.720406	0.207796	0.678322	0.924207	0.285774	0.391573	0.345335	0.679993	0.899545	0.905935	0.339761	0.714943
cg02725065	15	101718610	1237	-0.00409828	0.00417418	0.00175319	0.00206584	0.00316158	0.000954153	0.00295423	-0.00317034	0.0064674	-0.000381368	-0.0101839	0.0023954	0.00312258	-0.00272215	-0.00503532	0.00698648	-0.00142178	0.00577922	0.00443724	0.00503532	0.00457504	0.00371083	0.00420867	0.00444976	0.00398976	0.00459297	0.00388566	0.00412366	0.00361629	0.00400413	0.00452127	0.00451397	0.00438845	0.00430936	0.00393329	0.00423394	0.355689	0.407115	0.701567	0.577728	0.452528	0.830213	0.459025	0.490031	0.0960271	0.926314	0.00486067	0.549684	0.48979	0.546475	0.251215	0.104968	0.717747	0.172261
cg14397171	15	101728653	1237	-0.00213154	0.00069203	-0.00293024	0.000141482	-0.000438675	-0.00184161	0.00668934	-0.00232407	0.00303711	-0.00450365	0.000997052	0.00102058	0.00124302	0.0028055	-0.00187038	-0.00166448	0.00240551	-0.000620363	0.0044479	0.00452525	0.00465321	0.00389488	0.00451951	0.00432962	0.00437089	0.00450626	0.00441422	0.00383479	0.00379623	0.00386571	0.0040602	0.00419083	0.00424389	0.00422606	0.00410109	0.00419142	0.631779	0.878456	0.528875	0.971023	0.922677	0.67058	0.125911	0.606034	0.491435	0.240228	0.792826	0.791774	0.759493	0.503217	0.659413	0.693683	0.557503	0.882337
cg14496909	15	101729391	1237	0.00199557	-0.00351208	0.00900884	0.0107735	0.00268634	0.00102684	-0.00224018	0.00415966	-0.00101935	-0.00323247	0.0046891	0.00528564	-0.000443347	-0.000407644	-0.00213817	-0.002008	0.00192937	-0.00250377	0.00547768	0.00543671	0.00532038	0.00498198	0.00531919	0.0053159	0.00491063	0.00506541	0.00494084	0.00451373	0.00499891	0.00521843	0.00531258	0.00548121	0.00502532	0.00503958	0.00494862	0.00461149	0.715627	0.518283	0.0904041	0.0305805	0.613539	0.846831	0.648252	0.411539	0.836548	0.473903	0.348232	0.311118	0.933492	0.940715	0.670487	0.690302	0.696625	0.587169
cg18536607	15	101729526	1237	0.00714551	-0.000779775	0.00688372	0.0104285	0.00126629	0.000263435	0.0028913	-0.000942051	-0.000783129	-0.0118972	-0.00166316	-0.00504556	-0.00390425	-0.00144205	-0.00812063	-0.00378337	-0.00252128	-0.00573291	0.00507139	0.00529056	0.00530706	0.0043636	0.00501572	0.0049644	0.00472346	0.00519457	0.00508878	0.00426563	0.00416916	0.00461957	0.00463148	0.00500458	0.00473014	0.00454002	0.00451571	0.00456329	0.158839	0.882824	0.194601	0.0168542	0.800681	0.95768	0.540462	0.856091	0.877694	0.00528584	0.689953	0.274739	0.399239	0.773234	0.0860184	0.404654	0.576617	0.209004
cg15754630	15	101733491	1231	-0.00603014	-0.00664655	0.00234476	0.0013214	-0.0100471	-0.0107472	0.00542499	0.00273218	-0.000364874	-0.000967293	0.00130043	0.0105456	0.00303161	-0.00116873	0.0031349	0.00358642	0.00469376	0.00470409	0.00412709	0.00404861	0.00382518	0.00334655	0.00404817	0.00404264	0.00373882	0.00392511	0.00380734	0.00351473	0.00356216	0.00398252	0.00363553	0.00398335	0.00382956	0.00360381	0.00365353	0.00385568	0.143985	0.100655	0.539889	0.69295	0.013069	0.00784987	0.146782	0.486381	0.923652	0.783154	0.715062	0.0080977	0.404346	0.769214	0.413012	0.319652	0.19889	0.22245
cg14291878	15	101738616	1232	0.000326132	0.0101733	-6.09227e-05	0.00200821	-0.00285088	0.00357355	0.00327885	-0.00451305	-0.000699251	-0.00594607	-0.000482673	-0.00166743	0.000643048	-0.00344007	-0.00099044	-0.0019442	0.00137547	-0.00652838	0.00429675	0.00472319	0.00454877	0.00404068	0.00452543	0.00441013	0.00447609	0.00470719	0.00447059	0.00407944	0.00414911	0.00410275	0.00417282	0.0045169	0.00438499	0.00439518	0.00431528	0.00445492	0.939497	0.0312483	0.989314	0.619191	0.528714	0.417765	0.463847	0.337681	0.875709	0.144959	0.90739	0.684435	0.877528	0.446299	0.821302	0.658237	0.74992	0.142803
cg11656483	15	101779889	1237	0.00408887	0.00195423	-0.00741102	0.00299278	0.00494548	0.0082379	0.00546534	-0.00434496	0.00281022	-0.00481515	-0.00605054	-0.00986298	0.00021235	-0.00446969	0.00109062	-0.00344513	0.00179189	-0.00529611	0.00564163	0.00584071	0.00610643	0.00496662	0.00562249	0.00592593	0.00550753	0.00566629	0.00569929	0.00481353	0.00470948	0.005085	0.00489803	0.00533781	0.00559569	0.00540772	0.00498796	0.00553577	0.468595	0.737936	0.224885	0.546789	0.379082	0.164485	0.321032	0.443196	0.621955	0.317148	0.198877	0.0524259	0.965419	0.402389	0.845468	0.524075	0.719413	0.338715
cg23074762	15	101781259	1237	-0.00850052	-0.00213535	-0.00292412	-0.00126954	-0.00306909	-0.00456597	0.00729217	0.00078251	0.00390684	-0.000803911	-0.000831949	0.0060159	0.00462637	-0.00436319	0.00243121	0.00392704	-0.00296758	0.00237266	0.00386687	0.00431558	0.00385587	0.00330831	0.00386983	0.00390324	0.00334635	0.00393594	0.00363403	0.00338134	0.00360548	0.00370438	0.00367498	0.00395447	0.00380739	0.00350209	0.00364141	0.00359461	0.0279282	0.620741	0.448237	0.70117	0.42773	0.242087	0.0293213	0.84241	0.282344	0.812075	0.817512	0.104377	0.208072	0.269873	0.523116	0.262143	0.415099	0.509215
cg17772140	15	101782807	1237	0.00646728	0.00191644	-0.00458391	0.000867228	0.00377637	0.00508603	-0.00277439	-0.00281155	-0.000659767	-0.00322909	-0.00285591	-0.00453777	-0.00083978	0.00419047	0.00151004	-0.00584218	0.000581722	-0.010075	0.00595788	0.00612844	0.00579041	0.00506577	0.00569608	0.00558294	0.0056872	0.00596361	0.00588149	0.00514486	0.00497279	0.00511885	0.00526509	0.00575963	0.00550032	0.00542114	0.00508614	0.00546	0.2777	0.7545	0.428572	0.864071	0.507345	0.362298	0.62567	0.637319	0.910683	0.530243	0.565759	0.375357	0.873275	0.466883	0.783672	0.281182	0.908941	0.0650016
cg27088787	15	101839929	1237	0.00660065	0.00239969	0.0028985	0.00161712	0.00389159	0.00111136	-0.000961244	-0.00392634	-0.00625509	-0.00428501	-0.00445654	-0.0019607	-0.000327994	0.00029188	-0.00298552	-0.00632976	0.000667004	-0.00475886	0.00517644	0.0054141	0.00527564	0.00434985	0.00502978	0.00485946	0.00495659	0.00525512	0.00518019	0.00455735	0.00443946	0.00452514	0.00458107	0.00509883	0.00474475	0.00490681	0.0046365	0.00482272	0.202262	0.6576	0.582722	0.710068	0.439102	0.819102	0.846229	0.454976	0.227239	0.347094	0.315453	0.664803	0.942922	0.95435	0.529201	0.197052	0.885612	0.323761
cg25185516	15	101857033	1232	0.00380072	0.00207402	0.000770649	0.00417333	-0.00088029	0.00189652	0.00187929	-0.00201593	0.00179262	-0.00320436	0.000806034	-0.0026084	0.000449629	0.00103201	-0.0035588	-0.0029854	0.00393231	-0.00197835	0.00401943	0.00452535	0.00422135	0.00359721	0.0042841	0.00409036	0.0040045	0.00421778	0.00416444	0.00363876	0.00357954	0.00389523	0.00372514	0.00421196	0.00408856	0.00382983	0.00388638	0.00396453	0.34436	0.646728	0.855143	0.245984	0.837198	0.642893	0.638859	0.632678	0.666862	0.378524	0.821841	0.503088	0.903927	0.806442	0.384065	0.435678	0.311625	0.617769
cg04016247	15	101858619	1231	-0.00548659	-0.00330654	-0.000177014	0.00268354	-0.00509559	-0.00871468	0.00325272	0.00432276	-0.0036253	-0.00735676	-0.00202501	0.0121471	0.00239256	0.00411176	0.0039867	-0.00480645	0.00352043	-0.00150381	0.00551452	0.00582281	0.00544506	0.00446021	0.00527005	0.00544268	0.00490103	0.00538384	0.00550509	0.00446417	0.00476075	0.00525183	0.00469704	0.00567005	0.00556037	0.0045554	0.00501352	0.00543037	0.319767	0.57013	0.974066	0.547399	0.333597	0.109338	0.506895	0.422024	0.510194	0.0993615	0.670577	0.0207263	0.610488	0.468346	0.473384	0.291375	0.482562	0.781838
cg07324702	15	101861037	1237	-0.00747555	-0.00390989	-0.0128551	-0.001003	-0.004622	-0.00214172	0.00494692	0.00117916	0.00920143	-0.00269977	-0.000775861	0.00518533	0.00413748	0.000958311	0.00558722	3.85667e-05	0.00119343	-0.00367923	0.00433957	0.00487096	0.00457805	0.00360681	0.00398511	0.00440618	0.00370714	0.004079	0.00415241	0.00345528	0.00402779	0.00407174	0.00416641	0.00410441	0.0039754	0.00401118	0.00400552	0.00395947	0.0849525	0.422151	0.00498524	0.780947	0.246123	0.626916	0.182063	0.772519	0.0266967	0.434599	0.847251	0.202844	0.320682	0.815386	0.159888	0.992329	0.765744	0.352774
cg19459178	15	101888988	1237	-0.00307081	-0.00072266	0.00123549	0.00367307	-9.97045e-05	0.00023312	0.00706202	-0.0026804	-0.00390851	-0.00465069	0.00117537	0.00474333	-0.00165688	0.00135915	-4.24579e-05	-0.00372429	0.00183168	0.000864427	0.00401922	0.00442497	0.00438487	0.00373117	0.00435689	0.00403741	0.00387139	0.0040247	0.00402508	0.0034624	0.00377919	0.00351437	0.0038264	0.0039803	0.00423496	0.00397523	0.00428312	0.00393243	0.444848	0.870271	0.778126	0.324905	0.981743	0.953956	0.0681282	0.505419	0.331528	0.179207	0.755792	0.177114	0.665006	0.73275	0.992001	0.348824	0.668906	0.826011
cg13637006	15	101889148	1237	-0.00718333	0.00289193	0.00650481	0.00414129	-0.00158774	-0.00489669	0.00586679	-0.00379361	-0.00269489	-0.00406774	-0.00323062	0.0048902	-0.000185313	-0.00580865	-0.00554237	0.00162433	-0.00567552	0.00518729	0.0040015	0.00468543	0.00435876	0.00365098	0.00415922	0.00398477	0.00377693	0.0041977	0.00419825	0.0037736	0.00398398	0.00376078	0.00395651	0.00415923	0.00397309	0.00384187	0.00379908	0.00403715	0.0726285	0.537091	0.135606	0.25667	0.702655	0.219127	0.120346	0.366136	0.520933	0.281058	0.417422	0.193493	0.962643	0.162543	0.163023	0.672443	0.135196	0.198831
cg20646420	15	101897181	1237	0.00398347	0.000869483	0.000921902	0.00393093	0.00258603	0.000844665	0.00203303	-0.00153092	-0.00341266	-0.00556939	-0.00414009	-0.00267226	-0.00101253	0.000876866	-0.00297763	-0.00315896	-6.76823e-05	-0.00183942	0.00385603	0.0040397	0.00425666	0.00370606	0.0041013	0.00395139	0.00385076	0.00396645	0.00398397	0.00359188	0.00354718	0.00371903	0.00375745	0.00381737	0.00373603	0.00384834	0.00380854	0.00393211	0.301581	0.829584	0.828537	0.288837	0.528342	0.830731	0.597531	0.699521	0.391667	0.12101	0.24315	0.472427	0.787567	0.818322	0.42545	0.411724	0.985821	0.639932
cg13890447	15	101897346	1235	0.00328865	0.00291389	0.000451772	0.00354006	0.00321819	0.00654305	-0.000155852	-0.000813056	-0.000903621	-0.00415112	-0.00259962	-0.00403183	0.00236918	0.000690226	-0.00425619	-0.0071579	-1.43706e-05	-0.00498185	0.00523268	0.00565814	0.00561612	0.00472582	0.00560364	0.00503584	0.00525115	0.00548122	0.00550329	0.00471997	0.00458106	0.00472332	0.00493063	0.00526807	0.00527047	0.00519812	0.00501111	0.00512745	0.529687	0.606559	0.935886	0.453803	0.565762	0.193842	0.976323	0.882078	0.869576	0.379141	0.570394	0.393326	0.630871	0.895759	0.419348	0.168507	0.997712	0.331247
cg13985765	15	101899247	1237	-0.00835883	-0.00192416	-0.00212539	0.00126892	-0.00109655	-0.00833596	0.0126421	-0.00534749	0.00245295	-0.00679419	-0.00436788	0.00623651	0.0042351	-0.00100322	-7.81532e-05	-0.000321992	-0.000806452	0.00531443	0.00399805	0.00440256	0.00419836	0.00346049	0.00403383	0.00441664	0.0035958	0.0040207	0.00367373	0.00341365	0.00361236	0.00401741	0.00402653	0.00407954	0.0040624	0.00380427	0.00383221	0.00385799	0.0365525	0.662071	0.612687	0.713853	0.785747	0.0591066	0.000438464	0.183521	0.504325	0.0465579	0.226606	0.120574	0.292892	0.805749	0.984651	0.932548	0.833324	0.168353
cg22714134	15	101922258	1237	0.00365289	0.00272211	0.00121376	0.00257628	0.00174794	-0.0018745	0.000553254	-0.00383178	-0.00563865	-0.00453844	-0.00542006	0.000851882	-0.00289066	0.00049784	-0.0029994	-0.00438573	0.000180364	-0.00129639	0.00461922	0.00499694	0.00499509	0.00404591	0.00473224	0.00473481	0.00453674	0.00490029	0.00478132	0.00424107	0.00417523	0.00428245	0.00436849	0.00479232	0.00459337	0.00462374	0.00440891	0.00468468	0.42906	0.585921	0.808012	0.524279	0.711853	0.69218	0.902939	0.434244	0.238275	0.284567	0.194238	0.842322	0.508159	0.917262	0.513766	0.342862	0.967368	0.781987
cg10746396	15	101932741	1237	-0.00947366	-0.0023088	-0.00477577	-0.0020434	-0.00284284	-0.00166603	0.00367882	-0.000926384	0.00285717	0.000569294	-0.0013451	0.0062917	0.00370078	-0.00210021	0.00474637	0.00292506	-0.0026792	0.0016476	0.00408984	0.00442625	0.003856	0.00355922	0.00392063	0.00414166	0.00370282	0.00398072	0.00385313	0.00352578	0.0037555	0.00377201	0.00357346	0.00399521	0.00363624	0.00379354	0.00365789	0.00366043	0.0205371	0.601939	0.21552	0.565891	0.468391	0.687492	0.320458	0.815981	0.458379	0.871726	0.720216	0.0953162	0.300375	0.599109	0.191793	0.440669	0.463897	0.652629
cg10453419	15	101991560	1237	0.00348575	0.000760396	-0.00420766	-0.000414565	0.00101333	0.000746895	-0.00398456	0.000541558	-8.3673e-05	-0.00190512	-0.00116354	-0.0003455	0.00023912	0.00321407	0.00226084	-0.00185528	-0.000880608	-0.00360136	0.00415614	0.0042031	0.00434521	0.00366801	0.00420014	0.00404816	0.00406784	0.00418501	0.00403539	0.00372986	0.00363341	0.00376205	0.003836	0.0040835	0.00397645	0.00401703	0.00384737	0.00392237	0.401638	0.856436	0.332872	0.910013	0.809352	0.853619	0.32732	0.897038	0.983457	0.609509	0.748791	0.926827	0.950295	0.431231	0.569657	0.644186	0.818958	0.358535
cg04121535	15	102023426	1237	0.00357917	-0.00992166	0.0121992	0.00987511	0.00434963	-0.00778257	0.00844311	0.000295387	-0.00613176	-0.00647124	0.000945899	-0.0081694	-0.00238235	0.00292072	-0.0105776	-0.00959455	0.000802807	-0.00114412	0.0077471	0.00754249	0.00713037	0.00648682	0.00766001	0.00692663	0.00699003	0.00734674	0.00683604	0.0069099	0.00658878	0.00711618	0.0071194	0.00748374	0.00685984	0.00688923	0.00702416	0.00685582	0.64408	0.188363	0.0871031	0.127925	0.570146	0.261194	0.227094	0.967928	0.369732	0.349007	0.885846	0.250967	0.737906	0.696333	0.123082	0.163714	0.909006	0.867462
cg27289543	15	102023801	1237	0.0094276	-0.00684344	0.00323499	0.0013501	-0.00781261	-0.0112173	-0.00161997	-0.000956858	-0.000907767	0.00536864	0.00775135	0.0075695	0.000419098	-0.00357644	-0.00133229	-0.00491305	0.00995238	0.00410881	0.00619894	0.00653912	0.0067643	0.00593162	0.00637656	0.00662909	0.00577528	0.00634665	0.00577468	0.00542372	0.00591024	0.00619913	0.00594063	0.00611447	0.00592637	0.00587761	0.00580017	0.00607586	0.128299	0.295313	0.632476	0.819948	0.220497	0.0906209	0.779094	0.88016	0.875089	0.32225	0.189685	0.222064	0.943758	0.558605	0.822129	0.403216	0.0861846	0.498881
cg22063206	15	102037097	1237	-0.00435919	0.0030348	0.00639769	-0.00118693	-0.00352568	-0.00957394	0.00282102	-0.00321969	-0.00399215	0.00429144	0.00367811	0.00757864	0.000610057	-0.00451675	0.000128241	0.00417495	-0.000753479	0.00223028	0.00406923	0.00422071	0.00404131	0.00338838	0.0039644	0.00389417	0.00391607	0.00411801	0.00410187	0.00348542	0.00347017	0.00361082	0.00373674	0.0038312	0.00365861	0.00377838	0.00364166	0.00382332	0.284053	0.472125	0.113405	0.726118	0.373823	0.0139505	0.471297	0.434299	0.330428	0.218227	0.28918	0.0358281	0.870314	0.238423	0.972038	0.269178	0.836084	0.559668
cg25982066	15	102111567	1237	0.00484885	-0.00164513	-0.00406982	0.00173199	0.000993825	0.00301489	0.00176835	-0.00197662	-0.00208893	-0.00446814	-6.36042e-05	-0.00479384	-0.000505925	0.00555602	-0.00328916	-0.00615037	-0.000603241	-0.00311635	0.00522221	0.00549794	0.00546702	0.00454623	0.00524993	0.00510242	0.00516389	0.00538921	0.00545008	0.00455427	0.00465178	0.0045278	0.00483576	0.00524586	0.00496815	0.00507619	0.00484268	0.0050271	0.353145	0.764768	0.456615	0.703224	0.849856	0.554604	0.732016	0.713788	0.701509	0.326549	0.989091	0.28971	0.916676	0.289543	0.50794	0.225662	0.900866	0.535317
cg07650936	15	102153772	1237	0.00491687	0.00050199	0.0015398	0.00387925	0.00110983	0.00357129	-0.00169473	-0.00354591	-0.00314775	-0.00536106	-0.00160168	-0.00255745	-0.00198348	0.000497544	-0.0037263	-0.00691494	0.00198283	-0.0054404	0.00566086	0.00601934	0.00588417	0.00503865	0.0056298	0.00555306	0.00576322	0.00578398	0.00582625	0.00507929	0.00499379	0.00515348	0.0052636	0.00566884	0.00549511	0.00552672	0.00504223	0.0054259	0.385081	0.933537	0.793563	0.44136	0.843722	0.520146	0.768713	0.539839	0.589011	0.291209	0.748411	0.619713	0.7063	0.930061	0.497701	0.210868	0.694138	0.316018
cg05633523	15	102156835	1237	0.00151231	0.0049639	0.000742406	0.00142708	-0.00042735	-0.000765343	0.00100782	-0.00606676	-0.00548322	-0.0044536	-0.00118258	-0.000171073	0.0012454	-0.00127193	-0.00239617	-0.00489045	0.00205177	-0.00562179	0.00470752	0.00482456	0.00465557	0.00397595	0.00451809	0.00448571	0.00444598	0.00472939	0.0045725	0.00412639	0.00401646	0.00409436	0.00419638	0.00461072	0.0044505	0.004472	0.00423468	0.00443857	0.748018	0.303536	0.873302	0.719648	0.924643	0.864524	0.820672	0.199569	0.23046	0.280455	0.768427	0.966672	0.766635	0.782654	0.590297	0.274142	0.62802	0.205307
cg17402643	15	102166329	1237	-9.50262e-05	-0.00384812	0.000403996	-0.000860096	0.00126526	-0.00232863	0.00860798	-0.00304221	-0.00533913	-0.00247685	-0.00530913	0.00140701	-0.00172276	-0.00444084	-0.00159543	0.00156561	0.000354054	-0.000245396	0.00524495	0.00491345	0.00489373	0.00397653	0.00454136	0.00445553	0.00459088	0.0049058	0.00454025	0.00400733	0.00451423	0.00392538	0.00463308	0.00436585	0.00432098	0.00432107	0.00466316	0.00435881	0.985545	0.433521	0.934206	0.828759	0.780546	0.601226	0.06079	0.535175	0.239613	0.536522	0.23956	0.720015	0.710013	0.309069	0.711958	0.717113	0.939478	0.955104
cg24890169	15	102177976	1237	-0.00628793	-0.002201	0.00324602	5.96999e-05	-0.00159402	-0.00614192	0.00529506	-0.00151967	0.00187568	0.00250043	0.00252191	0.00309982	0.00197678	-0.00488098	-0.0031506	0.00657717	-0.00164435	0.00684493	0.00425472	0.00442344	0.00413077	0.0036544	0.00411067	0.00414168	0.00402037	0.00425565	0.00422001	0.00364043	0.00365157	0.00366895	0.00372496	0.00422849	0.00391302	0.0039698	0.00379185	0.0038876	0.139443	0.618782	0.431975	0.986966	0.698182	0.138086	0.187819	0.721021	0.6567	0.492178	0.489793	0.398179	0.595636	0.248374	0.420729	0.0975601	0.66454	0.0782876
