## Supplementary Tables for "Intergenerational transmission of complex traits and the offspring methylome" (part 42 of 50)

### Sheet: Table S3 (continued)
CpG	chromosome	positiona	N	Offspring_Schizophrenia_beta	Offspring_SmokingInitiation_beta	Offspring_EducationalAttainment_beta	Offspring_SocialDeprivation_beta	Offspring_BMI_beta	Offspring_Height_beta	Moth_Schizophrenia_beta	Moth_SmokingInitiation_beta	Moth_EducationalAttainment_beta	Moth_SocialDeprivation_beta	Moth_BMI_beta	Moth_Height_beta	Fath_Schizophrenia_beta	Fath_SmokingInitiation_beta	Fath_EducationalAttainment_beta	Fath_SocialDeprivation_beta	Fath_BMI_beta	Fath_Height_beta	Offspring_Schizophrenia_se	Offspring_SmokingInitiation_se	Offspring_EducationalAttainment_se	Offspring_SocialDeprivation_se	Offspring_BMI_se	Offspring_Height_se	Moth_Schizophrenia_se	Moth_SmokingInitiation_se	Moth_EducationalAttainment_se	Moth_SocialDeprivation_se	Moth_BMI_se	Moth_Height_se	Fath_Schizophrenia_se	Fath_SmokingInitiation_se	Fath_EducationalAttainment_se	Fath_SocialDeprivation_se	Fath_BMI_se	Fath_Height_se	Offspring_Schizophrenia_p	Offspring_SmokingInitiation_p	Offspring_EducationalAttainment_p	Offspring_SocialDeprivation_p	Offspring_BMI_p	Offspring_Height_p	Moth_Schizophrenia_p	Moth_SmokingInitiation_p	Moth_EducationalAttainment_p	Moth_SocialDeprivation_p	Moth_BMI_p	Moth_Height_p	Fath_Schizophrenia_p	Fath_SmokingInitiation_p	Fath_EducationalAttainment_p	Fath_SocialDeprivation_p	Fath_BMI_p	Fath_Height_p
cg25863289	15	102193416	1237	0.00292639	0.000381342	0.00244186	0.00548437	-0.0058684	-0.00127227	-0.00275462	-0.00106183	-0.00306044	-0.00654323	0.00444853	0.00196219	-0.00151422	-0.00259622	2.18163e-07	-0.00440655	0.00615861	-0.00833838	0.0045036	0.0047255	0.00447626	0.00383053	0.00461534	0.00464511	0.00419073	0.00431078	0.00438708	0.00389097	0.00387808	0.00400724	0.00387496	0.00426636	0.00394835	0.00407599	0.00423651	0.00406623	0.515829	0.935681	0.585401	0.152215	0.203551	0.784166	0.510981	0.805434	0.485426	0.0926374	0.251342	0.624374	0.695967	0.542834	0.999956	0.279652	0.14603	0.0403016
cg14055427	15	102205713	1237	-0.00389168	0.00152053	0.00635259	-0.000639844	-0.00245053	-0.00340454	-5.43848e-07	0.000865269	-0.00196878	0.00152386	0.00241938	0.00156786	0.00365449	-0.00748887	-0.00302618	0.0055631	-0.00168299	0.00362129	0.00416718	0.00446801	0.00434102	0.00350471	0.00421738	0.00401181	0.00405319	0.00424881	0.00433937	0.00358808	0.00364189	0.00360265	0.00385572	0.00422848	0.00388843	0.00380277	0.00385608	0.00377075	0.350361	0.73362	0.143362	0.855138	0.561203	0.396087	0.999893	0.838627	0.650044	0.671055	0.506485	0.66342	0.343225	0.0765515	0.436421	0.143493	0.662509	0.336872
cg18493403	15	102238725	1237	-0.0111388	-0.00496917	0.00439252	-0.000133839	-0.00221309	-0.00496031	0.00767114	-0.00171487	-0.000709784	0.000867465	-0.00264834	0.00405556	0.00336383	-0.000395123	-0.00182069	0.00439418	-0.00122225	0.00699583	0.00428013	0.00433981	0.00440177	0.00381882	0.00400559	0.00403199	0.00399646	0.00437419	0.00410871	0.00391825	0.00356869	0.00390754	0.00380478	0.00407715	0.00430861	0.00412744	0.00396906	0.00419906	0.00925639	0.252201	0.318329	0.972042	0.580605	0.218608	0.0549233	0.695026	0.862847	0.824788	0.458023	0.299325	0.376639	0.922797	0.672608	0.287045	0.758125	0.0957045
cg02326750	15	102357573	1237	-0.00965746	-0.00131262	-0.00900933	-0.00186429	-0.00146466	-0.00344294	0.00988637	-0.00296667	0.00576937	-0.00712552	-0.00248694	0.00733873	0.00430613	-0.0028936	0.00639967	0.00196925	-0.00188489	0.000560112	0.0042321	0.00489946	0.00441491	0.00352393	0.00400729	0.00430642	0.0038069	0.00414901	0.00409304	0.00349863	0.00372793	0.0040677	0.00383389	0.00396481	0.00398885	0.00385864	0.00386236	0.00386431	0.0224919	0.788767	0.0412844	0.59678	0.714738	0.424006	0.00940529	0.47459	0.158671	0.0416843	0.504701	0.0712079	0.261363	0.4655	0.108628	0.609807	0.62554	0.884754
cg00524773	16	121668	1237	-0.0018103	-0.000547827	0.00531654	0.00153304	-0.00839764	-0.00967937	0.00193746	0.00029614	-0.00361892	-0.000527615	0.00201645	0.00293454	0.00359765	-0.00685633	-0.00490055	0.00184798	0.0016741	0.000577604	0.00435027	0.00483132	0.00472524	0.00436476	0.00445692	0.00458293	0.00402377	0.00450582	0.00437372	0.0039538	0.00418901	0.00424249	0.00421875	0.00421979	0.00424282	0.00393381	0.00425452	0.00439296	0.677311	0.909721	0.260532	0.725415	0.0595407	0.0346822	0.630158	0.947598	0.407998	0.893842	0.630256	0.489125	0.393783	0.104205	0.248081	0.638521	0.69396	0.895392
cg03462322	16	126397	1236	0.000240677	-0.00131498	0.0019783	-0.00279399	0.00222711	-0.000681622	-0.0023404	0.00268853	-0.000141444	0.00598546	0.0013308	0.00043133	-0.00217524	-0.0032179	-0.00051022	0.00673347	-0.00186695	0.0043694	0.00398837	0.00414905	0.00406644	0.00336964	0.00392124	0.00392456	0.00399298	0.00409595	0.00420487	0.00354271	0.00347036	0.00353557	0.00347198	0.00405812	0.00378345	0.00376215	0.0035149	0.00370132	0.951881	0.751293	0.626617	0.407011	0.570062	0.862116	0.557789	0.511574	0.973166	0.0911212	0.701368	0.902901	0.530978	0.427805	0.892726	0.073487	0.595313	0.237803
cg10673360	16	144410	1237	0.00397289	0.00843021	0.00236812	0.000346036	0.000873402	-0.00329768	8.41344e-05	-0.00377214	-0.00795642	-0.00554532	-0.00732732	0.00178788	-7.27578e-05	0.00296978	-0.00259175	-0.00506069	-0.0027179	-0.00652247	0.00534912	0.00554269	0.0051517	0.00450605	0.00507975	0.0049435	0.00488098	0.00534	0.00530418	0.00479189	0.00456129	0.00452088	0.00466503	0.0050084	0.00487751	0.00490853	0.00464858	0.00481512	0.457652	0.12827	0.645748	0.938788	0.863486	0.504724	0.986247	0.479943	0.133607	0.247178	0.108183	0.692494	0.987556	0.553208	0.595164	0.302541	0.558768	0.175551
cg10317591	16	199821	1237	0.00718557	-0.00129714	-0.00145605	0.00293251	0.00134997	-0.00145796	-0.00420242	-0.00219283	-0.00583271	-0.00566414	-0.00224838	7.29727e-05	0.000412502	0.00396824	-0.00614196	0.00336049	-0.00276709	0.000716677	0.00598963	0.00628574	0.00609884	0.00508694	0.00616924	0.00563704	0.00573111	0.00593463	0.0061643	0.00521938	0.00525179	0.0054028	0.005345	0.00575388	0.0054324	0.00552188	0.00557419	0.00570489	0.230269	0.836508	0.811306	0.564293	0.826788	0.795914	0.463396	0.711756	0.344042	0.277827	0.668566	0.989224	0.938484	0.490406	0.258216	0.542805	0.619603	0.900029
cg09192940	16	318694	1237	0.00378326	0.00151945	0.00513176	0.00363522	0.00501438	-7.0864e-07	0.00333627	-0.00312892	-0.00471064	-0.00659949	-0.00759358	-0.0015425	-0.000207513	-0.00150401	-0.00665293	-0.00202099	-0.00168361	-0.00188397	0.00493187	0.0048393	0.00488662	0.00421	0.00477735	0.00480161	0.0046567	0.00493429	0.0048956	0.00430972	0.00414549	0.0043714	0.00432896	0.00465352	0.0045867	0.00475319	0.00432106	0.00459659	0.44302	0.753536	0.293641	0.387877	0.293895	0.999882	0.473716	0.526005	0.33594	0.125694	0.0669858	0.724193	0.961767	0.746546	0.146924	0.670701	0.696811	0.681907
cg08735550	16	318900	1237	0.00392427	0.00191323	0.000546642	0.0041958	0.000888088	-0.0040477	0.00157042	-0.00375323	-0.00383393	-0.00765404	-0.00308124	-7.08171e-08	-0.00328587	0.00260337	-0.000588898	-0.00526338	0.00100892	-0.00330009	0.00437144	0.00449113	0.0046061	0.00379057	0.00432854	0.0042009	0.00426921	0.00447064	0.00447844	0.00386085	0.00377925	0.00390807	0.00397275	0.00425747	0.00404292	0.00424357	0.00389644	0.00405452	0.369343	0.670106	0.905531	0.268335	0.837439	0.335281	0.712986	0.401172	0.391951	0.0474259	0.414898	0.999986	0.408179	0.540881	0.884189	0.214857	0.795687	0.415685
cg02086790	16	375327	1237	0.00240295	0.000833138	-0.00373502	0.00458674	-0.00562684	-0.00048318	0.00086927	0.00277029	0.00722671	-0.00759946	-0.00203763	-0.000428074	0.000693496	0.00292346	-0.00239984	-0.00220241	-0.000156237	-0.00623793	0.00482699	0.00521912	0.00492394	0.00419541	0.00486281	0.00463766	0.00445494	0.00495198	0.00487265	0.00411835	0.00434384	0.00410542	0.004495	0.00470456	0.00438961	0.00460091	0.00423314	0.00418652	0.618615	0.873171	0.448127	0.274273	0.247224	0.917022	0.845295	0.575868	0.138043	0.0649987	0.639009	0.916955	0.877388	0.53433	0.584579	0.63216	0.970558	0.136223
cg09207601	16	403919	1237	0.00316307	0.00192047	0.00305047	0.000382301	0.00154138	-0.00140464	0.00204707	-0.00361773	-0.0050056	-0.00371174	-0.00341175	0.000148526	-0.000146723	0.00196299	-0.00248432	-0.00318032	-0.000131565	-0.00387385	0.00457122	0.00464247	0.00473393	0.00386061	0.00440916	0.00445741	0.00433097	0.00459575	0.00460283	0.0039776	0.00393531	0.00398669	0.00406593	0.0044112	0.00423386	0.0043127	0.00402674	0.00435496	0.488967	0.679113	0.519327	0.921118	0.72665	0.752667	0.636457	0.431171	0.276814	0.350737	0.385965	0.970281	0.971214	0.656318	0.557354	0.46086	0.973936	0.373721
cg06113801	16	410333	1236	-0.00885194	-0.00110686	-0.00683132	0.00107981	-0.00183258	-0.00198774	0.0116449	-0.00170362	0.00573649	-0.00695563	-0.0024481	0.00105378	0.00509653	-0.00315245	0.00109399	0.00228597	-0.000601032	-0.00146308	0.00364292	0.00428144	0.00414825	0.00325806	0.00359187	0.00402051	0.00326656	0.00398621	0.00348282	0.00332303	0.00384927	0.00371762	0.00367892	0.00364289	0.00367029	0.00353984	0.00359275	0.00349824	0.0151029	0.796002	0.0996003	0.740322	0.60991	0.621024	0.000364035	0.669104	0.0995416	0.0363351	0.524783	0.776828	0.16595	0.386836	0.765653	0.51842	0.867142	0.675777
cg09813301	16	411182	1237	-0.00434852	0.00265066	0.0068373	0.00131079	-0.00102249	-0.00335159	-0.00191855	-0.00411071	-0.0023601	0.00350232	0.00126873	0.0053794	0.00233868	-0.00424509	-0.00351421	0.00238063	-0.00379392	0.00495268	0.00386935	0.0046778	0.00424882	0.00358235	0.00407459	0.00398194	0.00380613	0.00421208	0.00399816	0.00350413	0.00340313	0.00354601	0.00375596	0.00394368	0.00404308	0.00385271	0.00365394	0.00366724	0.261082	0.570955	0.107568	0.714438	0.801859	0.399957	0.614212	0.329097	0.554992	0.317561	0.709288	0.129259	0.533509	0.281736	0.384742	0.536634	0.299126	0.17685
cg11173014	16	419916	1237	0.000459288	0.0118597	-0.00260055	-0.00285894	-0.00517733	-0.00726848	0.00984946	-0.00513224	0.0014447	0.001567	0.00143919	0.00170937	-0.00191078	-0.0058306	-0.000691605	-0.00066814	0.00381988	-7.42916e-06	0.00436046	0.00486312	0.0043835	0.00406519	0.00449282	0.00434829	0.00397623	0.00433232	0.00430079	0.0041997	0.00394288	0.0037559	0.00396786	0.00449406	0.00417405	0.00388191	0.00387695	0.00399749	0.916114	0.0147403	0.553009	0.481886	0.249175	0.0946088	0.0132459	0.236159	0.736935	0.709058	0.715103	0.649026	0.630115	0.194493	0.8684	0.863346	0.324487	0.998517
cg26913058	16	419975	1237	0.002856	0.00257684	0.00317052	-0.000393106	0.00289092	-0.001499	0.00190847	-0.00272736	-0.00396484	-0.00152731	-0.00419996	0.000285839	-0.00273926	0.000605905	-0.00351693	-0.00081488	-0.000202207	-0.00260764	0.00423212	0.00453832	0.00421126	0.00369405	0.00424035	0.00429261	0.00407373	0.00438857	0.00442919	0.00396586	0.00384139	0.00382155	0.00381109	0.00421946	0.0038529	0.00408771	0.00389895	0.00405008	0.499778	0.570173	0.451529	0.915252	0.495388	0.726936	0.63944	0.534291	0.370702	0.700152	0.274243	0.940377	0.472288	0.885818	0.361347	0.84199	0.958639	0.519673
cg00101154	16	420108	1237	0.00502689	0.00181741	0.00089883	0.0028622	0.0011794	-0.000525848	0.00263754	-0.00222396	-0.000497099	-0.00512666	-0.002156	-0.00164253	-0.000597711	0.000126113	-0.00137173	-0.000942067	-0.00255742	-0.0035067	0.00447198	0.00487582	0.00452185	0.00399392	0.0046967	0.00452621	0.00420932	0.00462757	0.00457155	0.0042679	0.00404261	0.00403706	0.00420256	0.00446274	0.0040678	0.00440058	0.00402677	0.00422505	0.260976	0.709343	0.842439	0.473596	0.801726	0.907511	0.530925	0.630808	0.913411	0.229668	0.593813	0.684109	0.886902	0.977455	0.735953	0.830486	0.525361	0.406551
cg12437481	16	420112	1237	-0.0183917	-0.00807538	-0.00687408	-0.0141865	0.00519146	0.0109394	0.0175158	-0.00570822	0.00360829	6.69998e-05	-0.00337851	-0.0100862	0.00674253	0.00425125	0.0127426	0.0263967	-0.00218369	-0.015466	0.0135342	0.0150172	0.0135399	0.011521	0.0131511	0.0123222	0.0115093	0.0135659	0.0123366	0.0124108	0.0127422	0.0117513	0.0119878	0.0126079	0.0129633	0.0112381	0.0115186	0.0122902	0.174175	0.590755	0.61167	0.218186	0.693023	0.374657	0.128037	0.673918	0.769914	0.995693	0.790899	0.390721	0.57381	0.735974	0.325617	0.0188309	0.849639	0.208248
cg26944245	16	421049	1237	0.00224082	0.002737	-0.00212968	-0.00101711	-0.00171056	0.00324884	-0.0016713	-0.00340673	-0.00322224	-0.00293674	-0.0031125	-0.00314249	0.00249634	0.00413256	-0.00210106	-0.00322772	-0.000109509	-0.00721698	0.00533266	0.00545673	0.00516146	0.00455483	0.0051054	0.00511231	0.00485108	0.00526283	0.00522949	0.00456411	0.00459081	0.00469629	0.00482672	0.00514448	0.00499069	0.00482548	0.00468551	0.00494297	0.674335	0.615962	0.679891	0.8233	0.737588	0.525106	0.730455	0.517426	0.537784	0.519937	0.497781	0.503405	0.605022	0.421801	0.673758	0.503565	0.981354	0.144276
cg06732351	16	523235	1232	-0.000177501	0.00248955	0.0043034	0.00452718	-0.000491465	-0.00483004	0.0046295	-0.00312951	-0.00131467	-0.00565275	-0.000411036	0.00352404	0.000115504	0.000106837	-0.00318318	-0.00189359	8.64073e-05	-0.00286789	0.00380773	0.00422622	0.00441608	0.00374221	0.00411897	0.00400394	0.00375095	0.00401486	0.00401381	0.00373813	0.00355475	0.0036214	0.00361456	0.00410974	0.00393443	0.00392609	0.00395003	0.00376872	0.962819	0.555813	0.329815	0.22637	0.905024	0.227693	0.217121	0.435696	0.743263	0.130486	0.907946	0.330496	0.974508	0.97926	0.418482	0.629586	0.982548	0.446674
cg07740599	16	524857	1237	0.00894061	0.00498829	-0.000315091	0.000829218	0.00274642	0.00118818	-0.0031005	-0.00614209	-0.00365089	-0.00220044	-0.00193236	0.000483145	-0.00327884	0.00341033	0.00169446	-0.00610486	0.000876923	-0.00686594	0.00630721	0.00655116	0.00651373	0.00548313	0.00635998	0.00619554	0.00611053	0.00651553	0.00625111	0.00563634	0.00560108	0.00572057	0.00568933	0.00615356	0.00587371	0.00603863	0.0059434	0.00621777	0.15633	0.446396	0.961419	0.879794	0.665867	0.847914	0.611873	0.345842	0.559194	0.69624	0.730095	0.932693	0.564403	0.579439	0.772977	0.312032	0.882701	0.269487
cg04841736	16	527447	1237	0.00461489	0.00326979	-0.00249723	-0.000665501	0.000497141	-0.000682417	-0.00388542	-0.00313447	-0.00089223	-0.00262616	-0.00277359	-0.000113061	0.000938543	0.000748698	0.00134831	-0.00359105	0.00281618	-0.00453133	0.00492664	0.00500407	0.00507373	0.00434487	0.00491945	0.0049435	0.00476428	0.0051042	0.0049281	0.0045524	0.00423233	0.00465957	0.00452809	0.0048062	0.00480028	0.00488544	0.00459949	0.00482148	0.348902	0.513482	0.622587	0.878265	0.919506	0.890206	0.414768	0.539152	0.856329	0.564025	0.512252	0.980642	0.835798	0.876208	0.778801	0.462309	0.540351	0.34731
cg01274753	16	605144	1237	0.00581257	0.0021893	0.000529684	0.00527927	0.00282065	0.00125161	0.00182681	-0.00569439	-0.00283577	-0.00911494	-0.00421658	-0.00170924	-0.00415004	0.000724224	-0.00183043	-0.0078516	-0.000385316	-0.00443019	0.00588198	0.00587211	0.00583697	0.00487416	0.00558525	0.00555391	0.00552936	0.00578699	0.00576621	0.0050026	0.00486123	0.00510078	0.00517545	0.00555854	0.00527956	0.00543325	0.00511796	0.00542021	0.323055	0.709275	0.927694	0.278758	0.613546	0.821702	0.74111	0.325116	0.622866	0.0684489	0.385729	0.737555	0.422629	0.896337	0.728815	0.148429	0.939986	0.41373
cg10396171	16	605214	1237	0.00303914	0.00157023	0.0015195	0.00316035	0.000826353	-0.000930778	0.00131607	-0.00332031	-0.00503442	-0.00493028	-0.00358039	-0.000880066	0.00127223	0.000941719	-0.00271232	-0.00452109	0.0009036	-0.0030856	0.00482338	0.00505427	0.00507572	0.0043179	0.0048503	0.00488437	0.00468732	0.00508314	0.00482122	0.00446216	0.00428629	0.00446577	0.00445802	0.00481942	0.00467591	0.00482253	0.00451866	0.00480956	0.528639	0.756048	0.76466	0.464219	0.864718	0.848868	0.778885	0.513626	0.296383	0.269199	0.403542	0.843773	0.775352	0.845079	0.561873	0.348505	0.841504	0.521162
cg18634560	16	605347	1237	-0.00502994	-0.00139301	0.00110402	-0.00163605	-0.00116715	-0.00383573	0.00473569	-0.000475619	0.00315792	0.00324925	0.00149092	0.00140528	0.000297041	-0.00552398	-0.00237742	0.00612563	-0.00116273	0.00504964	0.00422176	0.00452808	0.00424517	0.00373934	0.0040788	0.00407059	0.00397877	0.00429085	0.00423307	0.00374834	0.00359164	0.00376362	0.0037874	0.00433358	0.00408167	0.00409558	0.00387856	0.003899	0.233484	0.758358	0.794813	0.661732	0.774763	0.346037	0.233952	0.911739	0.45566	0.386023	0.678064	0.708862	0.937487	0.202418	0.560256	0.13474	0.764343	0.195281
cg06297391	16	616827	1237	0.011892	0.000310527	-0.00420236	0.00601111	0.00840465	0.00492184	-0.00573584	-0.000709102	0.00127798	-0.00489046	-0.00668754	-0.00407669	-0.00352705	0.00570015	0.00339177	-0.00714564	-0.000850651	-0.0044509	0.00596524	0.00616173	0.00569468	0.00496606	0.00531368	0.00558464	0.00557912	0.00598534	0.00575029	0.00502964	0.0048779	0.00507783	0.00533294	0.00574147	0.00531587	0.00538502	0.00526548	0.00548768	0.0462004	0.959807	0.460548	0.226111	0.113718	0.378146	0.303908	0.905693	0.824123	0.330888	0.170379	0.422067	0.508375	0.320806	0.523444	0.184526	0.871658	0.417324
cg27063372	16	616857	1237	-0.00118502	-0.00292961	-0.0178461	-0.00386268	0.0017503	0.00432955	0.000885051	0.00089133	0.00400874	-0.00397747	0.000851873	-0.00838844	-0.00362852	0.00881621	0.00775302	0.000670049	0.00140493	0.00229698	0.00472104	0.00428737	0.00441872	0.00387512	0.00451376	0.004408	0.00406434	0.00456993	0.00461766	0.00379729	0.00403099	0.00423394	0.0046324	0.0041612	0.00435557	0.00398395	0.00432962	0.00412423	0.801808	0.494411	5.37348e-05	0.318867	0.698187	0.326	0.827616	0.84536	0.385321	0.294893	0.832629	0.0475647	0.433456	0.0341182	0.0750719	0.866436	0.745565	0.577563
cg09180702	16	633722	1237	0.00558738	-0.00530586	0.000786118	0.0035661	0.00601427	0.0014348	0.00241265	-0.00348507	-0.00296273	-0.00580214	-0.0053647	-0.00370318	0.00227028	0.00413187	-0.00396829	-0.00843494	-0.000129897	-0.00304053	0.00569182	0.00642802	0.00579068	0.00511326	0.00573986	0.00594509	0.00528578	0.00571702	0.00553011	0.00500726	0.00513762	0.0055686	0.00535286	0.0060804	0.00524494	0.00563608	0.00519285	0.00520979	0.326272	0.409129	0.892014	0.485539	0.294727	0.809289	0.648072	0.54213	0.592135	0.24656	0.296393	0.506044	0.671475	0.496796	0.449293	0.134498	0.980043	0.559477
cg00953006	16	633868	1236	-0.00119844	-0.0027321	0.00374368	-0.000705233	-0.000649207	-0.00168635	0.00217923	-0.000970697	0.000625126	0.00713635	0.00401846	-0.000530789	0.00206501	-0.00516984	-0.000710722	0.00344181	-0.000768664	0.00471559	0.00465975	0.00486584	0.00465077	0.00411438	0.00463766	0.00453626	0.00454699	0.00451749	0.00422693	0.00404946	0.00407781	0.0041254	0.00417703	0.00454881	0.00430722	0.00426086	0.00415367	0.00428202	0.797032	0.574467	0.420843	0.863904	0.888671	0.71008	0.631747	0.829865	0.882429	0.0780196	0.324405	0.897624	0.621042	0.255737	0.868938	0.419222	0.853185	0.270786
cg05671758	16	634009	1237	0.00372308	-0.00200813	-0.000629796	0.00327549	0.00324078	0.00391269	-0.000325575	-0.00147029	-0.000188929	-0.000138576	-0.00404092	-0.00403854	0.00228643	0.00308932	3.26053e-06	-0.00603849	0.000671699	-0.0048137	0.00472604	0.00513164	0.00470915	0.00421391	0.00452192	0.00476866	0.00421428	0.00488162	0.00451075	0.00412106	0.00421341	0.0043441	0.00417067	0.00471612	0.00444525	0.0046135	0.00427422	0.00442977	0.430825	0.695559	0.893609	0.43698	0.47357	0.411931	0.93842	0.76327	0.966591	0.973175	0.337527	0.352546	0.583543	0.512431	0.999415	0.190577	0.875126	0.277183
cg04258138	16	636227	1237	0.00562648	0.00303193	-0.00223466	0.00211491	0.000266841	-0.00581651	0.00162387	-0.0081147	0.00177596	-0.0028341	0.00358471	0.00642498	-0.00370148	-0.00298757	0.00540782	0.00460902	-0.00179795	-0.00274339	0.00396497	0.00444703	0.00436649	0.00351937	0.00392915	0.00420224	0.00396572	0.00407556	0.00414969	0.00354258	0.00354982	0.00380419	0.00372204	0.00407828	0.00397417	0.00355867	0.0037074	0.00390898	0.155885	0.495374	0.608809	0.547884	0.945855	0.166314	0.68219	0.0464741	0.668671	0.423705	0.312577	0.091234	0.319992	0.463829	0.173595	0.195268	0.627702	0.482793
cg09414006	16	643613	1237	-0.00182339	0.00271455	-0.000149207	-0.00095456	-0.00459111	-0.00223527	0.00253194	-0.00162528	-0.00322089	-0.00386029	-0.00269505	-0.000830088	0.00274876	9.47158e-05	-0.00339186	-0.0024786	-0.0011889	-0.0022238	0.00433123	0.00445162	0.00435616	0.0037261	0.00410633	0.00450049	0.00401535	0.00422874	0.00385363	0.00362788	0.00384171	0.00371819	0.00400338	0.00415377	0.00410684	0.0039419	0.00385702	0.00412829	0.673765	0.542002	0.972676	0.79781	0.263543	0.619421	0.528325	0.700725	0.403263	0.287301	0.482976	0.82334	0.492328	0.981808	0.408858	0.52949	0.757897	0.590112
cg18544859	16	643706	1237	0.00405385	0.00230656	0.0043723	0.00321657	0.00199108	-0.00325164	-0.000359961	-0.00306549	-0.00552146	-0.000639775	-0.00463457	-0.000861202	0.000593575	0.00126927	-0.00393991	-0.00241935	-0.000289962	-0.00198469	0.00442613	0.0046249	0.00459909	0.00380258	0.00440209	0.00436181	0.00438773	0.00466462	0.00448661	0.00405713	0.00384294	0.00419906	0.00406249	0.00435819	0.00414459	0.0041215	0.00416092	0.00430033	0.359724	0.617972	0.341762	0.397613	0.651051	0.455982	0.934616	0.511066	0.218453	0.8747	0.227819	0.837499	0.883834	0.770869	0.3418	0.557199	0.944443	0.644425
cg01149264	16	644081	1236	0.00385641	0.002291	0.00508428	0.00580082	0.00162827	-0.00353149	0.00240064	-0.00342576	-0.00507125	-0.0064796	-0.00199676	0.00080949	0.000948313	0.00116903	-0.00458533	-0.00639877	-0.000161941	-0.00329531	0.00477398	0.00485627	0.0047758	0.00413078	0.0047193	0.0045393	0.00464485	0.00479684	0.00485834	0.00432188	0.00408947	0.0040841	0.00399833	0.00454036	0.0043772	0.0045313	0.00430357	0.00439502	0.419207	0.637098	0.287061	0.160232	0.730077	0.436581	0.605268	0.475121	0.296567	0.133808	0.625359	0.842885	0.812519	0.796813	0.294847	0.157913	0.969983	0.453385
cg05222085	16	645235	1237	-0.00775944	-0.00190545	-0.00356325	-0.000623265	-5.74115e-05	-0.00305359	0.0114372	-0.00307998	0.00387418	-0.00728332	-0.00150896	0.00522633	0.00486524	-0.00488219	0.00134193	0.00150244	-0.00196851	0.000911188	0.00367004	0.0041315	0.00406695	0.00327263	0.00348587	0.00397011	0.00326584	0.00394301	0.00355485	0.00317079	0.0036441	0.00350792	0.00346568	0.00350763	0.00345476	0.0035209	0.00338829	0.00353224	0.0344927	0.644655	0.380949	0.848958	0.98686	0.441807	0.000461649	0.43473	0.275788	0.0216185	0.678812	0.136259	0.160368	0.163959	0.697698	0.669582	0.561257	0.796435
cg07740710	16	660965	1237	0.00557981	0.00240371	0.0022096	0.00345408	0.00142129	-0.000849825	0.000854006	-0.00396961	-0.00395292	-0.00830415	-0.00570019	-0.00101247	0.000356428	0.00223646	-0.00362686	-0.00403974	-0.00147318	-0.00411108	0.00551441	0.00569172	0.00548531	0.00473495	0.00526189	0.00528248	0.00523711	0.00561117	0.00552167	0.00493925	0.00468741	0.00481159	0.00501096	0.00537958	0.00512425	0.00518592	0.00502828	0.00526292	0.311605	0.672794	0.687079	0.465705	0.787076	0.872191	0.870465	0.479288	0.474057	0.0927129	0.223961	0.833337	0.943294	0.677607	0.479081	0.43599	0.769539	0.43472
cg00585551	16	661116	1237	-0.00308021	-0.00402193	0.00331877	0.00239013	-0.000631675	-0.0073602	0.00612362	-0.00183332	-0.00182487	0.00130113	-2.77554e-05	0.00269834	-0.00182477	-0.00485845	-0.00223457	0.00628259	-0.000612613	0.00507215	0.00402863	0.00448096	0.00394053	0.00362261	0.00394547	0.00397869	0.0037123	0.00422507	0.00404271	0.00350809	0.00349701	0.003494	0.00374906	0.00401745	0.0037548	0.00378494	0.00396568	0.00359135	0.444521	0.36942	0.399667	0.509393	0.872801	0.064327	0.0990353	0.664351	0.651703	0.710715	0.993667	0.43995	0.626452	0.226534	0.551761	0.096936	0.877232	0.157855
cg04329876	16	668028	1237	-0.00722135	-0.00189456	-0.0037098	-0.000342878	-0.00351392	-0.00422143	0.0109571	-0.00082863	0.00387054	-0.00267607	-0.00119913	0.00351719	0.00626819	-0.00480461	-0.00518526	-0.00199762	0.00124817	0.0034226	0.00430379	0.0046668	0.00481507	0.00380939	0.004216	0.00456578	0.0038431	0.00416513	0.00421829	0.0035779	0.00420106	0.00420767	0.00417195	0.00417883	0.00443469	0.00392599	0.00412789	0.00413273	0.0933659	0.684767	0.44103	0.92828	0.404579	0.355184	0.00435689	0.842306	0.358849	0.454494	0.77531	0.403212	0.132978	0.250246	0.242303	0.610878	0.762366	0.407575
cg05992301	16	670840	1237	0.00367796	0.00572812	0.00113342	0.00254705	0.00157435	0.00215828	0.0015862	-0.00625164	-0.00506867	-0.00443638	-0.00334589	-0.0027825	0.00214203	-0.00227638	-0.00102327	-0.00470314	0.00163817	-0.00601742	0.00541541	0.00549532	0.00550117	0.00458514	0.00523983	0.00537826	0.00500702	0.00545191	0.00533731	0.00455641	0.00461532	0.00474678	0.00484537	0.00513338	0.00482798	0.0050421	0.00469492	0.00495069	0.497032	0.297243	0.836765	0.578552	0.763827	0.688202	0.751398	0.25151	0.342281	0.330227	0.468481	0.55775	0.658433	0.657442	0.832149	0.350936	0.727147	0.224186
cg24028076	16	670891	1237	-0.00726273	0.0126439	-0.000367678	0.0103187	-0.000357793	-0.0056805	0.00937758	-0.01204	0.00148818	0.000556925	0.00448616	0.00875892	-0.0091526	-0.0121649	-1.69843e-05	-0.00696421	0.00457533	0.00731241	0.00987552	0.0115402	0.0110318	0.00906524	0.00971564	0.010622	0.00898026	0.0106207	0.00996636	0.0087899	0.00872008	0.00971731	0.00963298	0.0100027	0.0102564	0.00955942	0.0100031	0.00975453	0.462079	0.273237	0.973412	0.255005	0.970623	0.592799	0.296373	0.25695	0.881301	0.94948	0.606928	0.36739	0.342046	0.223923	0.998679	0.466297	0.647391	0.45347
cg06714655	16	671171	1237	-0.000244863	0.00412361	0.0019402	0.00195754	-0.00074074	0.000701102	0.00840823	-0.00525432	-0.00378697	-0.0058984	-0.00359752	-0.00239371	0.00181771	0.000860607	-0.00235997	-0.00434395	0.00387378	-0.00615468	0.0059108	0.00616563	0.00633996	0.00521005	0.0059849	0.00596581	0.00571275	0.00599975	0.00607256	0.00543331	0.00526046	0.00537878	0.00523972	0.0058532	0.00555269	0.00574874	0.00541753	0.00556584	0.966956	0.503619	0.759584	0.707123	0.901499	0.906448	0.141065	0.381162	0.532877	0.277656	0.494052	0.656299	0.728659	0.883107	0.670826	0.449868	0.474581	0.268815
cg02037681	16	671920	1237	-0.00635002	-0.00245586	0.000880316	-0.0010192	-0.0030203	-0.00496437	0.00279035	0.00115748	0.00083668	0.000837261	0.00138245	0.00398251	0.00275566	-0.00315071	2.35103e-05	0.00360952	0.00197513	0.00647076	0.00396835	0.00423301	0.00395614	0.00349083	0.00377008	0.00387051	0.00373582	0.00410975	0.00400892	0.0035414	0.00335021	0.00354654	0.00350182	0.00392162	0.00369386	0.00371069	0.0036337	0.00367924	0.109562	0.561801	0.82391	0.770313	0.42306	0.199628	0.455114	0.778218	0.834679	0.813106	0.679866	0.261467	0.431328	0.421732	0.994922	0.330685	0.586744	0.0786245
cg03991300	16	672283	1237	0.00444927	0.00225954	0.00466035	0.00426124	-0.000623164	-0.00219036	0.00227248	-0.00246186	-0.0042567	-0.00680628	-0.00311271	-0.00049127	-0.000455968	0.000444731	-0.00366714	-0.00222445	0.00172449	-0.00402789	0.00495197	0.00507691	0.00498103	0.0042346	0.00467694	0.00479889	0.00467883	0.00493332	0.00488851	0.00433133	0.00415692	0.00443152	0.00437231	0.00478859	0.00456113	0.00480207	0.00443777	0.00465116	0.368927	0.656275	0.349469	0.314276	0.894002	0.64808	0.627184	0.61776	0.383888	0.116089	0.453977	0.911729	0.916943	0.926004	0.421398	0.643201	0.697576	0.386491
cg07192961	16	672468	1237	0.00229024	0.0016085	-0.00139168	0.00527772	0.00161566	-0.00176509	0.00179891	-0.00381447	-0.0005961	-0.00928867	-0.00523214	-1.87033e-05	-0.00298027	0.00346107	-0.00135628	-0.00163012	-0.00123465	-0.00414055	0.00554559	0.00585112	0.0056661	0.0047579	0.00529555	0.00554366	0.00516526	0.00544294	0.00559476	0.00474436	0.00494959	0.00507244	0.00497194	0.0055063	0.00499339	0.00516526	0.00483067	0.00499825	0.679618	0.78339	0.80598	0.267321	0.760292	0.750183	0.727636	0.483422	0.915149	0.0502495	0.290472	0.997058	0.548894	0.529633	0.785918	0.752311	0.798271	0.407443
cg04911050	16	677664	1237	0.00307835	0.00279722	-0.000438389	0.000451334	0.00122678	-3.56719e-06	-3.41149e-06	-0.0036854	-0.00105269	-0.00398409	-0.000630232	-0.00224583	-0.00109499	0.00434174	-0.00397854	-0.00354464	-0.000416321	-0.00333082	0.00629267	0.00670465	0.00650579	0.00545244	0.00665936	0.00620988	0.00619334	0.00642782	0.00617239	0.00559477	0.00561153	0.0056777	0.00579175	0.00618405	0.00600239	0.00614025	0.00590619	0.0060213	0.624703	0.676528	0.946276	0.934029	0.853842	0.999542	0.999561	0.566407	0.864579	0.476397	0.910578	0.692435	0.850046	0.482625	0.507442	0.563751	0.943804	0.580145
cg02852791	16	710674	1237	0.00487034	0.00582615	0.0020789	-0.000805513	0.00145592	-0.000146642	-0.00195404	-0.00596288	-0.00696451	-0.00630036	-0.00480887	-0.00103165	-0.00107679	0.00149044	0.000403909	-0.00164386	0.00128402	-0.00344334	0.00534431	0.00538305	0.00521678	0.00449709	0.00519179	0.00508919	0.00489836	0.00527557	0.00514503	0.00450206	0.00433342	0.004595	0.00467114	0.00513697	0.0047114	0.00491418	0.00463224	0.00490958	0.36213	0.279114	0.690259	0.857844	0.779149	0.977013	0.689954	0.258357	0.175852	0.161681	0.267121	0.822356	0.817687	0.77171	0.931681	0.737992	0.781633	0.483083
cg01252526	16	711033	1237	-0.000340417	0.00634323	0.00291451	0.00248594	0.000510345	0.00304272	8.88663e-05	-0.00793136	-0.00891165	-0.00664732	-0.00338594	-0.00352005	0.00186274	0.00549585	0.0026652	-0.00321914	0.00247806	-0.00538443	0.00626717	0.00665553	0.0061809	0.0054032	0.00662507	0.00595143	0.00554682	0.00614809	0.00597239	0.00528183	0.00533645	0.00559968	0.00596127	0.00649507	0.00540441	0.00597564	0.00567241	0.00560562	0.956682	0.340551	0.637259	0.645454	0.938598	0.609169	0.987218	0.197033	0.135662	0.208202	0.525759	0.5296	0.754681	0.397465	0.621905	0.590087	0.662212	0.336783
cg03287339	16	711135	1236	0.00386657	0.00636165	0.0014629	0.0019963	-0.000771174	0.00117701	5.90334e-05	-0.00639909	-0.00642869	-0.00555802	-0.00251067	-0.00221436	0.000610349	0.00403199	0.00198674	-0.00315473	0.00216994	-0.00468444	0.00581775	0.00610906	0.0058644	0.00499802	0.00589353	0.0053458	0.00547646	0.00578864	0.00568304	0.00493433	0.00486861	0.00498962	0.00527047	0.00589904	0.00532097	0.00553651	0.00521696	0.00542759	0.506296	0.297714	0.803009	0.689585	0.895893	0.825734	0.991399	0.268962	0.257968	0.259997	0.606075	0.657192	0.907807	0.494292	0.708866	0.568811	0.677454	0.388094
cg05638439	16	711235	1237	-0.00491868	0.00404113	-0.00136092	0.00145415	-0.00235511	9.57022e-05	0.00351673	-0.00605145	-0.00517882	-0.00447332	0.000606127	0.00248946	0.00436257	0.00456444	0.000131224	-0.00340258	0.00147441	-0.00509152	0.00516371	0.00508472	0.00517688	0.00420258	0.00513256	0.00468678	0.00446904	0.00469493	0.00495075	0.00409582	0.0042041	0.00427318	0.0046524	0.00491768	0.00477136	0.00466871	0.00452945	0.00459986	0.340819	0.426753	0.792639	0.729332	0.646336	0.983709	0.431336	0.197422	0.29553	0.27476	0.885362	0.560177	0.348397	0.35332	0.978059	0.466121	0.74479	0.268344
cg00547727	16	714968	1237	0.000508438	0.00454245	0.00367815	0.00211578	-0.0012415	0.000902823	0.00348602	-0.00375683	-0.00116766	-0.00320454	0.00044652	-0.000352274	0.00171918	-0.00175426	-0.00738895	-0.00279244	0.00261533	-0.00573945	0.00491684	0.00518183	0.00522424	0.0041028	0.00491463	0.00452536	0.00495223	0.00509111	0.00499832	0.00427425	0.00440797	0.00422251	0.00453865	0.00492825	0.00452885	0.00467534	0.00450767	0.00467371	0.91764	0.380697	0.481399	0.60607	0.800567	0.841869	0.481477	0.460563	0.815287	0.453417	0.919314	0.933512	0.704847	0.721871	0.102779	0.550326	0.561783	0.219436
cg08156824	16	715007	1237	0.00262499	-0.00162863	-0.00435149	0.00165788	0.00170649	-0.00608638	0.00390219	-0.00268869	-0.000735085	-0.00724704	-0.00331973	0.00520907	0.000723644	0.000584185	-0.00271602	-0.000903747	-0.00118169	-0.00140878	0.00363963	0.00397755	0.00379624	0.00325477	0.00366329	0.00351695	0.00346555	0.00376956	0.0035226	0.00314082	0.00329743	0.00322675	0.00345634	0.00354588	0.00334783	0.00348093	0.00336982	0.00345416	0.470772	0.682206	0.251686	0.610493	0.641334	0.0835261	0.260167	0.475683	0.834701	0.0210339	0.314048	0.106453	0.834162	0.869141	0.417206	0.795151	0.725836	0.683383
cg00904273	16	717621	1234	-0.00333156	0.00107845	0.00678153	0.000216951	-0.00195352	-0.00502738	0.00137124	0.00169337	-0.00142613	-0.00146547	0.00162943	0.00366794	-0.000312932	-0.0037224	-0.00272148	0.00430775	0.00225566	0.00839607	0.00434935	0.0044178	0.00413268	0.0035222	0.00427123	0.0041132	0.00415832	0.00433796	0.00435138	0.00360449	0.00361289	0.00370421	0.00385688	0.00419151	0.00401212	0.00410002	0.00384055	0.00397129	0.443682	0.807143	0.100807	0.950885	0.647408	0.221612	0.741583	0.69627	0.743107	0.684325	0.651987	0.322073	0.935334	0.374497	0.497572	0.293412	0.556984	0.0344991
cg10060399	16	725168	1237	0.000624985	-0.00101386	0.000812686	0.00281413	-0.0003546	0.00299789	-0.00257797	0.00716677	0.00232219	-0.000524953	0.00148229	-0.00599484	-0.00160811	-0.00208678	-0.00375179	0.0056884	-0.000590901	0.00571002	0.00412417	0.00450002	0.0045716	0.00367717	0.00419761	0.00427889	0.00408732	0.00435297	0.00411104	0.00352235	0.00358472	0.00387477	0.00402262	0.0042657	0.00409511	0.00410719	0.00402398	0.0039035	0.879548	0.821744	0.858905	0.444094	0.932677	0.483538	0.528221	0.0996799	0.572164	0.881526	0.679239	0.121827	0.689328	0.624701	0.359581	0.166057	0.883255	0.143523
cg22198891	16	741350	1237	-0.00822645	0.00239788	0.00622357	0.00288065	-0.0035594	-0.0100468	0.00970918	-0.00503326	-0.00279332	-0.00173139	0.00181341	0.0103916	0.00434688	-0.00449936	-0.00711442	0.00225533	-0.000288129	0.0103976	0.00399779	0.00428767	0.0044828	0.00379246	0.00426845	0.00418941	0.00375961	0.00398662	0.00391129	0.0035997	0.003772	0.003907	0.00375453	0.00415048	0.00424671	0.00416238	0.00383319	0.00381735	0.0396144	0.57599	0.165039	0.447511	0.404346	0.0164788	0.00980882	0.206755	0.475123	0.630529	0.63069	0.00782011	0.246958	0.278339	0.0938799	0.587931	0.940082	0.0064543
cg12064480	16	742695	1237	-0.00358006	0.00115823	0.00906715	0.00022045	-0.00674049	-0.00519129	0.00445628	-0.0053918	-0.00210071	0.0048699	0.00186591	0.000913955	-0.00230894	-0.0010764	-0.00928997	-0.00135832	0.000144834	-0.000983455	0.0045675	0.00426254	0.00443636	0.00359283	0.00394562	0.00396864	0.00388661	0.00387629	0.00388204	0.00351189	0.00352098	0.00351579	0.00413448	0.00374717	0.00401049	0.00372696	0.00335716	0.00370641	0.43315	0.785835	0.0409705	0.951074	0.0875721	0.190846	0.251558	0.164235	0.588413	0.165537	0.596153	0.794897	0.576531	0.773917	0.0205355	0.715516	0.965588	0.790748
cg06639267	16	743338	1231	0.00290812	-0.000709704	0.00246871	0.00421973	0.00197394	-3.00744e-05	0.00295198	-0.00145014	-0.0048728	-0.00679469	-0.00231218	-0.00251053	-0.00201145	0.00229067	-0.00329316	-0.00556067	0.00143076	-0.00164366	0.00401896	0.00434255	0.00443107	0.00375821	0.00430504	0.00416656	0.00442838	0.00434078	0.00428917	0.00384268	0.00349495	0.00364584	0.0038777	0.00420383	0.00399571	0.00387166	0.00398015	0.0039683	0.469311	0.87018	0.577434	0.261521	0.646579	0.994241	0.505025	0.738325	0.255928	0.0770251	0.508243	0.491074	0.603954	0.585821	0.409841	0.150931	0.71924	0.678729
cg05673214	16	743476	1237	0.00540851	0.0114478	0.00980223	0.00453925	-0.00537026	0.00106848	0.00213263	-0.00992714	-0.00403162	-0.00215578	0.00335612	0.00527022	-0.00465822	-0.00292701	-0.00702568	-0.000958721	0.004361	-0.00513364	0.00518904	0.00571646	0.00516098	0.00447049	0.00530293	0.00510044	0.00490913	0.00534568	0.00524152	0.00440537	0.00475549	0.00481732	0.00450307	0.00525564	0.0047204	0.00480698	0.00475356	0.00473861	0.297275	0.0452191	0.0575257	0.309924	0.311205	0.834068	0.663982	0.0633054	0.441792	0.624592	0.480353	0.273949	0.300924	0.577577	0.136655	0.841916	0.358924	0.278647
cg01791544	16	783026	1237	0.00592626	0.0015997	-0.00277068	0.00322644	0.00251016	0.00309591	0.000842516	-0.00263925	0.00135533	-0.0062465	-0.00158741	-0.00317909	-0.000118687	0.00273359	-0.00445595	-0.00824651	-0.00181787	-0.00625098	0.00576138	0.00611036	0.00585957	0.00513219	0.00603769	0.0054852	0.00568969	0.00589888	0.00568094	0.00518752	0.00510199	0.0050829	0.00535184	0.00583805	0.00567736	0.00558545	0.00536927	0.00561597	0.30366	0.793475	0.636322	0.529567	0.677594	0.572474	0.882282	0.654575	0.811436	0.228535	0.755698	0.531677	0.982307	0.639616	0.432534	0.139829	0.734934	0.265677
cg02016467	16	801549	1237	0.00308211	-0.00324234	-0.00091677	0.00425672	-0.00556236	-0.00224731	0.00445025	0.00314776	-0.00826316	-0.00280385	0.000480394	0.00188936	-0.000585557	0.00290679	-0.00129547	0.00189644	0.00585076	0.0024224	0.00505212	0.00514995	0.00538859	0.00473018	0.0051731	0.00574539	0.00485846	0.00506085	0.00508965	0.00445415	0.00472908	0.00510261	0.00464884	0.00469911	0.00498204	0.0053212	0.00498944	0.00507072	0.54182	0.528965	0.864907	0.368169	0.282264	0.695686	0.359678	0.533953	0.104478	0.529028	0.919088	0.711179	0.899765	0.536191	0.794843	0.721546	0.240945	0.632848
cg02216731	16	801936	1237	0.00199192	0.00249228	0.00302271	0.00304649	-0.000176969	-0.0040815	0.00191505	-0.00442672	-0.0055601	-0.00588216	-0.00158845	0.004555	1.49989e-05	-0.00048472	-0.00211048	-0.00576255	0.00183389	-0.00373406	0.00449285	0.00471157	0.00456173	0.00385656	0.0043422	0.00439594	0.00414615	0.00455394	0.00428733	0.00403932	0.00380641	0.00401897	0.00419258	0.00450907	0.00437707	0.0043722	0.00407366	0.00431148	0.65751	0.596826	0.507572	0.429558	0.967491	0.353163	0.644162	0.331019	0.194677	0.14533	0.676452	0.257057	0.997146	0.914393	0.629687	0.187505	0.652579	0.38645
cg21545008	16	807718	1237	0.00603307	0.00553947	-0.00587304	-0.00101385	-0.00291648	0.00212889	-0.00381928	-0.00364616	0.00257974	-0.00152475	0.00110342	-0.00547834	-0.00273121	0.00147882	-0.0001127	-0.00309986	0.00343081	-0.00486503	0.00554449	0.00585595	0.00611434	0.00508308	0.00571872	0.00570967	0.00539961	0.00579631	0.0058746	0.00520387	0.00498098	0.00505369	0.00521501	0.0055689	0.00542633	0.00551815	0.00516695	0.0055972	0.276542	0.344171	0.336786	0.841907	0.61006	0.709255	0.479365	0.529317	0.660564	0.76952	0.824683	0.278352	0.600473	0.790586	0.98343	0.574281	0.506695	0.384744
cg08700707	16	809679	1237	0.0059297	0.00122893	0.00100928	0.00376424	0.00314313	0.00297015	0.0023625	-0.00298898	-0.00416401	-0.00706162	-0.00533377	-0.00410609	-0.000568198	0.00146096	-0.00388963	-0.00540511	-0.00091903	-0.004841	0.00575458	0.00603868	0.00607062	0.00506762	0.00588623	0.00566981	0.00578041	0.00597137	0.00582951	0.00533545	0.00514088	0.00523426	0.00519808	0.00569283	0.00546418	0.00567043	0.00545385	0.00553342	0.302808	0.838737	0.867955	0.457601	0.593355	0.60038	0.682754	0.616687	0.475043	0.18566	0.299493	0.432768	0.912957	0.797463	0.476562	0.340484	0.866182	0.381647
cg07945221	16	810247	1236	-0.00537715	0.000264356	0.00538046	0.00125268	-0.00906397	-0.0106215	0.00195843	-0.000114811	0.000912588	0.00364718	0.00691655	0.00345126	-0.00215202	-0.0101176	-0.00552729	0.00809077	0.000161003	0.00790247	0.00520153	0.00499932	0.00472483	0.00414935	0.00490186	0.0049805	0.00493208	0.00477402	0.00479647	0.00418234	0.00431367	0.00445375	0.00460962	0.00487065	0.00462433	0.00466617	0.00454963	0.00454672	0.301247	0.957829	0.254802	0.76273	0.0644452	0.0329564	0.691309	0.980813	0.849104	0.383184	0.108846	0.438392	0.640604	0.0377767	0.231984	0.0829324	0.97177	0.0822004
cg05773312	16	810292	1237	-0.0112125	0.000264364	-0.00252746	0.00296529	-0.00746371	-0.00756114	0.00931484	-0.00220971	0.000381591	-0.00988109	-0.000927144	0.00842692	0.00494517	-0.00285763	0.000995802	-0.00350116	0.00497861	0.000587197	0.00454948	0.00497603	0.00495655	0.00389834	0.00427979	0.00466261	0.00395781	0.00475518	0.00444312	0.00393191	0.00417515	0.00425472	0.00428631	0.00470402	0.00431402	0.00414212	0.00434826	0.00430337	0.0137181	0.95763	0.610105	0.446863	0.0811692	0.104878	0.0185959	0.64215	0.931559	0.0119692	0.824265	0.0476357	0.248618	0.543528	0.817447	0.397967	0.252223	0.891465
cg04130356	16	810643	1237	0.00517752	0.00277623	0.00182985	0.00182945	-0.00122764	-0.00177613	-2.82626e-05	-0.00368725	-0.00387882	-0.00496874	-5.27912e-05	0.000511493	-0.000526896	0.0019731	-0.00302115	-0.00290292	0.00184628	-0.00694935	0.00478075	0.00493475	0.00489715	0.00427181	0.00470304	0.00462477	0.00465967	0.00488203	0.00473588	0.00449602	0.00411536	0.00442706	0.00425057	0.00494673	0.00453724	0.00454478	0.00432693	0.00450149	0.278812	0.573715	0.70866	0.668461	0.794069	0.700943	0.995161	0.450086	0.41277	0.269099	0.989765	0.908019	0.901348	0.689989	0.505503	0.522994	0.669602	0.122639
cg11865061	16	810667	1237	-0.000564071	0.00267777	0.000124044	0.00210935	-0.00387232	-0.00602106	0.00457455	-0.00132732	-0.00127316	-0.00784849	0.000304783	0.00539679	0.00297721	-0.00217338	-0.00651798	-0.00169141	0.00194612	0.00178234	0.00402863	0.0044663	0.00463034	0.00382207	0.00431093	0.00426107	0.00408529	0.00430598	0.00440327	0.00355435	0.00378282	0.00388457	0.0038653	0.00439995	0.00405785	0.00401639	0.00406453	0.00392824	0.888648	0.548806	0.978628	0.581025	0.369048	0.157644	0.262816	0.757891	0.772475	0.0272351	0.935784	0.164744	0.441158	0.621338	0.108216	0.673662	0.632077	0.650026
cg14936961	16	810695	1237	-0.00876052	-0.00551115	0.00113032	0.00423121	-0.00466645	-0.00501848	0.0115208	-0.0021391	8.87319e-05	-0.00611794	-0.00151331	0.00656505	0.00461111	-0.002008	-0.000929675	-0.000419984	-0.00167226	0.00147949	0.00418662	0.00482215	0.00472621	0.00385978	0.00395465	0.00445795	0.00381308	0.00463046	0.00410478	0.00371045	0.00415466	0.00384597	0.00385651	0.00429533	0.00420601	0.00399555	0.00387979	0.00385005	0.0363936	0.253087	0.810981	0.272978	0.238003	0.260277	0.00251613	0.644107	0.982754	0.0991804	0.715675	0.0878237	0.231825	0.640153	0.825065	0.916286	0.666454	0.700773
cg26348719	16	810702	1236	-0.0117317	-0.00511459	-0.001956	0.000724741	-0.00254062	-0.00469574	0.0111176	-0.000827096	0.00163183	-0.0036472	-0.00196917	0.00591137	0.0081886	-0.00394986	0.00057361	-0.00128855	-0.00024327	-0.000535069	0.00407671	0.00442973	0.00430253	0.00352085	0.00403633	0.00441438	0.00381991	0.00419072	0.00395949	0.00345157	0.00377288	0.00389114	0.00373887	0.00407264	0.00403456	0.00401143	0.00378274	0.00382038	0.00400557	0.248252	0.649386	0.836914	0.529063	0.287449	0.00360924	0.843543	0.680243	0.290658	0.60172	0.128715	0.0285149	0.33212	0.886942	0.748044	0.948723	0.888615
cg23670094	16	810803	1237	0.00144655	0.0017109	0.00243823	0.00727494	-0.000543688	-0.00650202	0.00442395	-0.00573589	-0.00684367	-0.00776564	-0.00102961	0.00742345	0.00528022	0.000888859	-0.00106135	0.000256364	0.00291266	-0.000668039	0.00456701	0.00484445	0.00466507	0.00414508	0.00478238	0.00439158	0.00421019	0.00476548	0.00461181	0.00406895	0.00398604	0.00437203	0.00423867	0.00451007	0.00438556	0.00434796	0.00423351	0.00414254	0.751441	0.723964	0.601213	0.079246	0.909487	0.138723	0.293363	0.228731	0.137824	0.0563251	0.796172	0.0895194	0.212865	0.843762	0.808773	0.952982	0.491452	0.871886
cg06630425	16	818451	1237	0.00324556	-8.74094e-05	0.00130252	-0.000531898	0.00428512	-0.00460825	0.00222998	-0.00237635	-0.00207481	-0.00127465	-0.00425247	0.00418181	-0.00165085	0.00103464	-0.00257294	-0.00247106	-0.00206433	-0.00146603	0.00414742	0.00448551	0.00433043	0.00383087	0.00419361	0.00436138	0.00393036	0.00424396	0.00413588	0.00374504	0.00362221	0.00378445	0.00385126	0.00417381	0.00398256	0.00405573	0.00384252	0.00402593	0.433891	0.984453	0.76358	0.889573	0.306865	0.290692	0.570461	0.575523	0.615906	0.733588	0.240395	0.26916	0.668177	0.804222	0.518245	0.542341	0.591106	0.715747
cg03433313	16	819064	1237	-0.00278104	0.00600238	0.000490424	-0.00602558	-0.00223683	-0.000886913	0.00283335	-0.00408758	-9.79556e-05	-0.000833621	0.00110871	0.00110604	0.00231253	-0.00026679	-0.00584652	0.00102763	0.00322627	-0.00556819	0.00486012	0.00548469	0.00508666	0.00449681	0.00484717	0.00503074	0.00484233	0.00525969	0.00495601	0.0045794	0.00462367	0.00459864	0.00452913	0.00502305	0.00448257	0.00461591	0.00455027	0.0048272	0.567176	0.273785	0.923192	0.180256	0.64446	0.860059	0.558467	0.437069	0.984231	0.855554	0.810492	0.809931	0.609639	0.957642	0.192139	0.823825	0.478306	0.248704
cg22692196	16	828854	1237	-0.00451955	-0.000275356	-0.000178561	-0.00915013	0.000984883	-0.00147678	0.00523012	-0.00158772	-0.00304986	0.0050988	-0.00838955	-0.00398614	0.00308409	-0.00399067	-0.00456929	0.00499473	-0.00120427	-0.00216106	0.00427859	0.00440282	0.00474077	0.00417234	0.00439436	0.00450844	0.00403907	0.00421726	0.00428908	0.00376865	0.00421775	0.00405999	0.00403051	0.00416636	0.00445034	0.00407439	0.00395736	0.00424748	0.290824	0.950132	0.969955	0.0283043	0.822661	0.743245	0.19536	0.706559	0.477037	0.176072	0.0466896	0.326194	0.444161	0.338148	0.304548	0.220242	0.76089	0.610901
cg27029744	16	832683	1237	0.00403016	0.0014015	0.00168883	0.00534485	0.00252637	-0.00349327	0.00220534	-0.00289243	-0.00456044	-0.00732351	-0.00304361	0.00167215	-0.000619509	0.00431982	-0.000222013	-0.00727829	0.000194083	-0.00362989	0.00522142	0.00547007	0.00538015	0.00469725	0.00539723	0.00525005	0.00512118	0.00537473	0.0052568	0.00472803	0.00452825	0.00479718	0.00460369	0.00510257	0.00502137	0.00492522	0.00480388	0.00512435	0.440203	0.797788	0.753597	0.255176	0.639723	0.505808	0.666737	0.590471	0.385651	0.121392	0.501495	0.727413	0.892954	0.39722	0.964734	0.139472	0.967773	0.478722
cg11470442	16	832828	1237	-6.27335e-05	0.00164833	0.00353187	0.00955048	-0.00390304	-0.0110637	-0.00281977	-0.0044694	-0.000384998	-0.00332685	-0.000973294	0.00617842	-0.00273263	-0.00289375	-0.00381462	-0.000797941	-0.0030129	0.00529331	0.00413197	0.00473712	0.00467452	0.00374045	0.00431865	0.00426597	0.00393356	0.00455196	0.00442888	0.00379793	0.00370517	0.00427447	0.00403233	0.004284	0.00433733	0.0038176	0.00393941	0.0039649	0.987887	0.72787	0.449914	0.0106708	0.36612	0.00950085	0.473467	0.326168	0.930728	0.381049	0.792793	0.148339	0.497974	0.499372	0.379138	0.834436	0.444385	0.181862
cg03220734	16	832841	1237	0.00303429	0.00220742	-0.00039993	0.00305835	0.000300354	0.000469936	0.0034208	-0.00399092	-0.00184853	-0.00904903	-0.00367281	-0.00235076	-0.000336554	0.00431733	-0.00201805	-0.00439171	5.3342e-05	-0.00399593	0.00645103	0.00655387	0.00668923	0.00546915	0.00650434	0.0062955	0.00642194	0.00647443	0.00653182	0.00582995	0.00574941	0.00581489	0.00561695	0.00627793	0.00590035	0.00613359	0.00593984	0.00605565	0.6381	0.736259	0.952325	0.576025	0.963169	0.940496	0.594259	0.537622	0.777174	0.120623	0.522943	0.686018	0.952221	0.491642	0.732335	0.473985	0.992835	0.509339
cg02485642	16	832958	1237	0.0047472	0.0039856	0.00200088	0.00307777	0.00188837	-0.00132081	0.00254362	-0.00601773	-0.00313731	-0.00691706	-0.00362026	-0.0022263	0.00147824	0.00204542	-0.00270487	-0.00635624	0.00154858	-0.00578322	0.00585753	0.00597817	0.00583417	0.00497011	0.00590583	0.00551246	0.00568097	0.00586975	0.00583507	0.00512187	0.00503544	0.00504536	0.00524757	0.00564212	0.00550782	0.00553485	0.00517051	0.00541068	0.417684	0.504969	0.731629	0.535747	0.74916	0.810637	0.654338	0.305265	0.590808	0.176857	0.472169	0.659026	0.778174	0.716958	0.623358	0.250802	0.764557	0.285136
cg08931647	16	832963	1237	0.00159671	-0.00271199	-0.00320835	0.0029683	-0.000457469	-0.00175109	0.00368904	-0.00345607	-0.00219908	-0.00484988	-0.00581164	0.00267849	-0.00409722	0.00246731	-0.000955234	-0.00254206	0.000393794	-0.00341979	0.00389085	0.00415432	0.00422917	0.00360922	0.00402239	0.00409655	0.00367621	0.00409073	0.00376032	0.00340319	0.00338006	0.0035291	0.00360218	0.00390413	0.00372153	0.00379979	0.00366126	0.00374449	0.681531	0.513877	0.448077	0.410838	0.909451	0.669048	0.315624	0.398192	0.558673	0.154129	0.0855432	0.44787	0.255359	0.527404	0.797428	0.503495	0.914347	0.361093
cg04905557	16	833190	1237	-0.00631603	-0.00765973	-0.00157662	0.00137055	-0.00380449	-0.000914043	0.0082722	0.00535331	0.00493211	-0.0090579	-0.0028818	0.000995231	0.00491683	-0.00185602	-0.000279911	-0.00155774	0.00314718	0.00257026	0.00449318	0.0046299	0.00431909	0.0035973	0.00416773	0.00453358	0.00373552	0.00416569	0.00391599	0.00373568	0.0040395	0.00404641	0.00439929	0.00392656	0.00429217	0.00392915	0.00379609	0.00427587	0.159815	0.0980457	0.715085	0.703209	0.361324	0.840217	0.0267964	0.198758	0.207857	0.0153211	0.475595	0.805718	0.263721	0.636438	0.948003	0.691769	0.407071	0.547768
cg06876892	16	833231	1237	0.00686467	0.000560577	0.0021332	0.00459816	0.00213398	-0.0026712	-0.0006952	-0.00389139	-0.00179898	-0.00787204	-0.00130569	-0.00135614	-0.000503315	0.000880123	-0.00469527	-0.00337359	-0.00144575	-0.00505406	0.00513692	0.00520956	0.00531859	0.0045427	0.00535287	0.00514966	0.00472375	0.00523681	0.00510387	0.00472688	0.00456947	0.00477673	0.00468545	0.0051916	0.00499714	0.00511466	0.00488805	0.00480023	0.181438	0.914309	0.688358	0.311439	0.690143	0.603961	0.882997	0.457432	0.724483	0.0958378	0.775076	0.776483	0.914455	0.865381	0.347427	0.509515	0.767404	0.292397
cg05058809	16	834201	1237	0.0019025	0.00289109	0.00326285	0.0038145	0.00171778	-0.00178533	0.00169555	-0.00402322	-0.00433001	-0.00600444	-0.00223394	-0.000343528	0.000675388	0.000247799	-0.00246316	-0.0059484	0.000563349	-0.00431626	0.00464714	0.00484748	0.00469656	0.00394785	0.00462346	0.00445221	0.00441116	0.00474306	0.00462032	0.00409352	0.00398822	0.00407707	0.00420865	0.00458572	0.00440323	0.00453893	0.00429864	0.00450224	0.682253	0.5509	0.487224	0.333934	0.710239	0.688422	0.700699	0.396308	0.348672	0.142426	0.575388	0.932851	0.872506	0.956906	0.57589	0.190017	0.895733	0.337715
cg00684790	16	854325	1237	0.0060321	0.000426175	-0.00045069	0.000554826	0.00151851	-0.0014768	0.00110817	-0.00392718	-0.00501077	-0.00555324	-0.00151892	0.00170516	0.000753594	0.00307173	0.000936479	-0.00644752	0.000882813	-0.00555878	0.00661262	0.00693985	0.00682929	0.00569222	0.00657196	0.00628927	0.00631004	0.00685603	0.00652731	0.00592222	0.00578612	0.00583685	0.00589282	0.00657219	0.00628692	0.00639812	0.00611313	0.00634825	0.361658	0.951033	0.947383	0.922352	0.817269	0.814354	0.860592	0.566775	0.442688	0.348401	0.792928	0.770182	0.898241	0.640226	0.881588	0.313588	0.885175	0.381226
cg02407415	16	857454	1237	-0.00791181	0.0022707	-0.00586921	0.00194233	-0.00730152	-0.00653772	0.0047848	-0.00107702	0.00349869	-0.00599397	-0.00170481	0.00876634	0.00182472	-0.00164858	0.00276247	-0.0010825	0.00448126	0.00415098	0.00405055	0.00489073	0.00418019	0.00380485	0.00391661	0.00434385	0.00374512	0.00436955	0.00420981	0.0036907	0.00377349	0.00383068	0.00376948	0.00420555	0.00408575	0.00380598	0.00384825	0.0038823	0.0507876	0.642442	0.160303	0.609709	0.0622874	0.13231	0.201387	0.805308	0.405928	0.10436	0.651424	0.0221108	0.628331	0.695057	0.498963	0.776088	0.244225	0.284976
cg06531573	16	857576	1237	0.00827299	0.00510841	-0.0029315	0.00595715	-0.00164743	0.00422929	-0.000457304	-0.00432893	0.00346451	-0.0105349	0.0014139	-0.00416781	-0.00387881	0.00215102	0.000532346	-0.00509374	0.00223501	-0.00732892	0.00573686	0.00674249	0.00633142	0.00531941	0.00607608	0.0056611	0.00574855	0.00635618	0.00607082	0.00540449	0.00530055	0.00527006	0.00537744	0.00622445	0.00569109	0.00567953	0.00541242	0.00548549	0.149281	0.448664	0.643358	0.26276	0.786288	0.455015	0.936594	0.495835	0.568215	0.0512602	0.789665	0.429033	0.470718	0.729661	0.925474	0.369794	0.679649	0.181531
cg03749207	16	857863	1237	-0.00527159	0.00602328	0.00109578	0.00329567	-0.0109308	-0.0132878	0.00183897	-0.00137297	0.00373316	-0.0035942	-0.000954955	0.0129633	0.000693018	-0.00513347	0.00221675	-0.000396885	0.00323159	0.00919314	0.00442882	0.00557783	0.00480428	0.00434563	0.0041402	0.00483142	0.00435623	0.00471891	0.00465149	0.00416824	0.0042162	0.00394147	0.00424297	0.00516448	0.0042176	0.00420619	0.00407809	0.00425064	0.233931	0.280204	0.819581	0.448219	0.00828667	0.00595431	0.672917	0.771089	0.422221	0.388532	0.820815	0.00100565	0.870256	0.320225	0.59917	0.924825	0.428112	0.0305591
cg14223671	16	857981	1232	0.000311136	0.00302473	-0.00140335	0.00519039	-0.00552564	0.00277068	0.00299391	2.48658e-05	0.00268373	-0.00591284	0.00333059	-0.0017699	0.00253444	0.000360468	-0.000325391	-0.00488225	0.00234731	-0.00320386	0.00411697	0.00491411	0.00447548	0.003713	0.004102	0.00394996	0.00438568	0.00451319	0.00463075	0.00393513	0.00369272	0.00358998	0.00388607	0.00416981	0.00394686	0.00400813	0.00388292	0.00383272	0.939758	0.538212	0.753851	0.162144	0.177962	0.483025	0.494824	0.995604	0.562221	0.132948	0.367092	0.622005	0.514281	0.931111	0.934295	0.223191	0.545497	0.403198
cg08395793	16	858205	1237	-0.0111988	0.00441869	-0.00345248	0.0031529	-0.00868185	0.0014691	0.0123664	-0.00384942	0.00320667	-0.0101908	0.00149887	0.00647313	0.00705004	-0.00824928	-0.000273933	-0.00132867	0.00278943	0.00127891	0.00507788	0.00556175	0.00498332	0.00393299	0.00443834	0.00471131	0.00451882	0.00473071	0.00456341	0.00405443	0.00442859	0.00418496	0.00434719	0.00441669	0.00518933	0.00430721	0.00459569	0.0045869	0.0274254	0.426918	0.48843	0.422753	0.0504534	0.755173	0.00620689	0.415811	0.482247	0.0119542	0.735021	0.121921	0.104858	0.0617964	0.957901	0.75772	0.543874	0.780384
cg21551271	16	867552	1236	0.0043419	0.00191245	-0.00257901	0.00197857	0.000511455	-0.00106625	0.00271831	-0.00544428	-0.000734718	-0.00388711	-0.00217576	-0.00249053	-0.00287658	0.00323576	-0.0020748	-0.00407816	0.002722	-0.00377204	0.00577784	0.00609269	0.00584155	0.00500888	0.00596145	0.00565511	0.00563709	0.0059436	0.00597101	0.00511086	0.00488473	0.00514072	0.00521271	0.00577139	0.00538614	0.00538647	0.00531232	0.00557181	0.452367	0.753602	0.658855	0.692833	0.93163	0.850448	0.62965	0.359671	0.902069	0.446921	0.656016	0.628051	0.581058	0.575033	0.700081	0.448983	0.608375	0.498415
cg18893168	16	869604	1237	0.00675236	0.00258782	-0.00320438	0.00192804	0.00545167	0.00668753	-0.00385834	-0.00121194	-0.00166297	-0.00382379	-0.00385683	-0.00571473	0.00129565	0.00463096	-0.00034818	-0.00584294	-0.000141207	-0.0088621	0.00623191	0.00642162	0.00642094	0.0052954	0.00603822	0.00604167	0.00609861	0.00632213	0.00629941	0.00563242	0.00538983	0.00547429	0.00555859	0.00599861	0.00581547	0.00588877	0.00558954	0.00587981	0.278581	0.686958	0.617744	0.715785	0.3666	0.268336	0.526957	0.847979	0.79179	0.497208	0.474254	0.296522	0.815692	0.440111	0.952258	0.321091	0.979845	0.131757
cg04544033	16	875257	1237	0.00248221	0.000847812	0.00181669	0.00170514	0.00294211	-0.00143851	0.00185053	-0.00285684	-0.0044937	-0.00507286	-0.00406505	-0.00125267	-0.00071892	-0.000341056	-0.00294464	-0.00320625	-0.000870906	-0.00243903	0.00416262	0.00432014	0.00438807	0.00370245	0.00424391	0.00426988	0.00405199	0.00421826	0.00412258	0.00368317	0.00363185	0.0039016	0.00388251	0.00412331	0.00396689	0.0040564	0.00386936	0.00405696	0.550968	0.844417	0.678869	0.645126	0.488149	0.736194	0.647889	0.498244	0.275704	0.168418	0.263021	0.748161	0.853096	0.934079	0.457903	0.429284	0.821919	0.547709
cg26598348	16	875626	1237	0.00382197	0.00222514	0.00192629	-0.000547429	0.00171585	0.00353707	0.00213185	-0.00699751	-0.00382291	-0.00508397	-0.00150663	-0.00415484	-0.00386921	-0.00184793	-0.00434261	-0.00192046	-0.00109826	-0.00521081	0.00502868	0.00502414	0.00465085	0.00392768	0.00464541	0.00478746	0.00454434	0.00474338	0.00476527	0.00402374	0.00418097	0.0042995	0.00441191	0.00466579	0.00428153	0.00422285	0.00423817	0.0044651	0.447234	0.657845	0.678742	0.889152	0.711856	0.460016	0.638982	0.140154	0.422412	0.206413	0.718583	0.333868	0.38049	0.692062	0.310455	0.649268	0.795531	0.243206
cg07500347	16	875881	1237	-0.00300362	-0.00568135	-0.00481033	0.000692774	-6.14338e-05	-0.000414699	0.00248905	5.94292e-05	0.00111834	-0.00627015	-0.00378882	0.00226042	0.000108838	-0.00125119	0.00139455	0.00140474	-0.000374066	-0.00309712	0.00436138	0.00492675	0.00490729	0.00402092	0.0045191	0.00469161	0.00394486	0.00450459	0.00468744	0.00381885	0.00438142	0.00397229	0.00436279	0.00443354	0.00408839	0.00401503	0.00403901	0.00396394	0.491021	0.248843	0.326967	0.863208	0.989154	0.929565	0.528066	0.989474	0.81143	0.100612	0.387179	0.569325	0.980097	0.777781	0.733029	0.726436	0.926211	0.434612
cg04765857	16	877071	1236	0.00343822	0.00587298	-0.00216054	0.00179561	-0.000757264	0.00230693	-0.00183412	-0.00380759	-3.21978e-05	-0.00496626	-0.00190084	-0.00165299	-0.000559266	0.00199939	-0.000118686	-0.00372284	0.000593993	-0.00526698	0.00511133	0.00522508	0.00532018	0.00446752	0.00514119	0.00492191	0.00500176	0.00521479	0.00513085	0.00454482	0.00442948	0.00446409	0.00453313	0.00494601	0.0048426	0.00492393	0.00458058	0.00486641	0.501159	0.261014	0.684668	0.68774	0.8829	0.63928	0.713846	0.465297	0.994993	0.274512	0.667825	0.71117	0.901812	0.686034	0.980447	0.449607	0.896822	0.279113
cg06882249	16	880206	1229	0.000549512	0.00262874	-0.00432202	0.00376466	-0.00249587	0.0115131	0.00246196	-0.00488176	0.00391524	-0.00528648	-0.000390227	-0.00639469	0.0021942	0.000646285	-0.00225555	-0.00347401	0.00496911	-0.00833029	0.00562426	0.00587651	0.00597869	0.00464803	0.0056625	0.00555928	0.00526812	0.00572592	0.00598395	0.00470188	0.00499476	0.00499166	0.00529467	0.00561575	0.00510734	0.00526109	0.00523411	0.00528165	0.922167	0.654637	0.469738	0.41797	0.659378	0.038362	0.640262	0.393897	0.512925	0.260872	0.937727	0.200167	0.678569	0.908378	0.658757	0.509047	0.342433	0.114746
cg27272853	16	891260	1233	-0.0122327	-0.00454777	-0.00346252	0.00319457	-0.00580939	-0.00696591	0.0111181	-0.000650475	0.0044494	-0.00552303	0.000719353	0.00998365	0.00713481	0.00100019	0.00353093	-0.00290871	0.00251134	2.87349e-05	0.00412033	0.00462146	0.00432635	0.00336162	0.00411642	0.00448907	0.00378215	0.00426687	0.0039145	0.00369495	0.00392058	0.00399842	0.00391412	0.00387785	0.00380014	0.00393606	0.00372745	0.00377598	0.00298906	0.325089	0.423517	0.341957	0.158165	0.120722	0.00328596	0.878834	0.255686	0.13498	0.85442	0.0125284	0.0683277	0.796466	0.352807	0.459913	0.500475	0.993928
cg06158111	16	891302	1236	-0.00847843	-0.0036968	-0.0040067	0.0010412	0.000153428	-0.00529319	0.00721281	-0.00250827	0.0028579	-0.00371195	-0.00406636	0.0033079	0.00290951	-0.00217841	0.0028514	4.50016e-05	-0.000756523	0.00149523	0.00414492	0.0047518	0.00424934	0.00353186	0.00430222	0.00463997	0.00367074	0.00447354	0.00397764	0.00351496	0.00410342	0.00417474	0.00390688	0.00411684	0.00389095	0.00411134	0.00389415	0.00383885	0.0408055	0.436581	0.345732	0.768144	0.971551	0.25396	0.0494206	0.57501	0.472454	0.290949	0.321701	0.428151	0.456444	0.596705	0.463662	0.991267	0.845963	0.696906
cg08524109	16	892435	1237	-0.00618324	-0.00109963	0.0043516	0.00229125	-0.00412914	-0.00700587	0.00340695	-0.00107107	-0.00118354	0.00116469	0.00434062	0.00529007	0.00213305	-0.00568201	-0.00196739	0.00439759	-0.000256549	0.0070878	0.00446314	0.00466986	0.00423509	0.00378371	0.00432911	0.00427521	0.00437724	0.00458677	0.0045076	0.00392353	0.00379457	0.00387122	0.00391344	0.0043349	0.00398687	0.00414234	0.00397522	0.00417148	0.165929	0.81384	0.30418	0.54481	0.340181	0.101272	0.436373	0.815362	0.792886	0.766584	0.252664	0.171778	0.585714	0.18994	0.621683	0.288408	0.948543	0.0892983
cg00820311	16	921351	1237	0.00140891	7.0188e-05	-0.002176	-0.00331839	0.00398513	-0.00588438	-0.00499445	0.00470847	0.0026195	0.011365	-0.00627809	-0.00213632	-0.00725429	-0.00416416	-0.00549566	0.000789571	-0.0142092	0.00472372	0.00595101	0.00606894	0.00619323	0.0050747	0.00596626	0.00591261	0.0052963	0.00583143	0.00579797	0.005495	0.00568446	0.00574199	0.00588657	0.0060114	0.00571752	0.00533063	0.00583417	0.00530816	0.81285	0.990773	0.725324	0.51317	0.504169	0.319626	0.345677	0.419419	0.651416	0.0386172	0.269406	0.709854	0.21782	0.488491	0.336453	0.882248	0.0148705	0.37352
cg23404052	16	933625	1235	-0.00278348	0.000215422	0.00294978	-0.00189061	-0.00113553	-0.00458575	-0.000666212	0.000202355	-0.00283312	0.00434401	0.00387561	0.00418421	-0.00129652	-0.00383088	-0.00140443	0.00600865	-0.00236874	0.00549339	0.0043319	0.00458537	0.00437116	0.00358015	0.00429861	0.00410224	0.00431714	0.00450311	0.00462114	0.00385041	0.00387269	0.00368543	0.00377697	0.00426197	0.00413213	0.00405424	0.00395891	0.00400753	0.520514	0.962529	0.499785	0.597443	0.791655	0.263624	0.877359	0.964158	0.539824	0.259238	0.316946	0.256234	0.731395	0.368732	0.733946	0.138323	0.549619	0.170448
cg06100532	16	935414	1235	-8.35389e-05	0.00250184	0.00401978	0.00189582	0.00189593	0.00163363	0.00483595	-0.00354672	-0.00311915	-0.00601258	-0.00188961	-0.00330722	0.00228638	0.00264002	-0.00435635	-0.00641105	0.00290134	-0.00316425	0.00487691	0.00522397	0.00506698	0.00440874	0.00507826	0.00482307	0.00495738	0.00493576	0.00504568	0.00445653	0.00415737	0.00436992	0.00446184	0.00490333	0.00466293	0.00454031	0.00463361	0.00465815	0.986333	0.631998	0.427586	0.667186	0.708893	0.734827	0.329309	0.472402	0.536455	0.177285	0.649453	0.449161	0.608351	0.590291	0.350174	0.157941	0.531215	0.496952
cg06683487	16	936480	1237	0.00238675	-0.00201659	0.00323047	0.00355322	0.00374602	-0.00226636	0.00221364	-0.00186447	-0.00237461	-0.00338131	-0.00502096	0.00021208	0.000106333	0.00159507	-0.00229545	-0.00418871	-0.000441569	-0.00177764	0.00406625	0.00429423	0.00397961	0.00361548	0.00399714	0.00393517	0.00391487	0.00413775	0.00400245	0.00354228	0.00338627	0.00358628	0.00368087	0.00388938	0.00383892	0.00398907	0.00371995	0.00383845	0.557226	0.638637	0.416933	0.325716	0.348668	0.564668	0.571773	0.652279	0.552988	0.339801	0.138144	0.952843	0.976954	0.681725	0.549879	0.293696	0.905511	0.643282
cg03420040	16	1027383	1236	-0.0106304	-0.00169548	-0.0042486	-0.00091366	-0.0059765	-0.000873358	0.0106477	-0.00415239	0.00195222	-0.00278542	-0.00380011	0.00368817	0.00393523	-0.00450541	6.78067e-05	0.000451131	0.000286457	-0.00380292	0.00407233	0.00445565	0.00459217	0.00370632	0.00389885	0.00439275	0.00375482	0.00397627	0.00400934	0.00343602	0.00424135	0.00408409	0.00382421	0.00378451	0.00392993	0.00378719	0.00380451	0.00390683	0.00904397	0.703556	0.354871	0.805284	0.125304	0.842405	0.004572	0.29635	0.626316	0.417565	0.37027	0.366496	0.303465	0.233855	0.986234	0.90518	0.939981	0.330353
cg00304185	16	1033074	1237	0.0052964	0.00287867	0.00343525	0.00363216	0.00228874	-0.00220122	0.00128135	-0.00529748	-0.00631998	-0.00542372	-0.00466403	-0.00118437	-0.00184346	-5.83575e-05	-0.00415156	-0.00527293	0.00154697	-0.00286367	0.0056268	0.00593989	0.00564286	0.00481492	0.00553344	0.00554949	0.00533794	0.00575803	0.00560967	0.00495964	0.00489274	0.00506106	0.00495525	0.0054313	0.00529602	0.00541674	0.00503207	0.00530955	0.346561	0.627937	0.542672	0.450636	0.679153	0.691623	0.810295	0.357564	0.259902	0.274143	0.340461	0.814973	0.709877	0.991427	0.433097	0.33033	0.758522	0.58965
cg04124636	16	1033408	1237	0.00426052	0.00292513	0.00331187	0.00309575	0.00212811	-0.00174916	0.00309709	-0.00462748	-0.00624889	-0.00581219	-0.00444476	-0.00022385	-0.0023401	0.000332726	-0.00246241	-0.0042765	-1.98986e-05	-0.00345958	0.00482441	0.0048694	0.00493107	0.00422291	0.00470454	0.0046786	0.00463185	0.00485385	0.00475439	0.00435134	0.00422268	0.00427938	0.00432466	0.00475237	0.00456376	0.00474848	0.00440263	0.00457593	0.377173	0.548028	0.501817	0.463507	0.651015	0.708505	0.503718	0.340407	0.188732	0.181639	0.292528	0.958282	0.588435	0.944184	0.589502	0.367799	0.996394	0.449625
cg05501426	16	1037381	1237	-0.00305011	0.00586653	0.00311823	0.000682635	-0.00402869	-0.00313834	0.00630321	-0.00465405	-0.00266062	-0.00658321	-0.00222652	0.00134088	0.00453404	-0.0031108	-0.00614996	-0.00148393	0.00354931	0.00106037	0.00413355	0.00414899	0.00446845	0.00365977	0.00422168	0.00415228	0.00405382	0.00416483	0.00433643	0.00368835	0.00384754	0.00375826	0.00389976	0.00404956	0.00393182	0.00394245	0.00370091	0.00388248	0.46058	0.157372	0.485282	0.852034	0.339939	0.449762	0.119974	0.263795	0.539513	0.0742834	0.562801	0.721256	0.244974	0.442379	0.117782	0.706621	0.337539	0.784765
cg03123979	16	1041053	1237	0.00509217	0.00127628	0.00192238	0.00353499	0.00456019	0.000993042	0.00358822	-0.00361567	-0.00428543	-0.0064675	-0.00359149	-0.00254055	-0.000632879	0.00247305	-0.00331053	-0.00545171	3.91909e-05	-0.00406525	0.00591598	0.00608493	0.00600985	0.00519155	0.00595114	0.00572687	0.00583402	0.00605318	0.00597326	0.00537804	0.00513906	0.00521659	0.00528128	0.00591805	0.00558465	0.00571683	0.0054434	0.00554854	0.389377	0.833867	0.749066	0.495927	0.443515	0.862337	0.538521	0.550295	0.473105	0.229141	0.484638	0.626249	0.904614	0.676033	0.55332	0.340273	0.994256	0.46376
cg13811379	16	1048006	1237	0.00144495	0.00322294	0.000217367	0.00431962	0.00155775	-0.00147105	0.00319342	-0.00414504	-0.00192551	-0.00539385	-0.00302662	-0.000897957	0.000931846	0.000433249	-0.00159102	-0.00666974	0.000113056	-0.00357893	0.0051457	0.00532932	0.00519893	0.00455628	0.00509176	0.00502052	0.00497675	0.00529567	0.00513551	0.00456651	0.00444188	0.00461937	0.00459583	0.00508924	0.00469406	0.00492751	0.00455969	0.0048265	0.778858	0.545341	0.96665	0.343099	0.759654	0.769517	0.521089	0.433791	0.707706	0.237533	0.495629	0.845871	0.839323	0.932158	0.734652	0.175873	0.980219	0.45838
cg17206212	16	1048014	1237	0.00425483	0.00245433	0.00971138	-0.0071188	0.0074598	-0.00163169	-0.00234495	0.00242208	-0.00108322	0.0108861	-0.0108182	-0.00799447	-0.00721498	-0.0117588	0.000171985	0.0103502	-0.00596628	0.00672062	0.0091405	0.00998979	0.0096397	0.00784676	0.00949409	0.00925811	0.00829635	0.0100183	0.00940596	0.00801688	0.0085693	0.00857421	0.00904319	0.00928726	0.00942456	0.00883244	0.00882289	0.00911852	0.641579	0.805927	0.313725	0.364286	0.432025	0.860102	0.777446	0.808961	0.908315	0.174496	0.20679	0.351137	0.424966	0.205469	0.985441	0.241263	0.498896	0.461104
cg19428589	16	1048154	1237	0.00454742	0.00373578	0.00391667	0.00333692	0.00343017	-0.00102592	-0.000552614	-0.00365148	-0.00553796	-0.00258808	-0.0038121	-0.000263385	-0.00134465	-0.000442171	-0.00304974	-0.00405778	-0.00158969	-0.00331269	0.00446648	0.0047841	0.00438095	0.00404487	0.00442668	0.00435524	0.00415443	0.00460199	0.00429773	0.00397745	0.00389338	0.0040713	0.00402675	0.00439294	0.00420363	0.00444249	0.00404629	0.00431223	0.308619	0.434876	0.371309	0.409384	0.438408	0.813775	0.894179	0.427512	0.197545	0.515249	0.327519	0.948418	0.738432	0.919824	0.468144	0.361032	0.694411	0.442363
cg00779056	16	1052756	1237	-0.00871217	-0.00529531	-0.00497157	0.00104709	-0.0068759	-0.00446853	0.00936763	0.00134979	0.00416271	-0.00837415	0.000844668	0.00642605	0.00657521	-0.00204902	-0.000646299	-0.00347764	0.00451693	0.00362493	0.00443404	0.00458397	0.00454186	0.00372071	0.00426395	0.00456734	0.00396587	0.0045749	0.00406917	0.00370285	0.00423089	0.00404054	0.00443069	0.00405256	0.00441461	0.0040015	0.00428969	0.00415328	0.0494332	0.248017	0.273687	0.778386	0.106839	0.327893	0.0181737	0.767962	0.306314	0.0237258	0.84176	0.111747	0.137805	0.61313	0.883606	0.384801	0.292354	0.382779
cg08438529	16	1052939	1237	0.00216825	-0.000720774	-0.00151298	0.00399238	0.00141867	0.00157969	0.0054531	-0.00331568	-0.00177195	-0.00904268	-0.002489	-0.00254892	-0.00063566	0.00147953	-0.00423992	-0.00694766	-0.000281429	-0.00299438	0.0054346	0.0056259	0.0057614	0.00492977	0.00564161	0.00538207	0.00527524	0.00563838	0.00545016	0.00500896	0.00480552	0.00500968	0.00505445	0.00538926	0.00525004	0.00533405	0.00519252	0.00531487	0.689914	0.898056	0.792854	0.418025	0.801454	0.769132	0.301269	0.556495	0.745091	0.0710276	0.604496	0.610892	0.89992	0.783674	0.419322	0.192741	0.956777	0.573165
cg06179152	16	1069368	1237	-0.00226359	0.0105516	0.00870077	-0.00102731	-0.00217815	0.000621299	0.00219842	-0.00265894	-0.00516352	-0.00420179	-0.00126374	-0.000837008	0.000312184	-0.00608472	-0.00842204	0.00176791	0.00107743	-0.0048351	0.00489183	0.00546865	0.00499169	0.00426703	0.0047659	0.00484399	0.00454139	0.00506145	0.00493811	0.00432823	0.0041865	0.00445729	0.0044567	0.00495086	0.00462409	0.00484033	0.00439521	0.00483499	0.643559	0.0536731	0.081325	0.809745	0.647651	0.897942	0.628325	0.599352	0.295724	0.331655	0.762759	0.851046	0.944155	0.219064	0.0685551	0.714927	0.80635	0.317299
cg02195151	16	1069622	1237	0.00110545	0.00240832	0.00354905	0.00550144	0.00133375	0.000659923	0.00253824	-0.00317371	-0.00434427	-0.00793892	-0.00194105	-0.00146081	0.00162248	0.000818972	-0.00425928	-0.00465379	0.00197832	-0.00356249	0.00459793	0.0046591	0.00469765	0.00410475	0.00462718	0.00440452	0.00455383	0.00449467	0.00446359	0.00403488	0.00406266	0.0040526	0.00410054	0.00435952	0.00411442	0.00437467	0.00400912	0.00439309	0.810003	0.605222	0.449952	0.18016	0.773161	0.8809	0.577263	0.480123	0.330421	0.0491173	0.632808	0.718502	0.692345	0.850988	0.300571	0.287418	0.621692	0.417406
cg00118783	16	1069760	1237	0.00631563	-0.00239663	-0.00216208	0.000997314	0.00336829	0.00617072	0.0006921	-0.00169049	-0.000230035	-0.00268894	-0.00410613	-0.00382396	-0.00252275	0.00124541	-0.00327798	-0.0019668	-0.000103698	-0.00214817	0.00425533	0.00446947	0.00433864	0.00360332	0.00420057	0.00412744	0.00402043	0.00438697	0.00436359	0.00376741	0.00380511	0.00390434	0.00393825	0.00432203	0.00393121	0.0040419	0.00396869	0.00417055	0.137764	0.591805	0.618251	0.781952	0.422631	0.134902	0.863323	0.699983	0.957957	0.47539	0.280539	0.327376	0.521798	0.773229	0.404374	0.62654	0.979154	0.606496
cg01756899	16	1070137	1236	-0.00989713	0.0100062	-0.00360981	-0.00271766	0.00101871	-0.000350056	0.00860164	-0.00481488	0.00274843	-0.00186029	-0.00135838	0.000860422	0.00700682	-0.00924752	-0.00212653	-0.00255697	0.00600244	0.00425149	0.00447508	0.00455827	0.0043722	0.00382965	0.00415063	0.004358	0.00433386	0.00448197	0.00477757	0.00393193	0.00432056	0.00418741	0.00420385	0.00437239	0.00413948	0.00414118	0.00443442	0.00423493	0.0269935	0.0281503	0.409015	0.47793	0.806121	0.935979	0.0471719	0.282698	0.565104	0.636124	0.753218	0.837199	0.0955615	0.0344318	0.607448	0.536938	0.175864	0.315421
cg05330708	16	1077597	1237	0.00543336	0.00153865	0.0021446	0.00296713	0.00274236	-0.000743226	-7.04652e-05	-0.00324573	-0.00339786	-0.00515523	-0.00537394	-0.00254286	-0.00324336	0.000179959	-0.00365849	-0.00647101	0.000619625	-0.00361724	0.00461783	0.00481996	0.00478305	0.0040163	0.00456387	0.00461399	0.00449166	0.00469313	0.00469823	0.00416511	0.0038883	0.00413861	0.00412916	0.00444104	0.00415914	0.00431729	0.00415273	0.00434257	0.239354	0.749557	0.653882	0.460045	0.547918	0.87203	0.987483	0.489194	0.469545	0.215821	0.166948	0.538935	0.432174	0.967677	0.379062	0.13391	0.881389	0.40486
cg08608240	16	1080808	1237	0.00118539	8.55781e-05	0.000812561	0.00124741	0.00381402	0.000412282	0.00473474	-0.00321199	-0.00477734	-0.0068615	-0.00439124	-0.00101848	-0.000913498	0.00269203	-0.00159994	-0.0037408	0.00056903	-0.00693856	0.0056668	0.00576972	0.00579128	0.00500379	0.00569794	0.00550892	0.00540908	0.00581836	0.00559719	0.00492709	0.00495544	0.00504058	0.00514784	0.00556828	0.00545576	0.0055747	0.00528516	0.00546867	0.834307	0.988166	0.888417	0.803134	0.503261	0.940343	0.381394	0.580919	0.393368	0.163739	0.37554	0.839873	0.859153	0.628771	0.769326	0.502201	0.914261	0.204518
cg09453103	16	1095865	1237	-0.00672932	-0.000744955	-0.00108713	0.00200804	-0.00746809	-0.00661591	0.00905881	-0.00300706	0.00160291	-0.00533775	-0.00046018	0.00469243	0.00357884	-0.0060057	-0.00421862	0.00173733	0.00443223	0.00568816	0.0039214	0.00440396	0.00402322	0.00356179	0.00365202	0.00401383	0.00357202	0.00423972	0.00392378	0.00365003	0.00355268	0.00380617	0.0036801	0.00389746	0.003898	0.00380801	0.00386008	0.00366167	0.0861527	0.865674	0.786996	0.572909	0.0408626	0.0992958	0.0112112	0.478163	0.682898	0.143635	0.896938	0.217632	0.330811	0.123335	0.27914	0.648224	0.250878	0.12032
cg09669354	16	1116010	1237	-0.00817516	0.00435251	0.00348623	0.000140133	-0.00241827	0.00312194	0.00240979	-0.00391255	-0.00404846	0.0011954	-0.00328072	0.00119946	0.00107699	-0.0048786	-0.00355581	0.0015174	-0.00539084	-0.000135012	0.00414656	0.00439997	0.0044175	0.00389507	0.00437821	0.00458093	0.00366329	0.00423603	0.00428037	0.0037548	0.00402259	0.00389715	0.0038028	0.00389488	0.00385922	0.00360958	0.00383824	0.00387118	0.0486608	0.322559	0.430004	0.971301	0.580715	0.495551	0.510654	0.355676	0.34424	0.750207	0.414744	0.75825	0.777015	0.210364	0.356852	0.674207	0.160168	0.972179
cg03382370	16	1122047	1237	0.00383807	0.00635245	0.00190338	0.00249121	-0.00179984	-0.00192151	-0.00043851	-0.00517312	-0.00234136	-0.00276876	8.54131e-05	-0.000562933	-0.00138641	-0.000733002	-0.00188619	-0.00340064	0.00132745	-0.00270546	0.00424382	0.00446851	0.00433838	0.0038598	0.00418523	0.00407862	0.0040213	0.00429455	0.00418016	0.00387546	0.00368791	0.00381079	0.00394618	0.00410501	0.00403247	0.00407442	0.00393334	0.00404391	0.365789	0.155142	0.660856	0.518652	0.667163	0.637557	0.913165	0.228366	0.575402	0.474959	0.981522	0.882563	0.725341	0.858281	0.639963	0.403925	0.735751	0.503482
cg19209587	16	1128595	1236	0.0036586	0.00147622	0.00211187	0.00285702	0.00183545	-0.00332153	0.00166064	-0.00327421	-0.00567859	-0.00481235	-0.00332451	0.000260504	-0.000934938	0.00220574	-0.00121407	-0.00316588	-0.000593053	-0.00337638	0.0045978	0.00472213	0.00454955	0.00391986	0.0044089	0.00430177	0.00442404	0.00464197	0.00475471	0.0040122	0.00401831	0.00394294	0.00410467	0.00443977	0.00421637	0.00426198	0.00412955	0.00427814	0.42619	0.754571	0.64251	0.466088	0.677187	0.440037	0.707388	0.480592	0.232357	0.23036	0.408043	0.947323	0.819822	0.619321	0.773391	0.457591	0.885807	0.429985
cg06422039	16	1128698	1237	0.00485817	0.000491926	0.00170354	0.00313631	0.00381604	0.000596943	0.00171902	-0.00305558	-0.00575533	-0.00586383	-0.00560842	-0.00150607	-0.00114285	0.0022914	-0.00379446	-0.00746894	0.000252458	-0.00401878	0.00572595	0.00584463	0.00574557	0.00487925	0.00562127	0.00548437	0.00544985	0.00575717	0.00569087	0.00496543	0.00484101	0.00502713	0.00499765	0.00559962	0.00516378	0.00544666	0.00510009	0.00530757	0.396189	0.932923	0.766851	0.520363	0.497228	0.913326	0.752439	0.595596	0.311861	0.23763	0.246651	0.764491	0.81912	0.682388	0.462447	0.170285	0.96052	0.448943
cg03839161	16	1128721	1237	0.00460497	0.00117322	0.00437185	0.00376105	-0.000169547	-0.00392934	0.000873083	-0.00487268	-0.00740462	-0.00387188	-0.00254314	0.000958024	0.00108301	0.000291392	-0.00667057	-0.00364408	0.00279966	-0.000915883	0.00442314	0.0047996	0.00471244	0.00384482	0.0044554	0.0043826	0.00447193	0.00474455	0.00443946	0.00403316	0.00398126	0.00398182	0.00425559	0.0046253	0.00424975	0.00431633	0.00424632	0.00447328	0.297825	0.806889	0.353549	0.327969	0.969644	0.369945	0.845208	0.304418	0.0953338	0.337049	0.522967	0.809866	0.799116	0.949767	0.116499	0.398527	0.509694	0.837771
cg04168474	16	1128865	1237	0.00351539	0.000563166	0.0016036	0.00376674	0.00413521	-0.00201336	-0.00102176	-0.00142397	-0.00272646	-0.00648757	-0.00810627	0.000345782	-0.00173005	-0.000273697	0.000364516	-0.00247621	-0.0026089	-0.000249199	0.0044002	0.00448968	0.00458376	0.00400377	0.00464458	0.00464201	0.00429065	0.00438152	0.00438629	0.00421484	0.0040435	0.00442828	0.00406866	0.00445904	0.00426197	0.0042637	0.00425568	0.0043014	0.424339	0.900179	0.726455	0.346808	0.373289	0.664487	0.811775	0.745185	0.534213	0.12375	0.0449883	0.937761	0.67068	0.951056	0.931842	0.561398	0.539851	0.953801
cg08259514	16	1131634	1237	0.00712791	-0.00925009	-0.00578693	0.00577221	-0.00217933	-0.00150191	-0.00372652	-0.00337229	-0.00944398	-0.00159482	0.00834481	-0.00204359	-0.0150692	0.0188277	0.00103716	-0.00344142	-0.00464532	-0.00952552	0.00797105	0.00820741	0.00800632	0.00709011	0.00767726	0.00772772	0.00690174	0.00770545	0.00748654	0.00696174	0.00684354	0.00710653	0.00749034	0.00755379	0.00783937	0.00740873	0.00748	0.00742815	0.371202	0.259725	0.469806	0.415575	0.776512	0.845899	0.589238	0.66164	0.207143	0.818804	0.222704	0.77368	0.0442387	0.0126855	0.894746	0.642284	0.534579	0.199718
cg03327829	16	1133074	1235	-0.0120191	0.000832339	-0.00135072	0.0033933	0.000121189	-0.00511509	0.00857144	-0.00435105	0.00296427	-0.00434582	-0.0043841	0.00891797	0.00449187	-0.00132881	0.00113504	-0.00108906	-0.00230584	-0.000247842	0.00407533	0.00473113	0.00424351	0.00358341	0.00397058	0.00446108	0.00353727	0.00427433	0.00401664	0.00351435	0.00408494	0.00392529	0.00395036	0.00411461	0.00389904	0.00400667	0.00375635	0.00384042	0.00318548	0.86035	0.750255	0.343665	0.975651	0.251546	0.0153852	0.308702	0.460515	0.216238	0.283167	0.0230911	0.255506	0.746734	0.770968	0.785767	0.539314	0.948544
cg04004158	16	1152474	1237	0.00328204	0.00531995	-0.00132663	0.00359367	0.00247566	0.00305046	0.00260435	-0.00591267	-0.00388454	-0.00488885	-0.00311483	-0.00338014	0.000408485	-0.000389125	-0.0018317	-0.00752627	0.00261671	-0.00449591	0.00642132	0.00628067	0.00634796	0.0052894	0.00619369	0.00615109	0.00600628	0.00620682	0.00618258	0.00547518	0.00533559	0.00553703	0.00555078	0.00604047	0.00572184	0.00589454	0.00529127	0.00593594	0.60927	0.396976	0.83446	0.496878	0.689373	0.61995	0.664575	0.340788	0.529804	0.371904	0.559366	0.541556	0.941336	0.948636	0.748875	0.201665	0.62093	0.448807
cg06394109	16	1152511	1237	-0.00436723	0.00524401	-0.00587611	0.00185826	-0.00904917	0.00206541	0.00598965	-0.000837704	-0.000630996	-0.00539554	0.00579295	-0.00453757	-0.00357786	0.00183302	-2.80455e-05	-0.00090853	0.00379901	0.00385859	0.00493292	0.00539517	0.00517631	0.00496072	0.00580083	0.0051253	0.00422124	0.0047687	0.00522669	0.00447873	0.00437952	0.0047466	0.00486976	0.00496081	0.00435114	0.00442546	0.00464784	0.00433251	0.375982	0.33106	0.256294	0.707962	0.118765	0.68696	0.15592	0.860555	0.903908	0.228318	0.185924	0.339092	0.462516	0.711756	0.994857	0.837341	0.413717	0.373137
cg01172419	16	1159092	1237	0.00490572	-0.000976004	-0.00123189	0.00282866	0.000140467	-0.00280076	0.00657117	-0.00465303	-0.00446406	-0.00738001	-0.00386757	0.00128136	0.00044166	0.00313847	-0.00200696	-0.0038786	0.00170951	0.000313248	0.00535026	0.00544681	0.00549319	0.00451231	0.00538235	0.00510832	0.00521	0.00545389	0.0056061	0.0047807	0.00465062	0.00477995	0.00459505	0.00510881	0.00495457	0.00491055	0.00486363	0.00497368	0.359188	0.85779	0.822557	0.53074	0.979179	0.583504	0.207215	0.393573	0.425866	0.122659	0.405621	0.788645	0.923428	0.539	0.685425	0.429615	0.725222	0.949781
cg10385692	16	1175678	1237	0.00140673	0.000755385	0.00101018	0.00319779	0.0012818	-0.00401885	0.0023718	-0.00827611	-0.00395357	-0.00588269	-0.00198673	-0.00084243	0.000589064	-0.000516331	-0.00551938	-0.00450222	-0.00159164	-0.00112608	0.00474049	0.00476676	0.00483012	0.00409603	0.00482725	0.00462524	0.0044919	0.00457667	0.00471348	0.00408204	0.00402941	0.00428474	0.00436496	0.00471293	0.00445136	0.00433962	0.0043303	0.00449605	0.766658	0.874087	0.834338	0.434976	0.790597	0.384904	0.597488	0.0705561	0.401593	0.149553	0.621972	0.844132	0.892649	0.912761	0.215001	0.299517	0.713203	0.802231
cg00720047	16	1186227	1237	0.00437967	-0.0069699	-0.00207214	0.00948463	-0.00543244	0.00534025	-0.0044602	0.00603978	0.00715349	-0.0041631	0.00583074	-0.00510478	-0.0103591	-0.00135124	-0.00237074	-0.000792166	-0.00708209	-0.000825848	0.00494612	0.00538253	0.00518063	0.00444339	0.00514067	0.00519996	0.00469267	0.00484821	0.00489097	0.00450312	0.00456872	0.00484371	0.00496423	0.00512071	0.00509126	0.00498071	0.00461252	0.00477346	0.375901	0.195351	0.689172	0.032798	0.290623	0.30443	0.341879	0.212847	0.143579	0.35523	0.201874	0.291929	0.0369112	0.791875	0.641467	0.873632	0.124684	0.862645
cg16357434	16	1186286	1237	0.00452266	-0.00179918	-0.00303999	0.00527684	-0.0037593	-0.00139259	0.00332607	-0.0030024	0.000187432	-0.00712795	-0.00171929	0.002241	-0.00529524	0.00420496	5.97945e-05	-0.00658021	0.000342628	-0.00643137	0.00547073	0.00565115	0.0052261	0.0045618	0.00525371	0.00521197	0.00510269	0.00528601	0.00543411	0.00444247	0.00441121	0.00454576	0.00460861	0.00530584	0.00485867	0.00476924	0.00450162	0.00473142	0.408406	0.750202	0.560773	0.247377	0.474269	0.789323	0.514513	0.570042	0.972485	0.108604	0.696717	0.622021	0.250561	0.428061	0.990181	0.167673	0.93933	0.174055
cg08628911	16	1199592	1237	0.00585865	0.00185644	0.00106444	0.00471726	-0.00377543	-0.00158905	-0.00165529	-0.00235582	-0.00602685	-0.00350444	-0.003773	-0.00755684	-0.00596493	0.00368521	-0.00764043	-0.00138291	-0.000176857	-0.000313582	0.0048972	0.00518278	0.00516632	0.00423971	0.00482216	0.00490249	0.00423137	0.00523768	0.00478667	0.00422052	0.00412037	0.00462479	0.00486677	0.00526425	0.00455107	0.00454338	0.00440743	0.00446174	0.231569	0.720199	0.836764	0.265864	0.433666	0.745838	0.695653	0.652866	0.207998	0.40635	0.359827	0.102262	0.220332	0.483899	0.0931873	0.760838	0.967992	0.943969
cg09238049	16	1205018	1237	0.00134302	0.00286985	0.00076997	0.00184967	0.00255875	-0.00258449	0.00225259	-0.0038135	-0.00244974	-0.00509704	-0.00398437	0.000442593	0.00172125	0.00017945	-0.00173136	-0.00344554	0.000129963	-0.004009	0.00479644	0.00504231	0.00495506	0.00420499	0.0047139	0.00465145	0.00462331	0.00495247	0.00487626	0.00428818	0.00417009	0.0042845	0.00428768	0.00472966	0.00456527	0.00472851	0.0043214	0.00453179	0.779475	0.569252	0.876513	0.660027	0.587261	0.578463	0.626099	0.441288	0.6154	0.234588	0.339343	0.917724	0.688095	0.969734	0.704505	0.466201	0.976008	0.376352
cg15228774	16	1206392	1237	-0.00807431	-0.00417694	-0.00326253	0.0032239	0.000571573	-0.00378982	0.011028	-0.00283061	0.00309245	-0.0069111	-0.00679619	0.00165041	0.00474159	-0.00110808	-0.00157919	-0.00128051	0.00101702	0.00700297	0.00436641	0.00499283	0.00487048	0.00412094	0.00444651	0.00451895	0.00389661	0.00452164	0.00441884	0.003866	0.00421398	0.0039776	0.00442269	0.00454832	0.00462584	0.00406981	0.00420194	0.00420213	0.0644309	0.402824	0.502948	0.434025	0.897718	0.401665	0.00465258	0.531306	0.484032	0.0738305	0.106794	0.678196	0.283672	0.807522	0.732815	0.753037	0.808752	0.0956081
cg01643563	16	1206750	1237	0.00281185	0.00371958	0.00283054	0.00259739	0.00280558	-0.00234622	0.00194477	-0.00503038	-0.00377402	-0.00511065	-0.00337718	0.00118624	0.00108766	-0.00155348	-0.00340048	-0.00581818	-0.000242619	-0.00397448	0.00525898	0.00527949	0.00529251	0.00461559	0.00507148	0.00516575	0.00499273	0.00525772	0.00514979	0.00471955	0.00456717	0.00469855	0.00461362	0.00500814	0.00484753	0.00502942	0.00465638	0.00489469	0.592874	0.4811	0.592774	0.57361	0.580121	0.649694	0.696891	0.338688	0.46365	0.278868	0.459635	0.800677	0.813627	0.756415	0.482999	0.247342	0.958445	0.416793
cg10372421	16	1206807	1236	0.0042613	0.00241462	0.00443308	0.00298555	0.00191527	-0.0028079	0.00100713	-0.00225706	-0.00396317	-0.0041225	-0.00440303	0.00221306	-0.000724328	0.00249085	-0.00328399	-0.00498109	0.00016666	-0.00311602	0.00504522	0.00532026	0.00518593	0.00446697	0.00503436	0.00491558	0.00492595	0.00527655	0.00513192	0.00459747	0.00435899	0.00452292	0.00437955	0.00498078	0.00482319	0.00490995	0.00468786	0.00483114	0.398323	0.649934	0.392646	0.503903	0.70362	0.567848	0.837999	0.668832	0.439961	0.369885	0.312447	0.62463	0.868638	0.61701	0.495951	0.31035	0.97164	0.518936
cg07354679	16	1206844	1237	0.00125972	0.00513685	0.00147776	0.00510011	0.00267581	0.0038457	0.00255758	-0.00786274	-0.00585258	-0.00653232	-0.0022182	0.000745587	-0.000108281	0.00326049	-0.00153007	-0.00553172	0.00180024	-0.00835126	0.00562256	0.00600982	0.00578917	0.0050296	0.00588933	0.0056809	0.00538255	0.0057534	0.00548132	0.00496972	0.00496002	0.00505268	0.00503987	0.00541202	0.00536814	0.00542218	0.00522775	0.00521693	0.82272	0.392694	0.798521	0.310574	0.649577	0.498437	0.634672	0.171743	0.285641	0.188703	0.65472	0.882688	0.982859	0.546872	0.775623	0.307633	0.730574	0.109421
cg27616039	16	1207075	1237	0.00496029	0.00274624	0.00429612	0.00644632	0.0043113	0.00394369	0.00185561	-0.00410176	-0.00667989	-0.00808717	-0.00512982	-0.00352859	-0.00112765	-8.46084e-05	-0.00216819	-0.00873909	0.00173771	-0.00561487	0.00597344	0.00631953	0.00600572	0.00494475	0.00579685	0.00577302	0.00568621	0.00605987	0.00579394	0.00522041	0.0052713	0.00524098	0.00549287	0.00596175	0.00544974	0.00536331	0.00543015	0.00560262	0.406318	0.663878	0.4744	0.192346	0.45704	0.494529	0.744171	0.498487	0.248947	0.121347	0.330474	0.500776	0.837343	0.988677	0.69074	0.103224	0.74896	0.316254
cg07687354	16	1217857	1237	0.00549372	-0.00133028	-0.000435892	0.00392975	-0.00200989	0.00084511	-0.00089268	-0.000242375	-0.00352258	-0.0100985	-0.00274708	-0.00591308	-0.00269773	0.0029802	-0.00515317	-0.000966352	-0.00223624	0.000916038	0.00575892	0.00578211	0.00551155	0.0048614	0.00524132	0.00531966	0.00541432	0.00570961	0.00551089	0.00486853	0.00489441	0.00488921	0.00522305	0.00570722	0.00549069	0.00529194	0.00519891	0.00534714	0.340109	0.818039	0.936963	0.418884	0.701371	0.873775	0.869043	0.96614	0.522691	0.0380568	0.574614	0.226504	0.605502	0.601544	0.347973	0.855106	0.667097	0.863977
cg06232466	16	1222188	1237	0.00301227	-0.0011112	0.00247785	0.00217896	0.0027312	-0.000726931	0.00563126	-0.0018212	-0.00423107	-0.00639513	-0.00193258	0.0015515	0.000964643	-0.000919301	-0.00248599	-0.000671613	0.00149454	-0.00285845	0.00458598	0.00467055	0.00498793	0.00410673	0.00454564	0.00457987	0.00457603	0.00448857	0.00446901	0.00407775	0.00417268	0.00395668	0.00432734	0.00445656	0.00434922	0.00455916	0.00415303	0.00447287	0.511282	0.811947	0.619352	0.595707	0.547947	0.873887	0.218473	0.684932	0.343763	0.116811	0.643257	0.694967	0.823599	0.836572	0.567597	0.882887	0.718946	0.522781
cg07926275	16	1228210	1236	-0.0039128	0.002657	-0.000998886	-0.00157734	-0.00679255	-0.00444405	0.0023642	-0.00145526	0.00241958	0.00133185	0.00631921	-0.000696552	-0.00165982	-0.00584832	0.000116003	0.00559486	0.000732514	0.00654828	0.00447944	0.00458336	0.00439256	0.00383987	0.00446433	0.00437482	0.00421051	0.00442986	0.00441816	0.00398363	0.0038311	0.00388801	0.0038229	0.00428332	0.00420359	0.00420708	0.00395143	0.00411987	0.38239	0.562113	0.820109	0.681234	0.12813	0.309713	0.574457	0.742525	0.583936	0.738129	0.0990556	0.857817	0.664159	0.172137	0.977984	0.183562	0.852931	0.111961
cg00300794	16	1231723	1237	-0.00743586	0.00209593	-0.000906358	0.000141196	-0.00221625	-0.00701856	0.00641056	-0.00283784	0.00382486	-0.00153427	-0.00188713	0.00524927	0.00435177	-0.010165	-0.00173662	0.00119443	-0.000493754	0.00408135	0.00380831	0.00405019	0.0035998	0.00330848	0.00376514	0.00408739	0.00344584	0.00374455	0.00341648	0.00326715	0.00331036	0.0037951	0.00340364	0.00365599	0.00374088	0.00340488	0.00332244	0.00343317	0.0508746	0.604814	0.801211	0.965959	0.556114	0.0859563	0.0628324	0.448536	0.262914	0.638637	0.56863	0.166613	0.201051	0.00542955	0.642485	0.725738	0.88186	0.234519
cg05749083	16	1232427	1237	0.00642542	0.000577873	0.00225536	0.00549396	0.00309385	0.000885162	-0.000698564	-0.00228594	-0.00475392	-0.00696388	-0.00583002	-0.00213626	-0.00235467	0.00129549	-0.00337253	-0.00503379	-0.00161887	-0.00439346	0.00568055	0.00581676	0.00567708	0.00485763	0.00551647	0.00547628	0.00541296	0.00563655	0.00558867	0.00488615	0.00484602	0.00506123	0.00501967	0.00546589	0.00526377	0.00538595	0.00515219	0.00528099	0.258001	0.920863	0.691165	0.258056	0.574908	0.871593	0.897315	0.685068	0.394972	0.154091	0.228956	0.672964	0.639006	0.812646	0.521714	0.349987	0.753361	0.405444
cg06139431	16	1252484	1237	0.00298097	0.00615909	0.00128879	-0.0015322	0.00473809	-0.00549911	0.000737912	-0.00415664	0.00358284	-0.000534272	0.00173345	-0.000633414	0.00174726	-0.00290358	-0.00396399	-0.00378304	0.00196999	0.0019357	0.00415292	0.00431926	0.00424744	0.0038119	0.00454246	0.00392939	0.00375432	0.00409114	0.00401821	0.00363204	0.00366076	0.00362435	0.00363192	0.00392194	0.00397619	0.003871	0.00382262	0.00397143	0.47288	0.15388	0.761564	0.687719	0.296918	0.161669	0.844179	0.309625	0.372581	0.883053	0.635841	0.861263	0.630456	0.459092	0.318798	0.328432	0.606308	0.62597
cg02453013	16	1297491	1237	0.00180865	0.00538942	-0.00956627	0.00537368	0.00526541	0.00658273	-0.00446087	-0.00777768	0.00148509	-0.0086071	-0.000312448	-0.00240132	-0.000370035	-0.00385627	0.00274786	-0.00158378	0.00051645	-0.0108663	0.00613731	0.00704837	0.00627565	0.00548486	0.00622613	0.00601494	0.00550049	0.00655737	0.00583705	0.00560302	0.00578312	0.00556727	0.00552628	0.00633739	0.00592369	0.00579963	0.00570908	0.0057182	0.768224	0.44449	0.127422	0.32722	0.397723	0.273781	0.417368	0.235584	0.799168	0.124501	0.956913	0.66623	0.946614	0.54286	0.642736	0.784789	0.927921	0.0573931
cg10473367	16	1309550	1229	-0.000706484	-0.00200141	0.00861682	-0.00126775	-0.00104262	-0.0075941	0.00174211	-0.000898951	-0.00252865	0.00373131	0.00199395	0.00463416	0.000705908	0.00694101	-0.0046088	0.00677829	-0.00342318	-0.000887352	0.00443647	0.0047794	0.0046006	0.00389659	0.0043753	0.00468304	0.00433271	0.004631	0.00438991	0.00426231	0.00396188	0.00416635	0.00439849	0.00437414	0.00461805	0.00407371	0.00447327	0.00399029	0.873476	0.675394	0.0610715	0.744917	0.81165	0.104885	0.687623	0.846085	0.564605	0.381346	0.614765	0.266017	0.872496	0.112551	0.31828	0.09613	0.444122	0.82402
cg11823151	16	1320557	1236	0.00109076	-9.21257e-05	0.00264047	0.00346072	0.00270874	-0.00155701	0.00113181	-0.00120454	-0.00337109	-0.0018387	-0.00412382	-0.000467245	0.00161219	0.00163478	-0.00289329	-0.00241831	0.000519845	-0.00146998	0.00407026	0.00457319	0.00416008	0.00377259	0.00410304	0.00409576	0.00403624	0.00433419	0.00419265	0.00367728	0.00361104	0.00374602	0.00354243	0.00406182	0.00393372	0.00398998	0.00381788	0.0039584	0.788713	0.983928	0.525613	0.358969	0.509139	0.703832	0.779162	0.781077	0.42137	0.617064	0.253453	0.900736	0.649032	0.687334	0.46203	0.544451	0.891694	0.710372
cg03116303	16	1332492	1237	1.40808e-05	-0.00135252	0.00218533	0.00412998	-0.000374974	-0.00176583	0.00198863	0.00163271	-0.00158622	-0.00948033	-0.0011648	-0.00108861	0.00259605	0.00542246	-0.00199299	-0.000266456	-0.00415568	-0.00465191	0.00532611	0.00553228	0.00531714	0.00453188	0.0052916	0.00499923	0.00505524	0.00536871	0.00527656	0.00454336	0.00452436	0.00467202	0.00474663	0.0052562	0.00497519	0.00499965	0.00468538	0.00485101	0.997891	0.80686	0.681075	0.362128	0.943507	0.723923	0.69404	0.761039	0.763707	0.0369213	0.796831	0.815756	0.58443	0.302244	0.688725	0.957497	0.375107	0.337581
cg05550995	16	1338434	1237	0.00306291	0.00154644	0.000729209	0.00214935	0.00405175	-0.000348359	0.000863647	-0.00210424	-0.00349898	-0.00354741	-0.0058832	-0.00221988	5.28729e-05	-0.00104108	-0.00221507	-0.00277129	-0.000428244	-0.00403862	0.00428257	0.00445004	0.00456207	0.00384146	0.00435764	0.00433643	0.00418536	0.00453092	0.00434504	0.00387324	0.00378165	0.00396191	0.00394989	0.00421957	0.00408259	0.00414955	0.00394667	0.00410652	0.474484	0.728207	0.873006	0.57581	0.352473	0.935972	0.836518	0.642349	0.420658	0.359732	0.119774	0.57527	0.98932	0.80512	0.587429	0.504227	0.913593	0.325379
cg01214054	16	1349406	1235	0.00512906	0.00169745	0.00124881	0.00123359	0.00172616	0.000305877	-0.00012289	-0.00330698	-0.0028524	-0.0024083	-0.00348348	-0.00209341	-0.00095612	0.00133786	-0.00228563	-0.00398866	0.000457866	-0.00440322	0.00440647	0.00456126	0.00414897	0.00367556	0.00406182	0.00402682	0.00393784	0.00427735	0.00423755	0.00364455	0.00361034	0.00366368	0.00363934	0.00430556	0.00378791	0.00391896	0.00377329	0.00393353	0.244431	0.709785	0.76342	0.737157	0.670857	0.939451	0.975104	0.439441	0.500868	0.508743	0.334615	0.567731	0.792768	0.756007	0.546241	0.30878	0.903419	0.262967
cg01889070	16	1349975	1237	-0.00496115	0.0032182	0.00358401	-0.00200688	-0.00862545	-0.0120856	0.00418607	-0.0020687	-0.00320248	-0.00659286	0.00107271	0.0113398	0.00610577	-0.000966727	-0.000918675	-0.00168823	-0.000130214	-0.00453452	0.00446259	0.00475856	0.0047736	0.00372663	0.00442851	0.0043274	0.00386413	0.00460854	0.0041938	0.00351627	0.00398331	0.00373985	0.00412705	0.00428234	0.00403864	0.00380715	0.00380609	0.00414774	0.266258	0.498852	0.452774	0.590215	0.0514494	0.00522538	0.278668	0.653515	0.445093	0.060798	0.787698	0.00242827	0.13902	0.821398	0.820057	0.65745	0.972708	0.274284
cg26863750	16	1350103	1237	6.56225e-05	-0.000983176	-0.0042207	9.04145e-05	-0.00173348	0.00295709	0.00428249	-0.00235354	-0.00248249	-0.00376556	-0.0037219	-0.00389918	0.00103888	-0.000617651	0.000686915	-0.00320724	-5.26218e-05	-0.00578536	0.00432554	0.00446597	0.00419896	0.00347257	0.00417494	0.00419727	0.00396449	0.00416607	0.00419225	0.00338454	0.00362116	0.00386674	0.00380392	0.00415285	0.00391085	0.00381505	0.00410468	0.00387018	0.987896	0.825756	0.314811	0.979228	0.677987	0.481105	0.280048	0.572121	0.553741	0.26589	0.304034	0.313267	0.784771	0.881767	0.860574	0.400526	0.989771	0.134953
cg12480885	16	1350658	1237	0.00457282	0.00148903	-0.00327553	-0.00184111	-0.00124866	-2.15534e-05	0.0028685	-0.00328992	-0.00103715	-0.00337371	-0.00342314	-0.00366757	-0.00347881	-0.00208051	6.321e-05	-0.000981485	9.05325e-05	-0.00153729	0.00400171	0.00440892	0.0041871	0.0033141	0.00391382	0.00394438	0.00381366	0.00436821	0.00390977	0.00345802	0.00344741	0.00341359	0.00357634	0.00397414	0.00364182	0.0037091	0.00356497	0.0037981	0.253156	0.735566	0.434044	0.578527	0.749696	0.99564	0.451952	0.45136	0.790801	0.329253	0.32073	0.282642	0.330687	0.600617	0.986152	0.791306	0.97974	0.685659
cg06908857	16	1353627	1237	0.00262252	0.0016391	0.00260284	0.00426951	0.00233122	0.000626979	0.00155797	-0.000597005	-0.00419059	-0.00529563	-0.00471647	-0.00179866	0.000234418	0.000675912	-0.0032145	-0.00494297	0.000171175	-0.00403748	0.00453976	0.00470188	0.00434353	0.00380522	0.00430917	0.00428602	0.00418981	0.00443658	0.00449268	0.00385568	0.0038185	0.00390729	0.00382942	0.00429927	0.00393866	0.00403849	0.00386615	0.00406567	0.563482	0.727386	0.54901	0.261856	0.588514	0.883697	0.710007	0.892956	0.350944	0.169609	0.21677	0.645276	0.951188	0.875075	0.41442	0.220965	0.964685	0.320678
cg24984195	16	1361783	1237	0.0054907	0.00356136	0.000424558	0.00433274	0.00347333	0.00337249	0.00336013	-0.00288887	1.40857e-05	-0.00968798	-0.0017911	-0.00238792	-0.00060355	2.21055e-05	-0.00427819	-0.00760633	-0.00181156	-0.00462778	0.00574923	0.00619125	0.00588795	0.00499532	0.0057496	0.00547019	0.00571853	0.00587147	0.00584928	0.0052632	0.0051906	0.00513091	0.00524492	0.00582278	0.00556077	0.00538632	0.0054824	0.00560714	0.339561	0.565139	0.942517	0.385745	0.545777	0.53755	0.55681	0.622706	0.998079	0.0656652	0.730045	0.641646	0.908387	0.996971	0.441684	0.157904	0.741073	0.40918
cg02632227	16	1404914	1235	0.000263057	0.00294163	-0.000139145	0.00143092	0.00324031	-0.0015464	0.00299512	-0.00388139	-0.00108137	-0.00400583	-0.00356675	0.000536088	0.00258415	0.000755907	-0.00224847	-0.00398191	-0.0023983	-0.00191649	0.0045664	0.00466621	0.00457534	0.00391668	0.00466425	0.00439228	0.00450615	0.00461342	0.00468645	0.00416334	0.00397653	0.00400467	0.00402273	0.0044036	0.00424121	0.00423806	0.00411261	0.004383	0.954062	0.528426	0.975739	0.714857	0.487235	0.724784	0.506259	0.400165	0.817514	0.335966	0.369745	0.893509	0.520621	0.863708	0.596009	0.347443	0.559787	0.661927
cg07385362	16	1417710	1237	0.00408181	0.00120573	0.00164119	0.00485139	0.00410602	-0.000615568	0.00189379	-0.00296229	-0.00250037	-0.00745482	-0.00419314	-0.00353966	-0.000754455	0.00194045	-0.00262277	-0.00590131	-0.000796781	-0.00593347	0.00583678	0.0062096	0.00586303	0.00491817	0.00576563	0.00553447	0.00554432	0.00598483	0.00589692	0.00510316	0.00496781	0.00514968	0.00511928	0.0058249	0.00534833	0.0055225	0.00537506	0.0054677	0.484348	0.846042	0.779537	0.323926	0.476369	0.911438	0.732672	0.620624	0.671557	0.144063	0.398635	0.491859	0.882836	0.739036	0.623858	0.285253	0.882156	0.277839
cg08622401	16	1424525	1237	-0.003676	-0.00672219	-0.00178766	-0.00338487	-0.00181268	-0.00669436	0.00130939	0.00294149	0.00445094	0.00173214	0.00404683	0.00207531	-0.00428333	0.00170081	0.00651222	0.00332126	-0.00343588	-0.00262972	0.00429114	0.00427936	0.00427603	0.0033949	0.00388673	0.0040477	0.00405263	0.00406846	0.00390724	0.00346593	0.00367518	0.00370241	0.00362707	0.00405415	0.00397467	0.00360182	0.00353928	0.00382098	0.391638	0.11622	0.675899	0.318743	0.640946	0.0981545	0.746623	0.469681	0.254639	0.617243	0.270843	0.575118	0.237629	0.674834	0.101332	0.356473	0.331655	0.491307
cg21857979	16	1465457	1237	0.00510239	-0.00246106	0.00241479	0.0017048	-0.000569514	-0.00422405	0.00152774	-0.00137252	-0.00583196	-0.00486916	-0.0013902	-0.000134156	-0.00301626	0.000679458	-0.00571375	0.00038163	-0.000601211	-6.06144e-05	0.00393766	0.00411846	0.00428852	0.00347691	0.00395915	0.00385476	0.00380146	0.00404853	0.00409975	0.00340576	0.00324219	0.00356925	0.00358691	0.00386461	0.00377309	0.00359956	0.00366759	0.00367216	0.195047	0.550128	0.573378	0.623906	0.885621	0.273167	0.687771	0.734597	0.154876	0.152808	0.668081	0.970017	0.400399	0.860439	0.12994	0.915565	0.86979	0.98683
cg04311455	16	1466603	1237	0.00765543	0.000915275	0.00184151	0.0058586	0.00203881	0.000655286	0.000148442	-0.00282943	-0.00179053	-0.00480087	-0.00230281	-0.00292396	-0.00234025	0.00270781	-0.00491007	-0.00623157	-0.000554339	-0.00355003	0.0051243	0.00518201	0.00530523	0.00454636	0.00498253	0.00496882	0.00494788	0.00503072	0.00495221	0.00455606	0.00447655	0.0046232	0.00470868	0.005035	0.00495096	0.00489248	0.0046487	0.00486622	0.13519	0.859802	0.728508	0.197525	0.6824	0.89508	0.976066	0.573822	0.717679	0.292006	0.606962	0.52709	0.619183	0.590717	0.321324	0.202768	0.90508	0.46568
cg07000567	16	1479501	1237	0.00140137	0.000810339	-0.00644404	0.000702802	-0.00139709	0.00167616	0.00569757	-0.00580143	0.000693917	-0.00435768	-0.00419363	-0.00174763	0.00175985	0.00470408	0.000461416	-0.00601333	0.00329279	-0.00508875	0.00542261	0.00518243	0.00543137	0.00454981	0.00538434	0.00523469	0.00525453	0.00527232	0.00526721	0.00451728	0.00468938	0.00458653	0.00480557	0.00488078	0.0049767	0.00485181	0.00479267	0.00491718	0.796074	0.875747	0.235445	0.87724	0.79527	0.748814	0.278225	0.271177	0.895188	0.33471	0.371171	0.703177	0.714207	0.335148	0.92613	0.215197	0.492053	0.30072
cg08486986	16	1512134	1237	-0.00227772	-0.00517298	0.000502009	0.00278548	0.00507182	0.00496654	-0.001879	0.00763363	-0.000810605	-0.00649277	-0.00396698	-0.00259064	0.0016601	0.0101516	-0.00446815	-0.00322689	0.000189448	-0.0050165	0.00516503	0.0056104	0.00537157	0.00452265	0.00524072	0.0049946	0.00486148	0.00515858	0.00526219	0.00459825	0.00457478	0.00457319	0.00459721	0.00511166	0.00528361	0.0051184	0.00494631	0.00485493	0.659221	0.356511	0.925541	0.537964	0.333158	0.320037	0.69912	0.138929	0.877576	0.157947	0.385865	0.571064	0.718017	0.0470364	0.397741	0.528401	0.969448	0.301473
cg09050670	16	1521617	1237	-0.00137651	0.00798798	-0.0040897	-0.00320335	-0.0016922	0.00167879	0.000284998	-0.00641555	0.000129335	-0.00104319	0.00197745	-0.0058706	0.00232549	-0.00293782	-0.000434069	0.0024974	-0.000929881	-0.00207717	0.00441106	0.00459563	0.00455494	0.00401087	0.00414626	0.00404532	0.00403147	0.0045693	0.00412778	0.00389173	0.00355516	0.00380645	0.00399069	0.00422951	0.00422273	0.00419832	0.0040401	0.00408416	0.754996	0.0821814	0.369259	0.424483	0.683181	0.678145	0.943642	0.160303	0.975004	0.78866	0.57806	0.123006	0.560076	0.487305	0.918127	0.55194	0.817965	0.611038
cg05413628	16	1521656	1237	0.0031381	0.00272386	-0.00147662	0.00199097	0.00441084	0.00237299	-0.00302491	-0.00813948	-0.0045102	-0.00130799	-0.00216735	-0.00180851	-0.000677505	-0.00666833	0.00428624	-0.00126335	0.00547585	-0.00103954	0.00449997	0.00485978	0.0047078	0.00399396	0.00428809	0.00411547	0.0041442	0.00455145	0.00440031	0.00390991	0.00397152	0.00397839	0.00419214	0.00428892	0.00452243	0.00370717	0.00401734	0.00407842	0.485578	0.575145	0.753784	0.618135	0.303656	0.564208	0.465443	0.0737237	0.305375	0.737978	0.585256	0.649408	0.871611	0.119998	0.343245	0.733266	0.172866	0.798809
cg16277218	16	1524141	1235	0.00551842	0.00151924	-0.00632034	-0.00162497	0.00454766	0.00617576	-0.0014675	-0.00261479	0.0023813	-0.00183926	-0.00285507	-0.00505019	-0.00126044	0.00452089	9.47321e-05	-0.00345147	2.08961e-05	-0.00798504	0.00617963	0.00649112	0.00638561	0.00559726	0.00637591	0.00613409	0.00602679	0.00631588	0.00619105	0.00562479	0.00545528	0.00576165	0.00555759	0.00610002	0.00583181	0.00601185	0.00567224	0.00600236	0.371856	0.814947	0.322282	0.771576	0.475687	0.314034	0.807621	0.678872	0.700507	0.743673	0.600724	0.380749	0.820583	0.458617	0.98704	0.565893	0.997061	0.183413
cg04976154	16	1532411	1237	0.00443228	0.00652413	-0.00127149	0.00818762	0.0017247	0.00722849	-0.00231099	-0.007342	-0.00613505	-0.00642215	-0.00697236	-0.00723391	-0.00164222	0.00226886	-0.0032269	-0.00260658	-0.00164073	-0.00815175	0.00574654	0.00611385	0.00590651	0.00508967	0.00570665	0.00546619	0.00540984	0.00568472	0.00556724	0.00499413	0.00497137	0.00513759	0.00530354	0.00570728	0.00542889	0.00534466	0.00511895	0.00539026	0.440532	0.285924	0.829558	0.107687	0.76248	0.186034	0.669247	0.196519	0.270466	0.198464	0.160765	0.159121	0.75683	0.690971	0.552249	0.625763	0.748573	0.130455
cg20113773	16	1538648	1237	0.00645886	0.00277994	-0.0057737	-0.00298689	0.00130368	0.00370215	-0.00778319	-0.00241919	0.00381406	0.00131854	-0.00422676	-0.00479168	-0.00302791	0.000845125	0.00358178	-0.0011157	0.0028153	-0.00339787	0.00422638	0.00452489	0.00449311	0.00381115	0.00414143	0.00427969	0.00400786	0.00444503	0.00434249	0.00405078	0.00353405	0.00398475	0.00372985	0.00436694	0.00407182	0.00389635	0.00394727	0.00399933	0.126457	0.538974	0.198788	0.433201	0.752922	0.387011	0.0521397	0.586273	0.379774	0.7448	0.231692	0.229168	0.416904	0.846546	0.379049	0.774614	0.475705	0.395542
cg25921756	16	1538655	1237	0.00453143	0.00668146	-0.00217381	-0.00326366	-0.00157172	0.00404664	-0.00244528	-0.00354352	-0.0010483	-0.00255242	-0.00170476	-0.00225618	-0.0040311	-0.00169389	-0.000271574	0.00187547	0.00432899	-0.00150232	0.00414829	0.00414324	0.00397611	0.00369292	0.00403122	0.00408286	0.00385841	0.00394187	0.00390505	0.00350649	0.00363711	0.00377887	0.00371714	0.00385614	0.00393131	0.00393372	0.00376667	0.00379107	0.274674	0.106828	0.584572	0.376824	0.69662	0.321623	0.526241	0.368682	0.788354	0.466667	0.639274	0.550473	0.27816	0.660466	0.944926	0.633527	0.250437	0.691899
cg11800812	16	1538664	1236	-0.000818375	-0.000706459	0.000152538	-0.0028119	-0.000686172	0.00052341	-0.00140548	0.00238245	0.00249341	0.00415512	0.00355151	-0.000452801	-0.00166706	-0.00230969	0.00222246	0.0075174	-0.0025473	-0.000348244	0.00435649	0.00445891	0.00436364	0.00364267	0.00414127	0.00421517	0.0041579	0.00424483	0.00431651	0.00381562	0.00369875	0.00375291	0.00378771	0.00439616	0.00393301	0.00421188	0.00390158	0.00403165	0.850993	0.874112	0.972114	0.440154	0.8684	0.901178	0.735343	0.574621	0.563505	0.276165	0.336958	0.903966	0.659848	0.599314	0.572019	0.0742923	0.513828	0.931166
cg22212572	16	1578573	1237	0.00572625	0.00171531	-0.00572687	0.000316802	0.00303346	0.00375673	-0.00193496	-0.00280509	-0.00242651	-0.00419121	-0.00239746	-0.00405313	-0.00150642	0.00421117	0.00250416	-0.00216413	0.000983504	-0.00544072	0.0056589	0.00587942	0.0058376	0.00487593	0.00561826	0.00548775	0.00548961	0.00583177	0.00575051	0.0051069	0.00501548	0.00516192	0.00523896	0.00550778	0.00544402	0.00547309	0.00515414	0.00543854	0.311584	0.770479	0.326577	0.948196	0.589246	0.493617	0.72448	0.630515	0.673052	0.41182	0.632641	0.432337	0.773697	0.444518	0.645529	0.692539	0.848668	0.317117
cg06792310	16	1578577	1237	0.00747051	0.00408616	-0.00124888	0.00186733	0.000595529	0.00217401	-0.00320448	-0.00270317	-0.00303576	-0.00269648	-0.00190597	-0.00290931	-0.0039255	0.00221363	-0.00164085	-0.00394621	0.00182574	-0.00418094	0.00516548	0.00540753	0.00520908	0.00448998	0.00505659	0.00505843	0.00499071	0.00529112	0.00513714	0.00464795	0.00447461	0.00462746	0.00470756	0.00508569	0.00491418	0.00500409	0.00459353	0.00489273	0.148111	0.449863	0.810524	0.677491	0.906248	0.667356	0.520815	0.60943	0.554558	0.561818	0.670143	0.529542	0.404354	0.663369	0.738455	0.430348	0.69103	0.392817
cg13812840	16	1578619	1237	-0.00817509	-0.00498314	-0.00577573	0.000563051	-0.00392722	-0.00212988	0.00958431	-0.00178682	0.00694003	-0.00457101	-0.000874638	0.00282438	0.000718557	0.00353729	0.00217484	0.00133888	-0.000502707	0.000367483	0.00382368	0.00424838	0.00423424	0.0033991	0.00382967	0.0039357	0.00340728	0.0041756	0.00386183	0.00347487	0.00369685	0.00344971	0.0038142	0.00386935	0.00393961	0.00360576	0.00376773	0.00367662	0.0325154	0.240816	0.172551	0.868435	0.305141	0.588392	0.0049098	0.66871	0.0723223	0.188359	0.812975	0.41294	0.850571	0.360622	0.580917	0.710402	0.893858	0.920383
cg13767393	16	1578646	1237	0.00710208	-0.00148385	-0.000621681	0.00345012	0.00267068	0.00275333	-0.00852727	0.00492052	-0.002796	-0.00322682	-0.00358096	-0.000980362	-0.00563922	0.00508958	-0.00371365	-0.00292926	-0.00605361	-0.00777924	0.00480899	0.00499258	0.00494261	0.0042445	0.00510065	0.00465307	0.00446524	0.00495793	0.00454249	0.00434324	0.00434338	0.00444354	0.00456801	0.00486892	0.00470668	0.00475097	0.0045542	0.00446299	0.13972	0.766306	0.899906	0.416307	0.60056	0.554036	0.0561716	0.320976	0.538211	0.45751	0.409676	0.825383	0.217016	0.295875	0.430102	0.537525	0.18377	0.0813237
cg05308792	16	1578807	1237	0.00358691	0.00401544	-0.00288084	0.00157584	-0.000654824	0.000620023	-0.00138658	-0.00288566	-0.00223844	-0.00401376	-0.00114849	-0.00169026	0.000304502	0.00161372	-0.000887367	-0.00320179	0.00312702	-0.00379868	0.00439663	0.00454675	0.00453143	0.00381339	0.00458437	0.00447785	0.0041741	0.00448868	0.00436355	0.00388971	0.00385865	0.00411523	0.00400924	0.00433091	0.00413015	0.00418865	0.00396475	0.00422091	0.414597	0.377159	0.524942	0.679432	0.886418	0.889873	0.739748	0.520306	0.607961	0.302123	0.765978	0.681268	0.939459	0.709443	0.829883	0.444632	0.430284	0.368137
cg06585307	16	1581015	1236	0.00615418	0.00235138	0.00376555	0.00381933	0.00166111	-0.00183838	0.00164255	-0.00303597	-0.0042302	-0.00513357	-0.00222332	0.00122994	-0.00259418	-0.000911501	-0.00542409	-0.00366562	0.000982112	-0.00331391	0.00415544	0.00427044	0.00428281	0.00376675	0.00414251	0.00414763	0.0039959	0.00429915	0.00426553	0.00379244	0.00369266	0.00388683	0.00368362	0.00411075	0.0040721	0.00411695	0.00385395	0.00401586	0.138608	0.581896	0.379279	0.310603	0.688427	0.657595	0.68103	0.480077	0.321336	0.175854	0.547114	0.75167	0.481278	0.824519	0.182856	0.373266	0.798853	0.409255
cg04905421	16	1581129	1237	0.0037516	0.00210906	0.00215114	0.00182172	0.00328232	-0.00110151	0.00175548	-0.00523925	-0.00471331	-0.00616153	-0.00412712	0.00131733	-0.000735237	0.00126645	-0.00289062	-0.0044497	-0.000471116	-0.00336122	0.00538465	0.00559203	0.00559607	0.0046103	0.00526094	0.00539293	0.00526642	0.00549193	0.00536675	0.00483527	0.00466958	0.00494283	0.00494352	0.00532296	0.00507373	0.00512508	0.0048878	0.00521449	0.485978	0.706059	0.70068	0.692739	0.532691	0.838158	0.738882	0.340088	0.379812	0.202561	0.376788	0.789844	0.881769	0.811941	0.568866	0.385274	0.923214	0.519192
cg27594616	16	1583620	1233	0.00279284	0.00147671	-0.00401123	-0.0003968	-0.000203041	0.00214799	-0.00146414	-0.00053105	-0.000707964	-0.00292449	-1.32514e-05	-0.00249788	0.00285982	0.00414452	0.00121366	-0.00225327	0.000640715	-0.00311095	0.00372975	0.00385777	0.00413271	0.00341132	0.00387218	0.00385816	0.00385309	0.00375081	0.00374622	0.00352333	0.00325029	0.00348886	0.0035423	0.0036654	0.00377299	0.00360931	0.0035182	0.00368582	0.453977	0.701876	0.331745	0.9074	0.958181	0.577705	0.703953	0.887409	0.850108	0.406519	0.996747	0.474016	0.419475	0.258175	0.747702	0.532434	0.855493	0.398652
cg02193187	16	1583630	1237	0.0043015	0.00501552	-0.00873226	0.00192888	0.00184382	0.00702858	-0.00107441	-0.00416908	0.00120352	-0.00585344	-0.0030277	-0.00586549	0.000851615	0.00268008	0.00226176	-0.0054676	0.000386662	-0.00890339	0.00646788	0.00646342	0.00659375	0.00547226	0.00636711	0.00620453	0.00620236	0.00642758	0.0064697	0.00571151	0.0055874	0.00581956	0.00583338	0.00619264	0.00600633	0.00620519	0.00573824	0.00609551	0.506015	0.437758	0.185395	0.724475	0.772134	0.257292	0.862473	0.516582	0.852425	0.305434	0.587901	0.313506	0.883929	0.665172	0.706499	0.378246	0.946277	0.144112
cg00305585	16	1610898	1231	-0.00335584	-0.000153812	-0.00103916	-0.000314412	-0.00157194	-0.00280345	-0.000313396	0.00145187	0.00216563	0.00388235	0.00302734	0.000941178	0.000443905	-0.00303732	0.0018119	0.00690928	0.00159356	0.00622608	0.0039318	0.00433144	0.00416678	0.00353927	0.00430532	0.00384915	0.00396542	0.00401	0.00367536	0.00353149	0.00342589	0.00364352	0.0036189	0.00392728	0.00394134	0.00393734	0.00368911	0.00375888	0.393375	0.971673	0.803057	0.929213	0.715025	0.466412	0.937007	0.717306	0.555707	0.271615	0.376877	0.796163	0.902374	0.439291	0.64572	0.0792919	0.665768	0.0976479
cg03462171	16	1664488	1237	0.005575	0.00264672	0.00172009	0.0038697	0.00524609	0.00175986	-0.00115312	-0.00275164	-0.00414101	-0.00517555	-0.0057956	-0.00160265	-0.00075645	-5.21701e-05	-0.00120409	-0.00326273	-0.000343577	-0.00468747	0.00476974	0.00484038	0.00483521	0.0041805	0.00454113	0.00449829	0.00452092	0.00482182	0.00470776	0.00432901	0.00406889	0.00430326	0.00436746	0.00465108	0.00448063	0.00453446	0.00427523	0.00454549	0.242473	0.584516	0.722033	0.354626	0.247993	0.695628	0.798673	0.568227	0.379069	0.231872	0.154339	0.709574	0.862493	0.99105	0.788136	0.471808	0.935947	0.302431
cg27439971	16	1698273	1237	0.00425662	0.00166023	-0.00233386	3.73779e-05	0.00373817	0.00129013	-0.00282337	-0.0014768	-0.00321735	-0.00354645	-0.00351215	-0.00123041	-0.000316366	0.0018063	0.0011572	-0.00302701	-0.000863741	-0.00379246	0.00421302	0.00438557	0.00436947	0.00368439	0.00421783	0.00426933	0.00406458	0.00430166	0.00413731	0.00374654	0.00366046	0.00389351	0.00399242	0.00420638	0.00406763	0.0041253	0.00384184	0.00416957	0.312327	0.70501	0.593253	0.991906	0.375467	0.762511	0.487288	0.731366	0.43678	0.343846	0.337316	0.751991	0.93684	0.667618	0.776034	0.46309	0.822115	0.363056
cg27183823	16	1704679	1237	0.00302541	0.00194635	0.00190899	0.0037484	-0.0022829	-0.00236906	0.00302367	-0.00311274	-0.00500896	-0.00759445	5.59477e-05	0.00126664	-0.000889332	0.00507078	-0.00180985	-0.00520357	0.000348896	-0.00486947	0.00532829	0.00543386	0.00541111	0.00460238	0.0053927	0.00511587	0.00517359	0.00537256	0.00532294	0.00480677	0.00479608	0.00468784	0.00464281	0.00528629	0.00484875	0.00509466	0.00494506	0.00492805	0.57017	0.720202	0.724246	0.415388	0.672053	0.643306	0.558921	0.562334	0.346697	0.114119	0.990693	0.787008	0.848094	0.337442	0.708955	0.307075	0.943752	0.323098
cg16414052	16	1704944	1237	0.00361784	0.000977065	-0.00364814	0.00711958	-0.00569069	0.000953049	0.00404712	0.00068768	-0.000806604	-0.00975637	-0.00319471	-0.00164825	-0.00803222	0.00892208	-0.00231017	-0.00746387	0.00205415	-0.00238316	0.00636036	0.00677259	0.0065857	0.0053114	0.00644928	0.00615364	0.00592712	0.00635097	0.00624902	0.00520208	0.00560227	0.00543077	0.00575363	0.0061665	0.00589349	0.00598622	0.00576722	0.00583113	0.569484	0.885289	0.579614	0.180105	0.377574	0.876919	0.494724	0.913774	0.897297	0.0607271	0.568506	0.761507	0.162706	0.147936	0.695068	0.212455	0.721708	0.682762
cg09065629	16	1709722	1235	-0.00448841	0.00460143	0.003034	-0.00807377	0.00597313	0.00608356	0.00695132	-0.00340745	-0.00227194	-6.20364e-05	-0.00564723	-0.00942767	0.0053306	-0.00638541	-0.00865295	0.0124212	-0.00284095	-0.00669134	0.00444238	0.00497855	0.00484784	0.00413626	0.00485003	0.00451043	0.00410771	0.00456259	0.00416767	0.00365468	0.00430955	0.00396351	0.00431663	0.00444039	0.00450975	0.00424717	0.00427085	0.00472983	0.312322	0.355356	0.531415	0.0509444	0.218112	0.177409	0.0905959	0.45517	0.585662	0.986457	0.190061	0.0173777	0.216869	0.150426	0.0550194	0.00344916	0.505926	0.157153
cg16710434	16	1715613	1237	0.00453009	0.00404988	-0.00337566	0.000286672	0.00381059	0.00321941	-0.00126681	-0.00327747	-0.00174508	-0.00502767	-0.00382182	-0.00191348	-0.00187173	0.002983	0.00196718	-0.0046403	-0.00123814	-0.00580674	0.00534119	0.00551701	0.00555679	0.00459982	0.00540429	0.00529885	0.00534464	0.00552262	0.00540547	0.00483508	0.00470904	0.00491973	0.00497678	0.00523815	0.00503479	0.00530501	0.00489018	0.00514129	0.396359	0.462905	0.543531	0.950306	0.480745	0.543474	0.812638	0.552871	0.74682	0.298418	0.417026	0.697321	0.706848	0.569033	0.696006	0.381736	0.800123	0.258715
cg21446024	16	1730290	1237	0.00522497	0.0032035	0.0042926	0.00350346	0.00118981	0.000930041	0.00117063	-0.00454661	-0.00235118	-0.00707551	0.000389445	-0.00558022	0.000882917	0.00380523	-0.00484826	-0.007556	3.87018e-05	-0.00349107	0.00610457	0.00627632	0.00626851	0.00517241	0.00609954	0.00588096	0.00607074	0.00613972	0.00627905	0.00536337	0.00529684	0.00553394	0.0053423	0.00600067	0.00575969	0.00586917	0.00544639	0.00574081	0.392047	0.609764	0.493478	0.498193	0.845342	0.874343	0.847091	0.458982	0.70807	0.187093	0.941389	0.31328	0.868732	0.525994	0.399923	0.197953	0.99433	0.543111
cg04206906	16	1732086	1234	0.0017685	-0.000925696	-0.00123897	0.00413018	-0.00270098	-0.00149569	0.00203836	0.00254997	0.00200968	-0.00255333	3.5206e-05	-0.000690747	0.00381223	0.00111664	-0.00202756	-0.00513579	0.00265378	-0.00370143	0.00396496	0.00425746	0.00424836	0.00340627	0.00385528	0.00390862	0.00376852	0.00393929	0.00401694	0.0034322	0.00341536	0.00360415	0.00380357	0.00391752	0.00382419	0.00377815	0.0036451	0.00366927	0.655574	0.827874	0.770566	0.225313	0.483558	0.701969	0.588582	0.517426	0.616863	0.456915	0.991775	0.848014	0.31621	0.775616	0.595978	0.174039	0.466588	0.313087
cg27165571	16	1738287	1237	0.00671663	0.002263	0.00226565	0.00387052	0.00273569	0.000535307	0.000236959	-0.00232285	-0.00418532	-0.00510318	-0.0049735	-0.00259103	-0.00140484	-0.00127162	-0.00360714	-0.00375017	-8.89476e-05	-0.00288933	0.00450669	0.00482146	0.00471683	0.00406464	0.00459033	0.00454781	0.00447554	0.00475016	0.0046102	0.00413369	0.00402533	0.00412751	0.00419229	0.00457482	0.00425021	0.0043757	0.00407834	0.00436657	0.136128	0.638812	0.630991	0.340974	0.551196	0.9063	0.957775	0.624839	0.363963	0.217004	0.216625	0.53017	0.737549	0.781042	0.396049	0.39142	0.9826	0.508167
cg06987007	16	1739396	1237	-0.00152304	0.00163213	0.00139112	0.00138396	-0.00421123	-0.00675108	0.0030088	-0.00255408	0.000570785	0.00135114	0.00180985	0.00264818	-0.00263076	-0.00737525	3.26595e-05	0.00444528	-0.00042354	0.00588097	0.00440166	0.00462007	0.00438956	0.00375124	0.00419721	0.00410677	0.00418137	0.0043269	0.00436978	0.00376728	0.00366404	0.00370247	0.00410296	0.00440859	0.0040875	0.00408424	0.00389022	0.00395187	0.729331	0.723886	0.751308	0.712177	0.315696	0.100199	0.471788	0.555003	0.896075	0.719857	0.621342	0.474456	0.521401	0.0943418	0.993625	0.27642	0.913303	0.136711
cg14145512	16	1740019	1237	0.0027417	0.00068397	0.000818657	0.0018933	0.0011877	-0.00230005	0.00234093	-0.00302725	-0.00333026	-0.0046583	-0.00314346	-0.000373371	-0.00186008	0.000479001	-0.00180644	-0.00337699	0.00039773	-0.00264255	0.00396536	0.00397472	0.00394633	0.00335403	0.00380896	0.00381368	0.00374001	0.00393201	0.00385091	0.00344566	0.0033149	0.00353538	0.00349121	0.0037933	0.00358447	0.00373373	0.00348655	0.00363799	0.489306	0.863375	0.83566	0.572424	0.755179	0.546439	0.53137	0.441361	0.38715	0.176397	0.342985	0.915892	0.594179	0.899514	0.614287	0.365754	0.909178	0.467609
cg27431500	16	1742281	1232	0.00121277	0.00133734	0.000519608	0.00362379	0.000411301	0.00194035	0.000794672	-0.000514072	-0.00131947	-0.00579874	-0.000201766	-0.00347401	0.00424328	0.00339109	-0.00192143	-0.00649781	0.00122719	-0.00352843	0.00447173	0.00474154	0.00435887	0.00378565	0.00463703	0.00439709	0.00440049	0.0045136	0.00420804	0.00395006	0.00366252	0.00406176	0.00394888	0.00439752	0.00435156	0.00419054	0.00413297	0.00429518	0.78623	0.777907	0.905111	0.338444	0.929321	0.65901	0.856692	0.909322	0.753855	0.142101	0.956067	0.392386	0.282575	0.440627	0.658815	0.121	0.766523	0.41137
cg00775242	16	1747148	1237	0.00417174	0.00151597	0.00194603	0.00349892	0.00164902	0.00217341	0.00384022	-0.00267436	-0.00424782	-0.0062171	-0.000548693	-0.00153816	0.000780033	0.000962755	-0.00346116	-0.00640326	0.000423069	-0.00495226	0.00500331	0.00527537	0.0051948	0.0043536	0.0050577	0.00488603	0.00494697	0.00513057	0.0051802	0.0044962	0.00429484	0.00451305	0.00438104	0.00490144	0.00489302	0.00499102	0.00450854	0.00486772	0.404396	0.773831	0.70795	0.421579	0.744393	0.656449	0.437586	0.602186	0.41221	0.166742	0.898342	0.733235	0.858686	0.844279	0.479338	0.199507	0.925238	0.308979
cg02205013	16	1758798	1237	0.00119813	0.00385388	0.00089643	0.00153559	-0.000399758	-0.00299065	0.00366943	-0.00471184	-0.00190973	-0.00307817	2.66408e-05	0.00104489	-0.000273541	0.00166601	-0.00219066	-0.00317025	-0.000200569	-0.00292582	0.00429266	0.00448847	0.00444129	0.00377286	0.00437077	0.00414111	0.00426805	0.00441555	0.00426819	0.00386305	0.00382262	0.00391959	0.00388951	0.00434565	0.00415431	0.00415484	0.00398959	0.0041043	0.780159	0.390551	0.840042	0.684001	0.927126	0.470181	0.38993	0.285925	0.654563	0.425552	0.994439	0.789792	0.943933	0.701442	0.597969	0.445447	0.959905	0.475927
cg14675891	16	1770468	1236	-0.00136189	-9.39709e-05	0.00292046	-0.0018706	0.00171479	-0.00413172	-0.00229821	0.00211571	-0.00144457	0.0025529	0.00392642	0.00498775	-0.00179978	-0.00409899	0.00286245	0.00533727	-0.000254398	0.00287093	0.00404817	0.00422276	0.00397002	0.00329163	0.00389702	0.00378197	0.00377165	0.00401546	0.00404221	0.0035085	0.00341272	0.00338281	0.00359737	0.00382554	0.00357832	0.00367584	0.00367	0.00363328	0.736553	0.982246	0.461958	0.569839	0.659918	0.274623	0.5423	0.598269	0.720813	0.46684	0.249928	0.140364	0.61686	0.283953	0.423745	0.146505	0.944736	0.429426
cg04394315	16	1782523	1237	0.00144511	0.00249272	-0.00306176	-0.00142605	-0.00198444	0.00227682	0.00170123	-0.00587349	0.00121934	-0.00340548	-0.000278382	-0.00391525	0.00336003	0.0057231	0.000250128	-0.00572995	0.00288793	-0.0049696	0.00566122	0.00596985	0.0057876	0.00483937	0.00570763	0.00548549	0.00555479	0.00583224	0.00586497	0.00501652	0.00495757	0.00502091	0.0051665	0.005688	0.00539008	0.00546345	0.00515069	0.00523676	0.798519	0.676275	0.596791	0.768242	0.728079	0.678096	0.759404	0.3139	0.835305	0.497231	0.95522	0.435516	0.515467	0.314334	0.962987	0.29428	0.57501	0.342629
cg02444664	16	1793873	1237	0.00251039	0.00376639	0.000543713	0.00531575	0.000445777	0.000490328	0.00171582	-0.00702906	-0.00459416	-0.00584748	-0.0023719	-0.00382961	-0.000807332	0.0010167	-0.00191415	-0.00185728	0.00169342	-0.00441561	0.00550852	0.00576717	0.00557903	0.00483123	0.00550415	0.00557336	0.00517912	0.00551359	0.00558769	0.00496263	0.00472027	0.00500851	0.00494177	0.00538643	0.00516569	0.00524766	0.00509884	0.00538581	0.648585	0.513709	0.922364	0.271206	0.935451	0.929895	0.740421	0.202359	0.410967	0.238677	0.615321	0.444497	0.870228	0.850287	0.710972	0.723395	0.739799	0.412296
cg09564399	16	1793924	1237	0.00192185	0.00197742	0.00339252	0.00317327	0.00308119	-0.00119854	0.000770707	-0.00158237	-0.0041546	-0.00457379	-0.00425931	0.000206603	0.00111272	-0.000505598	-0.00344687	-0.00370676	-0.000495372	-0.00480602	0.00423677	0.0044368	0.00434394	0.00376086	0.0042841	0.00415579	0.00409669	0.00431389	0.00426727	0.00383269	0.00369679	0.00386464	0.00387894	0.00420404	0.00414133	0.00422874	0.00395327	0.00414416	0.650108	0.655823	0.434815	0.398803	0.472008	0.773038	0.850775	0.713762	0.330256	0.232728	0.249253	0.957365	0.774218	0.904273	0.405233	0.380723	0.900281	0.246168
cg24882306	16	1793988	1237	0.00658543	0.000457041	0.00171165	-0.000755215	0.00144501	-0.000576901	0.00155635	-0.00120522	-0.00196719	-0.000290235	-0.00503785	-0.000950875	-0.0059126	0.00256041	2.93208e-05	0.000543544	-0.000410867	-0.0038632	0.00392373	0.00396482	0.0041305	0.00346775	0.00381836	0.00381362	0.00375164	0.00402944	0.00395497	0.00352017	0.00349841	0.00360271	0.003684	0.00390988	0.00379142	0.00383741	0.00361462	0.00373085	0.0932768	0.908228	0.678586	0.827598	0.705106	0.87976	0.678254	0.764861	0.61891	0.93429	0.149857	0.791831	0.108507	0.512561	0.99383	0.887362	0.909501	0.300448
cg08526024	16	1796832	1227	-0.00590787	0.00823018	0.00319631	-0.00397946	-0.00711414	-0.0103428	0.00646687	-0.00994296	-0.00540454	0.00516475	0.00306984	0.00933428	0.00551861	-0.00746496	0.00188295	0.00208639	-0.000310104	-0.00520415	0.00391023	0.00398307	0.00379982	0.00343418	0.0040133	0.00365102	0.00348168	0.0037642	0.003608	0.00348904	0.00352152	0.00348325	0.00348129	0.00356852	0.00389994	0.00346971	0.00374754	0.00398387	0.13082	0.0388009	0.400251	0.246545	0.0762883	0.00461338	0.0632543	0.00825507	0.134151	0.138799	0.383352	0.0073674	0.112916	0.0364481	0.629228	0.54763	0.934051	0.191448
cg09080909	16	1797204	1220	0.00339301	0.00228806	-0.000463043	0.00242124	0.00322995	1.7191e-05	-0.00211554	-0.0040125	-0.00460831	-0.0041377	-0.00395119	-0.000623502	0.000836933	0.00267375	0.00190407	-0.00462109	8.05626e-05	-0.00438133	0.0049723	0.00537598	0.00529643	0.00439904	0.00517924	0.0048727	0.00489998	0.00535415	0.0050131	0.00465641	0.00442719	0.00468226	0.00475791	0.00505607	0.00493708	0.00506468	0.00469729	0.00502052	0.494998	0.670393	0.930333	0.582044	0.532868	0.997185	0.665928	0.453605	0.357963	0.374216	0.372134	0.894065	0.86037	0.59693	0.699743	0.36155	0.986316	0.382836
cg03650551	16	1797383	1236	0.0049239	0.00556587	0.00329832	0.00430793	-0.000992789	-0.00193347	-0.00137104	-0.00539269	-0.00542229	-0.00663969	-0.000294477	-0.00161439	0.00401476	-0.00561186	-0.00696588	-0.00193224	-0.00178543	-0.00280227	0.00482233	0.00510165	0.00489915	0.00420721	0.00485871	0.00473682	0.00462162	0.00487352	0.00473348	0.00426213	0.00404809	0.00434585	0.00423734	0.00475558	0.00472533	0.0047864	0.00439429	0.0047787	0.307225	0.275275	0.500792	0.305863	0.838094	0.683143	0.766727	0.268497	0.251994	0.119272	0.942009	0.71028	0.343399	0.237976	0.140439	0.686438	0.684518	0.557602
cg18703219	16	1804883	1237	0.0046277	0.000493137	0.000931685	0.00396428	0.00219635	-0.00248312	0.00346277	-0.0028609	-0.00169481	-0.00506054	-0.00417682	4.83336e-05	-0.000231049	0.00341709	-0.00508671	-0.00549353	-0.00182156	-0.00394105	0.00600599	0.00619938	0.00614661	0.00518582	0.0057478	0.00584252	0.00574363	0.00609235	0.0060801	0.00529941	0.00513	0.00518403	0.00524857	0.00587414	0.00553495	0.00558133	0.00520744	0.00548225	0.440995	0.936598	0.87952	0.444601	0.702373	0.670831	0.546583	0.638649	0.780439	0.339616	0.415533	0.992561	0.964887	0.560757	0.358087	0.324983	0.726489	0.472218
cg05711506	16	1813796	1237	0.00253487	0.00307177	0.00134556	0.00661113	-0.00865123	0.000428474	-0.00111752	-0.00620682	-0.00108465	-0.00959025	0.000237735	0.00250323	-0.00215202	0.00328351	-0.00529131	-0.00917352	0.00389895	-0.00882435	0.00626947	0.00671558	0.00764741	0.00598266	0.00632528	0.00641942	0.00619025	0.00668427	0.00632347	0.00550392	0.00531961	0.00586569	0.00601535	0.00611681	0.00621021	0.00550785	0.00519344	0.00616294	0.685978	0.647376	0.860333	0.269138	0.171399	0.946784	0.856738	0.353111	0.863809	0.0814313	0.964354	0.669555	0.720526	0.591405	0.394195	0.0958058	0.452806	0.152189
cg04085707	16	1816828	1234	-0.00433777	-0.000541486	0.00391084	-0.00030397	0.000109498	-0.00632586	0.00220123	0.000119913	-0.000632797	0.00286139	-0.000172144	0.00367023	-0.00168873	-0.00508842	-0.000455822	0.00579245	-0.000610729	0.00674051	0.00458341	0.00488796	0.00465571	0.00391111	0.00474852	0.00426129	0.00444877	0.00475279	0.00477706	0.00405535	0.00407919	0.00391402	0.00414757	0.00470922	0.00433099	0.00444922	0.004321	0.00438734	0.343941	0.911791	0.400903	0.938051	0.981603	0.137678	0.620745	0.979871	0.894616	0.480447	0.966339	0.348392	0.68389	0.279909	0.91618	0.19295	0.887601	0.124451
cg02970386	16	1817043	1237	0.00449227	0.00151199	-8.85769e-05	0.0031963	-0.000212784	0.00137336	0.0025766	-0.00326075	-0.00203922	-0.00521934	-0.00114818	-0.00235768	-0.000184093	-0.000533094	-0.00599838	-0.00443852	0.00446022	-0.00410714	0.00538086	0.0055484	0.00557214	0.00467284	0.00558705	0.00521643	0.00541206	0.00554034	0.00544166	0.00500575	0.00474782	0.00477782	0.00490636	0.0053091	0.00523384	0.00530252	0.00512926	0.00535901	0.403796	0.785231	0.987317	0.493964	0.96962	0.792337	0.634014	0.556165	0.707853	0.297102	0.80891	0.621685	0.970069	0.920018	0.251763	0.40256	0.384538	0.443439
cg01637482	16	1880436	1237	-0.0144186	-0.00192483	-0.00650893	0.00124136	-0.00225422	-0.00117851	0.0146276	-0.00507092	0.00579621	-0.00693116	-0.00411439	0.00284596	0.00707609	-0.00309835	0.00117153	0.00376804	-0.000769262	0.00219155	0.00416648	0.00455844	0.00444392	0.00353985	0.00408025	0.00458089	0.00375049	0.00431382	0.00395654	0.00360469	0.00376775	0.00411202	0.00410016	0.00409194	0.00397056	0.00415362	0.00390139	0.00385878	0.000538936	0.672838	0.143008	0.725827	0.580625	0.796973	9.61162e-05	0.239792	0.14293	0.054503	0.274833	0.48887	0.0843815	0.448941	0.767952	0.364318	0.84369	0.570075
cg19180304	16	1883182	1237	0.00366396	0.0027084	-0.000230767	0.00282271	0.0022924	0.00117267	0.00359806	-0.00491011	-0.00379292	-0.00568431	-0.00369464	-0.000594896	0.0022097	0.00361285	-0.00332625	-0.0068524	0.000506831	-0.00547957	0.00628234	0.00641857	0.00622795	0.00530098	0.00595817	0.00600994	0.00596625	0.006321	0.00634393	0.00550857	0.00530653	0.00552111	0.00546437	0.00597282	0.00573397	0.00574252	0.00549762	0.00576644	0.559748	0.673052	0.970442	0.594388	0.700424	0.845298	0.546463	0.437281	0.549918	0.302117	0.486276	0.914195	0.68593	0.545257	0.561851	0.232762	0.926546	0.341985
cg26897989	16	1907736	1237	0.00669993	0.00205084	-0.00226752	0.00280074	0.000536958	0.00218367	-0.00169891	-0.00226593	-0.000194995	-0.00585233	-0.00433662	-0.00596609	-7.68561e-05	0.00163928	-0.00483133	-0.00324823	0.00125841	-0.00647877	0.00555325	0.00564193	0.00545623	0.0047532	0.00548505	0.00509166	0.00504178	0.00569169	0.00564424	0.00471361	0.00469635	0.00476444	0.00493934	0.00526703	0.00496633	0.0050885	0.00490894	0.00503458	0.227629	0.716232	0.677715	0.555706	0.922016	0.668016	0.736142	0.690548	0.97244	0.214391	0.355798	0.210492	0.987585	0.755623	0.330644	0.523247	0.797681	0.198145
cg27153327	16	1920815	1237	-0.013253	0.0152212	0.0145463	-0.00795402	-0.0198523	-0.000906672	0.00333164	-0.00850008	-0.0182528	-0.00833766	0.0116257	0.00295053	0.00998985	-0.0207125	-0.00396029	0.00226971	0.00341439	0.00897542	0.0109906	0.0118053	0.0113499	0.00974771	0.010684	0.0109255	0.0106119	0.0110349	0.0106227	0.00943501	0.00947237	0.0097755	0.0102223	0.0107109	0.0107918	0.00984035	0.00979584	0.0105933	0.227875	0.197275	0.199975	0.414507	0.0631502	0.933862	0.753557	0.441128	0.0857437	0.376862	0.219701	0.762782	0.328438	0.0531406	0.713639	0.817584	0.727423	0.396844
cg14924832	16	1934669	1235	-0.00657391	0.000350596	0.0100658	0.00132983	-0.00522976	-0.00784275	0.000976603	-0.00130189	-0.00274369	0.00731764	0.00297571	0.0036106	-0.00246106	-0.00349031	-0.00751308	0.00418368	-0.00118388	0.00405905	0.00439542	0.00455645	0.0044705	0.003786	0.00413693	0.00427491	0.00441585	0.00430029	0.00448442	0.00370775	0.00376826	0.00377126	0.00399209	0.0042375	0.00416735	0.00401201	0.0037892	0.00408024	0.13475	0.938667	0.0243479	0.725402	0.206172	0.0665648	0.824969	0.762084	0.540652	0.0484266	0.429716	0.338366	0.537574	0.410127	0.0714125	0.297045	0.754709	0.31983
cg15306232	16	1943489	1237	0.0053935	-0.00049954	0.00484845	0.00344166	0.00268888	-0.00414547	-5.42684e-06	0.000960178	-0.00509784	-0.00577384	-0.00331481	-0.00161064	-0.00494606	-0.00239554	-0.0063571	-0.000449556	0.000753938	-0.00421247	0.00418636	0.00420284	0.00424294	0.00407809	0.00424787	0.00450445	0.0038702	0.00437551	0.00410285	0.00370064	0.00369325	0.00400442	0.00386262	0.00426155	0.00382588	0.00401129	0.00391961	0.00380491	0.197624	0.905388	0.25316	0.398703	0.526737	0.357413	0.998881	0.826304	0.214048	0.118706	0.369436	0.687524	0.200371	0.574029	0.0965923	0.910766	0.847468	0.268245
cg00546932	16	1947055	1237	0.00432123	0.00245644	-0.00320316	0.00307827	0.0022623	0.0056465	0.00289741	-0.00429758	-0.000745266	-0.00623813	-0.000874815	-0.00698477	0.00145598	0.00546678	0.000432409	-0.00915547	-0.00201629	-0.00748211	0.00613999	0.00656482	0.00618039	0.00517352	0.00620458	0.0056586	0.00595782	0.00615868	0.0063696	0.0054069	0.00526365	0.00524222	0.00548034	0.00593987	0.00572896	0.00565666	0.00569198	0.00563142	0.481566	0.708269	0.604265	0.551841	0.715398	0.318347	0.62674	0.485297	0.906857	0.248609	0.868	0.182727	0.790491	0.357388	0.939835	0.105549	0.723163	0.183968
cg10217613	16	1950318	1237	0.00344028	0.00137152	0.0030466	0.0033657	0.00200631	-0.00288756	0.000531759	-0.00335195	-0.00431987	-0.00508288	-0.00411396	0.000962423	0.000474489	0.000480998	-0.00354603	-0.0051832	-0.000144788	-0.00131996	0.00454435	0.00477523	0.00475817	0.00413795	0.00461848	0.00459507	0.00441959	0.00474677	0.00457703	0.00421602	0.00403024	0.00420274	0.00417652	0.00455748	0.00443803	0.00453937	0.00427524	0.00452712	0.449023	0.773948	0.521985	0.416004	0.663991	0.529739	0.904231	0.480093	0.345265	0.227967	0.307362	0.81887	0.909548	0.915947	0.424285	0.253523	0.972983	0.770617
cg13728275	16	1988449	1237	0.00491243	0.00640352	-0.00115412	0.00165684	0.0025445	0.00247699	-0.00254948	-0.00606375	-0.00186402	-0.00445871	-0.00258741	-0.00170714	6.55908e-05	0.000401186	0.000530882	-0.00246799	-0.000257285	-0.006292	0.00538032	0.00552511	0.00535846	0.00452804	0.00518365	0.00508711	0.00506082	0.00540703	0.00533398	0.0046674	0.0046057	0.00471854	0.00472889	0.0051994	0.00495066	0.00493838	0.00474299	0.00495363	0.361223	0.246462	0.829469	0.714434	0.623518	0.626318	0.614424	0.262094	0.726743	0.339432	0.574263	0.717505	0.988934	0.938496	0.914603	0.617246	0.95674	0.204021
cg26876834	16	2013573	1237	0.00736768	0.0031905	-0.00442299	0.00242827	-0.000625956	-0.000581333	0.000931039	-0.00479928	-0.00360121	-0.00294885	-0.000835564	-0.0031858	-0.00373151	0.00588066	0.00158563	-0.00463781	0.00166277	-0.00234753	0.00571345	0.00603503	0.0056154	0.0054289	0.00572518	0.00555622	0.00543152	0.00565607	0.00576438	0.00513062	0.00503839	0.00537243	0.00537103	0.00561188	0.00523905	0.00560415	0.00526726	0.00549163	0.197212	0.597038	0.430899	0.654668	0.912938	0.916671	0.863898	0.396149	0.532145	0.565457	0.868283	0.553188	0.487213	0.294687	0.762152	0.407916	0.752245	0.669035
cg02156899	16	2029256	1237	-0.00254069	-0.00168613	0.00338931	-0.00012467	0.000718907	-0.00155208	0.000209297	0.000185438	-0.00144009	0.00285196	0.000144883	0.00181426	0.000534243	-0.00500103	-0.00210021	0.00464679	-0.00140982	0.00569114	0.00450138	0.00456934	0.00448211	0.00394687	0.00447458	0.00426996	0.00446833	0.00453164	0.00452547	0.00399424	0.00383457	0.0039775	0.00399064	0.00447744	0.00427504	0.00431131	0.0041401	0.00427045	0.572465	0.71212	0.449537	0.974801	0.872357	0.716241	0.962641	0.967359	0.750319	0.475216	0.96986	0.648297	0.893502	0.264021	0.623234	0.281117	0.733458	0.182637
cg02779204	16	2065704	1237	-0.0024595	-0.00385485	0.000552139	0.00281616	0.00290724	-0.0077033	0.00858492	0.00135031	-0.000782462	-0.0124048	-0.0064787	0.00828838	0.00139255	-0.00231436	-0.00326464	-0.00205816	-0.0041848	-0.000541499	0.00379227	0.00425381	0.00406843	0.00323658	0.00362535	0.00415065	0.00331465	0.0035916	0.00359054	0.00309832	0.00311534	0.00359117	0.00361235	0.00360452	0.00377378	0.00344913	0.00358171	0.00351804	0.516625	0.364825	0.892048	0.384243	0.422599	0.0634642	0.00959774	0.706944	0.827489	6.23543e-05	0.037561	0.0209998	0.69987	0.520827	0.386991	0.550695	0.242653	0.877672
cg02385099	16	2081194	1237	0.0042875	0.0017607	0.00252977	0.00268319	0.00206944	0.000505185	0.00167135	-0.00294403	-0.00364855	-0.00317082	-0.00275962	-0.00148893	-0.00156408	-8.98854e-05	-0.0026371	-0.00409497	0.00249739	-0.00367896	0.00473243	0.00491583	0.00490949	0.00405788	0.00466021	0.00468093	0.00451628	0.00477356	0.00459981	0.00414007	0.00420814	0.00422024	0.00407976	0.00457409	0.00441766	0.00454173	0.00422941	0.00448939	0.364945	0.720217	0.606357	0.508466	0.656994	0.914056	0.711328	0.537409	0.427664	0.443745	0.511965	0.724233	0.701441	0.984322	0.550544	0.367252	0.554868	0.412514
cg06330323	16	2132315	1235	-0.000112459	-0.000751763	0.00382756	0.00113482	-0.00355477	-0.0055098	0.000296416	0.00190193	0.00146111	0.00358194	0.00363689	0.0032736	-0.00214434	-0.00486601	-0.00160708	0.00682916	-1.1093e-05	0.00864129	0.00419187	0.00446163	0.0042891	0.00371594	0.0042523	0.00420032	0.0042677	0.00430576	0.00425226	0.00376816	0.0036604	0.00374492	0.00396895	0.00414396	0.0041643	0.0039941	0.00389883	0.00399381	0.978597	0.866194	0.372182	0.760066	0.403176	0.189602	0.944627	0.658694	0.731142	0.341817	0.320429	0.38204	0.589006	0.240298	0.699557	0.0873011	0.99773	0.0304898
cg07568117	16	2139114	1236	0.00319618	0.00343065	0.00113002	0.00148802	0.000584216	-0.00109933	0.00278413	-0.00354652	-0.00255031	-0.00544067	-0.00246501	-0.00199098	-0.000744693	-0.00170832	-0.00324277	-0.00466257	-0.00056546	-0.00419851	0.0045499	0.00476237	0.00472487	0.00407191	0.00449325	0.00456338	0.00437939	0.00461433	0.00451669	0.00401169	0.00380681	0.00410989	0.00414415	0.00452598	0.00430888	0.00441767	0.00421978	0.00435799	0.482385	0.4713	0.810978	0.714786	0.89655	0.809631	0.524949	0.442137	0.572318	0.175034	0.517291	0.628077	0.85739	0.705841	0.451702	0.291225	0.893401	0.335345
cg13949829	16	2141352	1237	0.00316191	0.00174915	0.000645774	0.00160745	0.00254425	0.000116368	0.00234861	-0.00273334	-0.00435352	-0.00411807	-0.0040239	-0.00175164	-0.00106103	-0.00117523	-0.00358847	-0.00202767	0.000934958	-0.00158828	0.00430469	0.00445775	0.00447348	0.003831	0.00441945	0.00431243	0.00411333	0.00437508	0.00430172	0.00381756	0.00386171	0.00400333	0.00391749	0.00436095	0.0039944	0.00443637	0.00394928	0.00430227	0.462628	0.694774	0.885219	0.674786	0.564822	0.978472	0.568016	0.532133	0.311517	0.280713	0.297412	0.661716	0.786511	0.787553	0.368986	0.64763	0.812858	0.712
cg02879554	16	2141451	1236	-0.000268638	-0.00635764	0.00300068	0.00304964	0.00579917	-0.00124782	0.00210987	0.00704514	-0.00551203	-0.00486807	0.000574984	-0.00187106	-0.000343613	-0.00212168	-0.00851371	0.000339126	-0.00253486	0.010393	0.0038382	0.00406785	0.00393044	0.00335526	0.00380537	0.00388784	0.00351205	0.00391172	0.00341856	0.00321464	0.00326609	0.00345894	0.00390558	0.00398981	0.00384571	0.00353559	0.00358159	0.00385001	0.944201	0.118076	0.445197	0.363396	0.127523	0.748244	0.548006	0.0716977	0.106879	0.129939	0.860257	0.588553	0.929893	0.594882	0.0268411	0.923586	0.479103	0.00694505
cg19949931	16	2141745	1237	-0.00662906	-0.00391155	-0.00622365	-0.00474492	-0.00429151	-0.00252297	0.0061658	0.000387347	0.00394543	-0.00382672	-0.0019519	0.00490839	0.00580971	-0.00224702	-0.00146457	0.00274044	-0.00158571	0.00225413	0.00347298	0.00392837	0.00393126	0.00313664	0.00374219	0.00373547	0.00302344	0.00362155	0.00341308	0.00311122	0.00360447	0.00345614	0.00346654	0.00352455	0.00346717	0.0035078	0.00350025	0.00328017	0.0562937	0.319387	0.113394	0.130346	0.251468	0.499416	0.0414168	0.914824	0.247692	0.218706	0.588147	0.155551	0.0937502	0.523778	0.672726	0.434661	0.650528	0.491957
cg08704993	16	2201584	1237	0.00389447	0.00087725	0.00285633	0.00133471	0.00254234	-0.00185449	0.00258065	-0.00506402	-0.00410099	-0.00407191	-0.00331917	0.000249793	-0.000415046	-0.00020244	-0.0012514	-0.00411795	0.00106815	-0.00284684	0.00435231	0.00449649	0.00442726	0.00369112	0.00424423	0.0043994	0.00421312	0.004369	0.00437963	0.00388237	0.00379467	0.00410823	0.0038612	0.00422205	0.00407875	0.00412793	0.00391704	0.00406107	0.370891	0.845317	0.518818	0.71765	0.549165	0.673366	0.540189	0.246423	0.349078	0.29426	0.381741	0.951516	0.914399	0.961757	0.758988	0.318481	0.785088	0.483298
cg04987122	16	2213440	1237	0.00419422	0.00208536	0.0036176	0.00497883	0.00336435	-0.00190149	0.00114214	-0.00329141	-0.00554083	-0.00597448	-0.00377896	-0.000806341	-0.00255622	0.00112355	-0.00337951	-0.00581719	-0.00126533	-0.0046458	0.00477947	0.00490392	0.00494451	0.00423619	0.00484733	0.00479251	0.00464493	0.00483154	0.00469374	0.00428263	0.00421254	0.00429672	0.00434116	0.00475965	0.00455833	0.00485037	0.0044898	0.00461921	0.380189	0.670659	0.464389	0.239872	0.487643	0.691543	0.805768	0.495723	0.237812	0.163001	0.36968	0.85114	0.555972	0.813388	0.458455	0.2304	0.77808	0.314533
cg02925248	16	2213749	1237	-0.00998077	-0.00303168	0.000855087	5.74789e-05	-0.0024336	-0.00156702	0.00952188	-0.00101617	-0.000316359	-0.00534836	-0.00414678	0.00205539	0.00476267	-0.00293153	-0.00134864	0.00053038	0.00128317	0.000607156	0.00408558	0.00464278	0.00437308	0.00360311	0.00399121	0.00429837	0.00358871	0.0043445	0.00398675	0.00350784	0.00415441	0.00391415	0.00391096	0.00417296	0.00394891	0.00380851	0.00380959	0.00390337	0.0145687	0.513764	0.844975	0.987272	0.542034	0.715439	0.00797119	0.815065	0.936752	0.127337	0.3182	0.599502	0.223308	0.482364	0.73271	0.889243	0.736247	0.876391
cg16671360	16	2300569	1237	0.00618577	0.00400091	0.00389693	0.0037859	0.00105561	-0.00268934	-0.00110761	-0.00424037	-0.00323719	-0.00467002	-0.00311056	0.0033345	-0.00187893	0.00352366	-0.00184749	-0.00488202	-0.00115284	0.00118143	0.00539489	0.00556188	0.0052006	0.00476826	0.00502526	0.00509802	0.00497432	0.00561241	0.00547647	0.00461153	0.00442059	0.0047557	0.00487502	0.00517039	0.00500096	0.00524845	0.0047442	0.00490513	0.251548	0.471928	0.453662	0.427207	0.833619	0.597829	0.823796	0.449928	0.554448	0.311212	0.481648	0.483205	0.699926	0.495551	0.711809	0.352277	0.808005	0.809666
cg09970941	16	2302519	1235	0.0062773	-0.00172843	0.00325372	0.00454435	0.00245707	-0.00102416	0.00134867	-0.00389488	-0.00431003	-0.00727143	-0.00344656	0.00101332	-0.00261883	0.00239149	-0.00337438	-0.00314085	-0.000237318	-0.0027063	0.00459954	0.00483391	0.00461947	0.00401736	0.00449256	0.00470851	0.00437746	0.00461903	0.0047937	0.00411249	0.00392996	0.00421461	0.0039651	0.00450628	0.00424611	0.00440221	0.00414507	0.00433782	0.172326	0.720669	0.481216	0.25798	0.584434	0.827809	0.75801	0.399103	0.368598	0.0770391	0.380489	0.809996	0.508953	0.595625	0.426789	0.475555	0.954344	0.532704
cg16202509	16	2319964	1237	0.0061765	0.00136852	0.00360467	0.00459001	0.0034667	-0.00183918	0.00095383	-0.00399589	-0.00516041	-0.00675398	-0.00504599	-0.000108657	0.000121988	-0.00110165	-0.0048869	-0.00687869	0.0003428	-0.00472665	0.0052094	0.00540862	0.00548659	0.00452692	0.00524681	0.00536119	0.0050461	0.00528818	0.00525226	0.00460573	0.00447679	0.00474462	0.00471892	0.00509293	0.00488587	0.00505149	0.00481249	0.00502376	0.235763	0.800248	0.511184	0.310613	0.508788	0.731557	0.850074	0.449874	0.325848	0.142531	0.259681	0.981729	0.979376	0.828746	0.317209	0.173288	0.943214	0.346778
cg11719996	16	2350820	1237	0.00372535	0.00087497	-0.00204805	-0.000349138	0.00327298	0.00105085	0.00298387	-0.00185956	0.000459833	-0.00343894	-0.00428346	-0.00246584	-0.000601879	0.00146828	-0.00198699	-0.00169538	0.00016554	-0.00534202	0.00477669	0.0049965	0.00493579	0.00415173	0.0049643	0.00462369	0.00463072	0.00482076	0.00473742	0.00405618	0.0041439	0.00417961	0.00440745	0.00464282	0.00451304	0.00452679	0.00440783	0.00457063	0.435449	0.860988	0.678186	0.932981	0.509701	0.82021	0.519339	0.699689	0.922676	0.396534	0.301287	0.555211	0.891379	0.751815	0.659737	0.708016	0.970042	0.242495
cg14017816	16	2435552	1237	0.00220943	-0.00342988	-0.000578434	0.000705149	0.00205359	2.01498e-05	0.00124299	0.00318763	0.00385786	-0.00406395	-0.00208692	-0.00118214	0.000711778	0.00273103	-0.0013662	-0.001047	-0.000483653	-0.0044379	0.00438444	0.00456184	0.00458334	0.00393315	0.00441689	0.00427925	0.00424861	0.00438682	0.0044325	0.00372675	0.00370475	0.00375789	0.00388674	0.00410868	0.00404036	0.00406367	0.004088	0.00415638	0.614314	0.452133	0.899571	0.857715	0.641974	0.996243	0.769855	0.467448	0.384105	0.2755	0.573224	0.753085	0.854696	0.506245	0.735258	0.796678	0.905822	0.285641
cg07717543	16	2490235	1231	-0.00135675	0.00238005	0.000739655	-0.00427429	-0.0014338	-0.00519667	0.00419591	-0.00579713	-0.0018003	6.77015e-05	-0.00307824	0.00778668	-0.00092489	-0.00155719	0.000274182	0.000127119	-0.000555843	-0.000377964	0.00421878	0.00437204	0.00419095	0.00361604	0.00392838	0.00411428	0.00395203	0.00416819	0.00414082	0.00381491	0.00346983	0.00392857	0.00419508	0.00383945	0.00394577	0.00372958	0.003673	0.00386561	0.747758	0.586181	0.85991	0.237191	0.715122	0.20656	0.288368	0.164286	0.66373	0.985841	0.375	0.0474718	0.825505	0.685054	0.944602	0.97281	0.879714	0.92211
cg01108445	16	2509198	1236	-0.00507758	0.000938981	0.00134218	-0.00490014	-0.000372155	-0.00402328	0.00445898	-0.00466508	-0.00150593	0.00507053	0.00054688	0.00459378	0.00164733	-0.00536264	-0.00133082	0.00983008	-0.00144212	0.00784702	0.00419824	0.00429085	0.00438962	0.00383061	0.0041209	0.00404683	0.00399733	0.00409459	0.00442836	0.00379661	0.00367866	0.003536	0.0039572	0.00397485	0.00401604	0.00393986	0.00381587	0.00397255	0.226488	0.82678	0.759785	0.200824	0.928041	0.320135	0.264641	0.254567	0.733807	0.181699	0.88182	0.193893	0.6772	0.177291	0.740361	0.0125947	0.705485	0.0482326
cg09370982	16	2547559	1237	0.00315688	0.00316925	0.00312326	0.00377251	0.00460844	-0.000200942	0.00266611	-0.00396004	-0.00571158	-0.00591989	-0.00510434	-0.00335376	-0.00185226	0.00294394	-0.00317308	-0.00515172	0.000304674	-0.00521577	0.00628983	0.00643374	0.00647052	0.00527977	0.00627123	0.00613969	0.00608715	0.00634537	0.00621563	0.00564345	0.00549643	0.00565291	0.00556248	0.00622158	0.00579565	0.00590404	0.00564534	0.00593198	0.615737	0.622296	0.629316	0.474904	0.462429	0.973891	0.661393	0.532572	0.358145	0.294185	0.353063	0.552994	0.73914	0.636083	0.58404	0.382895	0.95696	0.379259
cg00643876	16	2550122	1237	-0.00543031	-0.000729736	0.00042412	-7.43169e-05	0.000585063	6.47829e-05	0.00562554	0.000277998	-0.000679029	-0.00510396	-0.000749473	-0.000155536	0.00337714	-0.000104806	-0.00274299	-0.00220669	-0.000196434	-0.0027757	0.00374647	0.00381895	0.00378998	0.00335568	0.00368281	0.0037442	0.00355726	0.00390554	0.00363465	0.00323196	0.00340733	0.00343499	0.00352749	0.00362919	0.00354316	0.00340293	0.00353301	0.0034029	0.147213	0.848461	0.910898	0.982331	0.873777	0.986196	0.113781	0.943254	0.851801	0.114287	0.825903	0.963884	0.338376	0.976961	0.438833	0.516681	0.955661	0.41468
cg20098520	16	2557836	1237	0.00473061	0.00237771	-0.00219751	-0.000477497	0.0040721	0.00185351	-0.00217205	-0.00343655	-0.000951593	-0.00214448	-0.00313173	-0.00110309	-0.000379267	0.000979918	-0.00016847	-0.00472706	0.000134838	-0.00350254	0.00455216	0.00474262	0.00475456	0.00400555	0.00454642	0.00454135	0.00448491	0.00466675	0.00462638	0.00416557	0.00400339	0.00416329	0.00424463	0.00453918	0.00436957	0.00451586	0.00421885	0.00442833	0.298711	0.616125	0.643946	0.90511	0.370429	0.68317	0.628171	0.461494	0.837034	0.606686	0.434057	0.791043	0.928802	0.829081	0.969245	0.295206	0.974503	0.428979
cg01923337	16	2571449	1237	0.00645657	0.00116087	0.00220777	0.00452226	0.00375142	-0.000436251	0.00152622	-0.00436631	-0.00316949	-0.00634169	-0.00170437	-0.00171148	-0.00220617	0.00278626	-0.00527576	-0.0050523	-0.00236951	-0.00460448	0.00591332	0.00610499	0.00606501	0.00504419	0.00636744	0.00569468	0.00563877	0.00597943	0.00589029	0.00519737	0.00545943	0.00535071	0.00525138	0.00601517	0.00550008	0.00579779	0.00575856	0.00553726	0.274891	0.849191	0.715845	0.36997	0.555756	0.938936	0.786648	0.465254	0.590517	0.222399	0.754898	0.749075	0.674404	0.643217	0.33745	0.383525	0.680724	0.405666
cg14444710	16	2587080	1236	0.00557379	-0.000833747	0.00355033	0.00205656	0.00288127	-0.00318893	0.000760479	0.000308095	-0.00300494	-0.00248928	-0.00325773	-0.000386168	-0.00114926	0.000135592	-0.00399284	-0.00355674	-0.0004071	-0.00305023	0.00406403	0.00435396	0.00445274	0.00378685	0.00425197	0.00404066	0.0039089	0.00418902	0.00419406	0.0036935	0.00362166	0.00373247	0.00373308	0.00413435	0.00395555	0.00406494	0.00384888	0.00397896	0.170221	0.84814	0.425257	0.587075	0.498006	0.42999	0.845745	0.94137	0.473699	0.500335	0.368379	0.917596	0.758191	0.973837	0.312769	0.381584	0.915764	0.443326
cg03900255	16	2710864	1237	0.0039363	0.00516978	0.00268242	0.00164161	0.00144718	0.0010994	-0.00261054	-0.00385383	-0.00252863	-0.00486822	-0.00168573	0.000129973	-0.00012821	0.00250194	0.00129924	-0.004541	0.00135515	-0.00718712	0.00527694	0.00544963	0.00533006	0.00481738	0.00546762	0.00539114	0.00498212	0.00533747	0.00523402	0.00468102	0.00474494	0.0051203	0.00461933	0.00520351	0.0048185	0.00507478	0.00473017	0.00496052	0.455701	0.3428	0.614779	0.733279	0.791255	0.83841	0.600291	0.470274	0.629015	0.298343	0.722388	0.979749	0.977857	0.630646	0.78744	0.370885	0.774503	0.147376
cg08055663	16	2737356	1237	0.0087515	0.000760616	-0.00684659	0.00231752	0.000666886	0.00674073	-0.00321113	0.000410208	0.00238992	-0.00669936	0.000207965	-0.00459233	-0.00169787	0.00313155	0.00118137	-0.00482991	0.00179276	-0.00678868	0.00676356	0.00682753	0.00678671	0.00572064	0.00662333	0.00632119	0.00652125	0.00663751	0.00663967	0.00577062	0.00578608	0.00592563	0.00602786	0.0064161	0.00629017	0.0064148	0.00598373	0.00636775	0.195693	0.911296	0.31306	0.685392	0.919799	0.286256	0.622429	0.950721	0.718888	0.245665	0.971328	0.438343	0.778196	0.625496	0.851024	0.45149	0.764478	0.286377
cg06377256	16	2769484	1237	0.00580674	0.00221353	0.00160424	0.00379267	0.00258753	0.0051003	0.00174959	-0.0021079	-0.000292708	-0.00519213	-0.00196224	-0.00492484	-0.00253923	0.00443912	-0.0037923	-0.00736575	-0.000994677	-0.00946965	0.00575654	0.0059305	0.00580917	0.00508751	0.00566714	0.00554127	0.00563121	0.00587324	0.00573986	0.00521506	0.00493965	0.00502525	0.00511483	0.00584154	0.00538733	0.00556263	0.00519902	0.00542082	0.313109	0.708965	0.782428	0.455978	0.647969	0.357353	0.756032	0.719671	0.959329	0.319443	0.691188	0.327077	0.61958	0.447301	0.481477	0.185454	0.848275	0.0806539
cg01195196	16	2770211	1237	0.00593324	0.000850659	0.00288337	0.00231734	0.00666161	-0.00105507	0.00440356	-0.00298385	-0.0054057	-0.00327453	-0.00583986	-0.00094371	-0.00215958	0.00103681	-0.00636505	-0.00100537	-0.00366151	-0.00388243	0.00504947	0.00517322	0.00527937	0.00452749	0.00508526	0.00488953	0.004956	0.00505554	0.00516524	0.00445523	0.00440167	0.00470334	0.00451103	0.00480619	0.00497479	0.00479017	0.00466607	0.00480545	0.239985	0.869389	0.584957	0.608766	0.190201	0.829159	0.374255	0.555047	0.295305	0.462349	0.184596	0.840975	0.632128	0.829203	0.200735	0.83376	0.432624	0.419136
cg04983853	16	2770295	1237	-0.00574655	-0.0105407	0.000994605	-0.000441945	0.00217863	0.00257924	0.00698519	0.00497948	-0.0126294	-0.0108059	-0.0134152	-0.000914336	-0.000452571	0.00323841	-0.00665636	0.0011061	0.00605063	0.0147333	0.00619977	0.00693671	0.00682135	0.00569286	0.00633355	0.00677699	0.00632271	0.00653527	0.0063188	0.00560337	0.00568325	0.00632271	0.00587605	0.00666357	0.00638943	0.00593695	0.00616668	0.00585241	0.35398	0.128622	0.884073	0.938121	0.730859	0.703509	0.269256	0.446096	0.045641	0.0537979	0.0182514	0.885018	0.938608	0.626977	0.297515	0.852203	0.326504	0.01182
cg16444062	16	2770298	1237	0.00185795	0.00465817	0.00674166	0.00299	0.00164819	-0.00152568	0.0037225	-0.00604337	-0.00637131	-0.00428179	-0.00365014	-0.000808687	0.000219586	-0.000602194	-0.00551113	-0.00418188	0.000619939	-0.00398533	0.0050365	0.00531585	0.0051769	0.00434043	0.00504696	0.00490278	0.00475545	0.00508494	0.00491601	0.00459923	0.00438774	0.00463997	0.00462673	0.00514093	0.00471009	0.00478709	0.00464009	0.00471601	0.712204	0.380879	0.192829	0.490904	0.743992	0.755659	0.433753	0.234643	0.194965	0.351864	0.405469	0.86164	0.962146	0.906751	0.241973	0.38235	0.893715	0.398075
cg12391048	16	2770336	1237	0.00600176	0.00337983	0.000889713	0.00531853	0.00422442	0.00278092	0.00164897	-0.00710799	-0.00575103	-0.00668938	-0.00616088	-0.00248727	-0.000693307	0.000187931	-0.00528677	-0.00644161	0.0012671	-0.00766722	0.00725582	0.00738416	0.00716379	0.00619665	0.00714761	0.00716065	0.00709279	0.00726868	0.00701103	0.00641733	0.0062316	0.00664318	0.00662158	0.00707516	0.00687764	0.00692482	0.00644076	0.00692622	0.408144	0.647159	0.90116	0.390732	0.554503	0.697749	0.816162	0.328128	0.412055	0.29723	0.322834	0.7081	0.916611	0.978809	0.442078	0.352257	0.844038	0.268301
cg07611933	16	2773245	1237	0.00298471	0.00308963	0.00484827	0.00519449	5.73667e-05	-0.0032554	0.00205127	-0.00325251	-0.00496302	-0.00735482	-0.00239354	0.00134623	0.0009119	-0.00122087	-0.00227988	-0.00440713	0.00167398	-0.00520446	0.00484803	0.00515686	0.0050793	0.00425367	0.00475549	0.00487088	0.00465411	0.00493206	0.00492826	0.00432554	0.00426283	0.00441683	0.00437853	0.00493437	0.00463068	0.00482186	0.00440402	0.0046267	0.538122	0.549087	0.339823	0.222019	0.990375	0.503918	0.659399	0.509599	0.313909	0.0890699	0.574464	0.760522	0.835021	0.804582	0.622477	0.360723	0.70387	0.260641
cg03507326	16	2801952	1237	0.0053927	0.00524121	0.00036819	0.00251637	0.00114729	0.00227755	0.00154606	-0.00499141	-0.00106967	-0.00694	-0.00391086	-0.000363291	-0.00254537	0.00335798	-0.0022876	-0.00510172	0.000285906	-0.00624671	0.00590972	0.0060189	0.00608204	0.00519572	0.00598557	0.00588316	0.00579522	0.00595832	0.00582382	0.00529612	0.00522722	0.00534624	0.00526683	0.00557508	0.00563057	0.00561588	0.00542515	0.00573087	0.361498	0.383867	0.951728	0.628161	0.847997	0.69866	0.789637	0.402187	0.854271	0.190062	0.454356	0.945823	0.628895	0.546962	0.684535	0.363643	0.957971	0.275708
cg11310104	16	2828622	1237	0.0062875	9.45161e-05	0.00497759	0.00431397	0.00311501	-0.00263741	-0.000533843	-0.00237467	-0.00701506	-0.00744802	-0.00266653	-0.00248989	-0.000795683	0.00261014	-0.00480539	-0.000222476	-0.000230163	-0.00337928	0.00648211	0.00682772	0.0066489	0.00567077	0.00666182	0.00647721	0.00619441	0.00663607	0.00637572	0.00576626	0.00573717	0.00587468	0.00582127	0.00631876	0.00620709	0.006262	0.00578227	0.00627276	0.332058	0.988955	0.454078	0.446813	0.640076	0.683873	0.931322	0.720461	0.271211	0.196476	0.642088	0.671687	0.891279	0.67955	0.438825	0.971659	0.968249	0.590078
cg25618731	16	2848409	1237	0.00491506	0.00675175	-0.0016663	0.00287642	0.00102501	-0.00168488	0.00199914	-0.00672517	0.000670778	-0.0051921	-0.00250668	0.000189632	-0.00224203	0.00225061	-0.000379003	-0.00296985	0.0012077	-0.00376543	0.00529392	0.00552454	0.00557955	0.00472901	0.00546336	0.00521681	0.00533943	0.00542308	0.00540547	0.00490072	0.00476726	0.00476502	0.00507179	0.00529894	0.00528406	0.00523982	0.00496572	0.00516142	0.353182	0.221656	0.765212	0.543022	0.851179	0.746717	0.708098	0.214938	0.901242	0.289392	0.599019	0.968255	0.658447	0.671035	0.94282	0.570861	0.807844	0.465675
cg19403023	16	2848797	1237	0.00120214	-0.00299142	0.00183294	0.00139832	-0.00133954	-0.00144279	0.000732795	-0.00127804	-0.00406667	-0.00238277	-0.00205872	0.00372904	-0.000973339	0.00509142	0.000939306	-0.00117537	-0.00312496	4.63271e-06	0.00552088	0.00582308	0.00546333	0.00530992	0.00545855	0.0055001	0.00520498	0.00524939	0.00505997	0.00516989	0.00462988	0.00500891	0.00525994	0.00529401	0.00528568	0.00499064	0.0051146	0.00504117	0.827628	0.607449	0.737249	0.792288	0.806145	0.793074	0.888038	0.807646	0.421573	0.644875	0.656565	0.456586	0.853192	0.336184	0.858952	0.813808	0.541208	0.999267
cg01232511	16	2867446	1237	0.00430145	0.00803609	0.00201996	-0.00507612	-0.00148295	0.00253694	-0.0028595	0.00274156	-0.000361947	-0.00473837	6.51131e-07	-0.00259152	0.00313896	-0.00213331	-0.00102534	0.00271953	0.00058783	-0.00934332	0.006323	0.00637327	0.00614909	0.0053364	0.00584122	0.00620982	0.00573532	0.00635595	0.00616764	0.00546371	0.00533983	0.00609771	0.00534076	0.00590013	0.00557809	0.00565863	0.00568957	0.00572145	0.496323	0.207343	0.742536	0.34149	0.799591	0.682879	0.618077	0.666223	0.953203	0.385808	0.999903	0.670838	0.556709	0.717673	0.854158	0.630802	0.917711	0.102462
cg07798610	16	2867683	1237	0.00326374	-0.00241065	-0.000380389	0.00102639	-0.000664718	0.000582754	-0.00221102	-0.000711346	-0.00365608	-0.00817296	0.000638566	0.00508641	0.00136898	2.70525e-05	6.5615e-05	0.00188032	-0.00134495	-0.00357462	0.00446947	0.00490274	0.00493159	0.00439125	0.00486319	0.00503492	0.00443573	0.00495318	0.00463972	0.00415901	0.00415192	0.00445053	0.00431255	0.00452576	0.00454275	0.00432998	0.00455418	0.00441952	0.465249	0.622936	0.938518	0.81519	0.891281	0.907857	0.618162	0.885805	0.430698	0.0494	0.877768	0.253089	0.750909	0.995231	0.988476	0.664103	0.767749	0.418616
cg01037823	16	2879998	1236	0.0049705	0.00137804	-0.0011856	-0.000217667	0.00591683	5.40026e-05	-0.00203996	-0.00296779	0.00111033	-0.000254242	-0.00159324	-0.00186514	-0.000614598	0.00355706	-0.0024744	-0.00533622	-0.00201867	-0.00294752	0.00422004	0.00431939	0.00440542	0.00373758	0.00430163	0.00410013	0.00404031	0.00424826	0.00409402	0.00370542	0.00367088	0.0037233	0.00376336	0.00401825	0.00387454	0.00399137	0.00386613	0.00387536	0.238863	0.749699	0.787836	0.95356	0.168981	0.989491	0.613628	0.484808	0.786231	0.945297	0.664273	0.616415	0.870274	0.376034	0.523065	0.181243	0.601572	0.446909
cg03096107	16	2880149	1236	0.00485879	0.00255651	-0.00137855	-0.00100611	0.00544485	-0.00144824	-0.00137619	-0.00429797	-0.00168177	-0.00261197	-0.00182327	0.00183273	-0.00126958	0.00289752	0.000439631	-0.00429982	-0.0014565	-0.00265814	0.00436994	0.00460132	0.00449413	0.00392491	0.0044858	0.00436626	0.00406315	0.00436414	0.00430317	0.00393313	0.00386535	0.00398795	0.00411801	0.00436562	0.00410259	0.00424615	0.00403121	0.00419869	0.266196	0.578481	0.759038	0.797688	0.224825	0.740124	0.734835	0.324704	0.695929	0.50663	0.637144	0.645827	0.757854	0.506873	0.914662	0.311232	0.71787	0.526676
cg06274007	16	2880167	1237	0.00282046	0.00212804	0.00337697	-0.00217363	-0.00103491	-0.0012786	-0.00160338	-0.00315922	-0.000249114	0.000525836	0.00264361	0.00143061	-0.000482698	0.00429242	-0.00526946	0.0025721	-0.00178361	-0.00211069	0.00441442	0.00456766	0.00450845	0.0040446	0.00487119	0.00417918	0.00398454	0.00434831	0.00413694	0.00369551	0.00379028	0.00392779	0.00402088	0.00433296	0.0041432	0.00408515	0.00415466	0.00403388	0.522875	0.641292	0.453839	0.590981	0.831752	0.759646	0.687389	0.467508	0.951983	0.88685	0.485508	0.715687	0.904445	0.32186	0.203432	0.528942	0.667702	0.600807
cg07645761	16	2892518	1237	0.00909634	0.0041802	-0.00255287	0.00283324	0.00175102	-0.00117233	-0.000715997	-0.00284498	-0.00322961	-0.00611439	-0.0028267	0.00215657	0.000403624	0.00148179	0.000376622	-0.00214834	0.00225634	-0.00487038	0.00514812	0.00534621	0.00503603	0.00447881	0.0048162	0.00485063	0.00488634	0.00516886	0.00503226	0.00442866	0.00439087	0.00441241	0.00466989	0.00498007	0.00481457	0.00488633	0.00458964	0.00486033	0.0772408	0.434274	0.612211	0.527003	0.716181	0.809024	0.883503	0.582039	0.521016	0.167389	0.519727	0.625019	0.931124	0.766051	0.937649	0.660181	0.62299	0.316311
cg01006802	16	2892766	1237	0.0055175	0.00814435	0.00115694	-0.00049299	0.00545906	0.00916379	0.000171091	-0.00542308	-0.00220327	-0.00513392	-0.00352627	-0.00397463	-0.00197167	0.000885166	-9.89454e-05	-0.000800131	-0.00236607	-0.0107937	0.00518504	0.00532807	0.00507515	0.0043632	0.00496058	0.00521127	0.00475255	0.00517225	0.00517	0.00432042	0.00446354	0.00467333	0.00454983	0.00499498	0.00484146	0.00477255	0.00459951	0.00469169	0.287274	0.12637	0.819676	0.91004	0.271119	0.0786696	0.971283	0.29441	0.669987	0.234719	0.429518	0.395052	0.664761	0.859342	0.983695	0.866856	0.60696	0.0214142
cg27137258	16	2892782	1237	0.00505491	0.000206491	0.00541884	-0.00233273	-0.00133736	0.0127998	-0.00183456	0.00173173	-0.00709966	-0.00303827	0.000928492	0.000488458	-0.0082117	-0.00315905	0.000376463	0.00268509	-0.00189	-0.0149624	0.00692817	0.00681316	0.00662715	0.00622464	0.00675948	0.00728545	0.00638933	0.00686544	0.00618783	0.00583637	0.0059933	0.00627856	0.00640984	0.00641929	0.00653044	0.0064513	0.00659504	0.0070634	0.465624	0.975822	0.413544	0.707841	0.843163	0.0789338	0.774013	0.800857	0.251234	0.602663	0.876883	0.937989	0.200156	0.622636	0.954029	0.677257	0.774435	0.0341498
cg08534175	16	2964815	1237	-0.00235687	-0.00947283	-0.00188623	0.00395958	0.00146723	-0.00416516	-0.00309089	0.00727532	0.00936191	0.00232813	-0.00352595	-0.00305696	-0.00416165	0.0177396	-0.0049444	-0.00225734	-0.00670506	0.00218298	0.00492383	0.00544457	0.00497739	0.00434259	0.00514684	0.00539494	0.00466899	0.0049503	0.00470194	0.00436174	0.004629	0.00483011	0.00482621	0.00514291	0.00472927	0.00463529	0.00469088	0.00465336	0.632176	0.0818823	0.704718	0.361874	0.775587	0.440084	0.507969	0.14165	0.0464728	0.593507	0.446234	0.526801	0.388521	0.000561978	0.295798	0.626265	0.152895	0.638984
cg26493188	16	2975209	1237	0.00504687	0.000808266	0.00758555	-0.00096769	0.00210336	-0.0109532	-0.00470905	0.00174343	-0.00320108	0.00504325	-0.00146029	0.00636256	0.00142787	-0.00240405	-0.00637627	0.00112983	-0.00431868	0.000707094	0.00406875	0.00422338	0.00426035	0.00386253	0.00418633	0.00468029	0.00381356	0.00465312	0.00405785	0.00375456	0.00368863	0.00403048	0.00394167	0.00405497	0.00404819	0.00387754	0.00389024	0.00401599	0.214828	0.848229	0.0749942	0.802175	0.615362	0.019269	0.216899	0.707898	0.430194	0.179196	0.692187	0.114425	0.717166	0.553271	0.115235	0.770763	0.266942	0.860239
cg04309214	16	3009347	1237	0.00114683	0.000255006	0.00307158	0.00219421	0.000495223	-0.00383509	0.00418813	-0.00334745	-0.00381091	-0.00238657	-0.0053469	0.00154266	0.00149068	0.00365863	-0.00377563	0.000104089	-0.0026918	0.00102317	0.00487267	0.00489826	0.00503989	0.00413548	0.00456561	0.00451574	0.00447352	0.00474143	0.00467844	0.00407603	0.0039835	0.004152	0.00435375	0.00449831	0.00472879	0.00449668	0.00413788	0.00454317	0.813931	0.95848	0.542224	0.595708	0.913625	0.395731	0.349168	0.480189	0.41532	0.558203	0.179511	0.71023	0.732058	0.416027	0.424618	0.981532	0.515352	0.821816
cg07140290	16	3014186	1237	0.00469919	0.00269784	-0.00198618	0.00398302	0.00535324	0.00735704	0.00298122	-0.0039727	-0.00357344	-0.0072367	-0.00377672	-0.00329365	-0.00202473	0.00141526	-0.000219777	-0.00496342	-0.00147052	-0.00769334	0.00572849	0.00592281	0.0058503	0.00495154	0.00583253	0.00558515	0.00568346	0.00574044	0.00567944	0.00522462	0.00495635	0.00509134	0.00524513	0.00547779	0.00535497	0.00548119	0.00514648	0.00540594	0.412034	0.64875	0.734232	0.421166	0.358711	0.187754	0.5999	0.488903	0.529225	0.166017	0.446062	0.517689	0.699481	0.796127	0.967263	0.365181	0.775083	0.154699
cg02742281	16	3027577	1237	0.00446216	-0.000976484	0.000405229	0.00372582	0.00267701	0.00147324	0.00356857	-0.00260031	-0.00114661	-0.00652064	-0.00242545	-0.00346553	-0.000585984	0.00287279	-0.0042733	-0.00520939	0.00163044	-0.00365094	0.00642832	0.00666953	0.00686762	0.00560212	0.00654715	0.00633227	0.00645512	0.00666498	0.00671175	0.00586958	0.00576328	0.00580984	0.00584306	0.0064992	0.00625328	0.0063009	0.00597867	0.00619174	0.487594	0.883598	0.952948	0.506004	0.682627	0.816029	0.580381	0.696429	0.864352	0.266602	0.673868	0.550846	0.920116	0.658473	0.494374	0.408368	0.785077	0.555427
cg07474477	16	3027968	1237	0.00603911	-0.010765	-0.00955448	-0.00722927	0.00288266	-0.00267496	-0.00221857	-0.00152993	0.00284018	0.00218552	-0.0061615	0.00236657	-0.000932802	0.00330831	0.00966081	-0.00209182	0.00387146	0.00588213	0.00484135	0.0052083	0.00534292	0.00472177	0.0049268	0.00517492	0.00445198	0.00485716	0.00497422	0.00433103	0.0044385	0.00487319	0.00462856	0.00501774	0.0053007	0.00474531	0.00490916	0.00494247	0.212251	0.0387447	0.0737357	0.125756	0.558481	0.60522	0.618248	0.752774	0.568013	0.613826	0.165078	0.627228	0.840283	0.509688	0.0683711	0.659344	0.430335	0.234
cg25191012	16	3042631	1237	0.00104837	-0.0051527	0.0046113	0.00211538	0.0041101	0.00634116	0.00123233	-0.000425824	-0.00354117	0.00259627	-0.00272562	-0.0053812	-0.000819625	0.0015523	-0.00491586	0.00122124	6.75076e-05	0.00520983	0.00400268	0.00413031	0.00383508	0.00333289	0.00380841	0.00401587	0.00347789	0.00390176	0.00349668	0.0031085	0.00324941	0.00344341	0.00367276	0.00407702	0.0038276	0.00310334	0.00357915	0.00364648	0.793385	0.212202	0.22921	0.525625	0.280492	0.114331	0.723089	0.913094	0.311193	0.403596	0.401579	0.118111	0.823409	0.703393	0.199031	0.693932	0.984952	0.153082
cg00227559	16	3042716	1237	0.005466	-0.00108505	0.000861928	0.00308211	0.00416623	-0.000430325	0.00171153	-0.000876401	-0.00368366	-0.00552866	-0.00500048	-0.00137633	-0.0018881	0.00142669	-0.00326049	-0.00418052	-0.00139372	-0.00353601	0.00470607	0.00483185	0.00489853	0.00409488	0.00456004	0.00457465	0.00454879	0.0047888	0.0047764	0.0041632	0.0040494	0.00417403	0.00424129	0.00462252	0.00447057	0.00460514	0.0043143	0.00442341	0.245447	0.822321	0.860328	0.451645	0.360907	0.925056	0.706724	0.85479	0.440576	0.184184	0.216879	0.741599	0.656196	0.757596	0.465804	0.363987	0.74666	0.424067
cg17905313	16	3042718	1237	0.00322378	0.00359017	0.00297168	0.00489145	0.000466345	-0.00421428	0.00161956	-0.00503611	-0.00578727	-0.00609353	-0.00355127	0.00212387	-0.000485208	-0.000751542	-0.00368621	-0.00463072	-0.00140736	-0.00498706	0.00443203	0.00475842	0.00471795	0.00414022	0.00460677	0.0044077	0.00426268	0.00462831	0.00444441	0.00412055	0.00391334	0.00401474	0.00419104	0.00444423	0.00442253	0.0045016	0.00419003	0.00436909	0.466991	0.450556	0.528781	0.237424	0.919368	0.339013	0.70399	0.276547	0.192866	0.13919	0.364154	0.596792	0.907833	0.865714	0.404559	0.303629	0.736959	0.253686
cg04101755	16	3057959	1237	-0.00524026	-0.00561528	-0.00810946	-0.00327622	-0.00194088	0.00206846	0.00603112	0.000237101	0.00145208	-0.00421986	-0.00127529	0.00171471	0.00389697	0.000583972	0.00266652	0.000866215	7.34996e-06	-0.0016721	0.00414096	0.0046482	0.00450512	0.00354094	0.00407687	0.00443676	0.00376671	0.00422403	0.00395998	0.00358153	0.00381539	0.00406274	0.00381227	0.00419991	0.00401501	0.00381729	0.00379107	0.00404559	0.205703	0.227026	0.071852	0.354841	0.634023	0.641065	0.109341	0.955237	0.713851	0.238706	0.738193	0.672983	0.306677	0.889415	0.506603	0.820487	0.998453	0.679377
cg03065459	16	3059773	1237	0.00176983	0.00269534	0.00303591	0.00383449	0.000537297	-0.00133561	0.00601403	-0.00662428	-0.00550416	-0.00805329	-0.00429593	-0.00477938	0.000995809	0.00132671	-0.00475541	-0.00424803	0.00152831	-0.00196731	0.00599306	0.00634065	0.00625508	0.00526201	0.00627731	0.00585184	0.00572508	0.00632215	0.00608822	0.00537634	0.00544372	0.00550824	0.00555273	0.00607567	0.00560023	0.0059306	0.00558477	0.00585601	0.767754	0.670772	0.627428	0.466178	0.93179	0.819462	0.293501	0.294736	0.36596	0.134156	0.430022	0.385571	0.857673	0.827145	0.3958	0.473812	0.784348	0.736911
cg04259845	16	3060062	1237	-0.00276331	0.00736782	0.00395582	0.00185756	-0.0010619	-0.00502082	0.00453829	-0.0060133	-0.0069217	-6.38316e-05	0.000743445	-0.00159905	0.00217627	-0.00767342	-0.00586038	-0.000616363	0.00145464	0.00399137	0.00426739	0.0042519	0.00421508	0.00349516	0.00423587	0.00409437	0.00387778	0.00413603	0.00397013	0.00352778	0.00361974	0.00376922	0.00379772	0.00401269	0.0039144	0.00378579	0.00392174	0.00399079	0.517281	0.083126	0.347991	0.595095	0.802051	0.220095	0.241868	0.145979	0.0812562	0.985564	0.83727	0.671392	0.566613	0.0558393	0.134358	0.870668	0.7107	0.31724
cg08199758	16	3062426	1235	-0.00138938	0.00119402	0.00466606	0.00253855	0.00106893	0.00164786	-9.85224e-05	0.000211079	0.00171168	0.00258088	0.000124553	-0.00219109	0.00083844	-0.00710183	-0.0044311	0.00672055	0.000793631	0.00396715	0.00382906	0.00418755	0.00414261	0.00364486	0.00399624	0.00428909	0.00371475	0.00418629	0.00396652	0.0036106	0.00351905	0.00359937	0.00363566	0.00390876	0.00383984	0.00396067	0.00362707	0.00382668	0.716715	0.77554	0.260014	0.486131	0.789096	0.700831	0.978841	0.959786	0.666081	0.474728	0.971766	0.542695	0.817613	0.069232	0.248509	0.0897303	0.8268	0.299871
cg17681277	16	3070264	1237	0.00413489	-0.000829784	-0.0034316	0.00396807	0.00166807	0.00112833	0.000914929	0.000882235	0.000589749	-0.0043486	-0.00294549	-0.00245467	-0.00171881	0.00242058	-0.00127162	-0.00418808	-0.00225232	-0.00408658	0.00452832	0.00473268	0.00460903	0.00407058	0.00452731	0.00432388	0.00434118	0.00462594	0.00450779	0.00394968	0.00391625	0.00403163	0.00406404	0.00431657	0.00422423	0.00435478	0.00412479	0.00426861	0.36118	0.86082	0.456551	0.329651	0.71254	0.794129	0.833078	0.848749	0.895911	0.270896	0.45198	0.542622	0.672346	0.574958	0.763392	0.33619	0.585035	0.338387
cg22776856	16	3072572	1237	-0.00320491	-0.000640466	0.00108927	0.00694715	-0.0025593	-0.00704739	0.00413653	-0.0010424	-0.00288307	-0.00613387	-3.79136e-05	0.00504349	0.00323885	0.00335434	-0.00280597	-0.00400067	0.00445246	-0.000438858	0.00414154	0.00412028	0.0042928	0.00358979	0.00394493	0.0040751	0.00378014	0.00394658	0.0041201	0.00350655	0.00327549	0.00362558	0.00359476	0.004039	0.00406082	0.00391796	0.00370597	0.00362516	0.439022	0.876473	0.799693	0.0529593	0.516496	0.0837413	0.273832	0.791682	0.48408	0.0802458	0.990765	0.1642	0.367592	0.406263	0.489575	0.307202	0.229584	0.903644
cg27090594	16	3077878	1237	0.00421119	0.00416958	-0.00240841	-0.000661365	0.000440979	0.000747073	-0.00209337	-0.0022844	-0.00147867	-0.000772565	0.000502674	-0.00191506	0.000572469	-0.00129774	-0.000381562	-0.0036758	-0.00145335	-0.00712907	0.00409543	0.00438126	0.00420761	0.0037358	0.00430013	0.00401559	0.00388068	0.00413469	0.00408941	0.00376524	0.00361157	0.00370018	0.00382368	0.00402496	0.00392102	0.00402301	0.0038301	0.00401875	0.303825	0.341256	0.567056	0.859482	0.91832	0.852411	0.589587	0.580608	0.717661	0.837429	0.889304	0.604766	0.880988	0.747132	0.922479	0.360877	0.70435	0.0760706
cg27219841	16	3079423	1237	0.00349918	0.00142274	0.000807945	0.00106011	0.0020181	0.0010404	0.000222303	-0.00348051	-0.00408871	-0.00340801	-0.00135376	-0.00218409	-0.00218894	0.00348883	-0.00210294	-0.00584256	0.00227141	-0.0041886	0.00496993	0.005221	0.00506029	0.00437838	0.00497569	0.00485025	0.00485919	0.00516973	0.004963	0.0045399	0.00424751	0.00441915	0.00445521	0.00488713	0.00465882	0.00476632	0.00451879	0.00467027	0.481389	0.785235	0.873146	0.808684	0.685043	0.830154	0.96351	0.50079	0.410031	0.452845	0.749941	0.621142	0.623199	0.4753	0.651709	0.220273	0.615205	0.369791
cg27080259	16	3087875	1237	0.00297607	0.0027714	0.00261162	0.0033966	-0.000544331	-0.000811149	0.00241389	-0.00413263	-0.00378195	-0.00581746	-0.00162427	0.000246885	-0.00109043	0.00192192	-0.00239725	-0.00500441	0.00248911	-0.00408525	0.00495555	0.00527689	0.00524601	0.00439535	0.00489961	0.00485432	0.00489591	0.00518626	0.00501827	0.00460659	0.0044736	0.00451122	0.00448862	0.0050114	0.00471951	0.00490586	0.00452789	0.00480455	0.548139	0.599448	0.618605	0.439657	0.91154	0.867293	0.621983	0.425543	0.451068	0.206641	0.716546	0.956356	0.808057	0.701342	0.611493	0.307686	0.582506	0.395165
cg23446046	16	3089717	1236	0.00259546	0.00318923	0.00115032	0.00369935	0.000100123	0.000275373	0.00560407	-0.00664676	-0.00507104	-0.00808902	-0.000870657	3.89037e-05	0.000953597	0.00187593	-0.00316375	-0.00585989	0.00160403	-0.0070785	0.00553113	0.00570562	0.00572092	0.00466952	0.00566172	0.00539333	0.0056136	0.00570293	0.00572152	0.00488304	0.00477618	0.0048633	0.00489972	0.00539196	0.00523407	0.00523796	0.00526869	0.0052359	0.638894	0.576187	0.840641	0.428225	0.985891	0.959279	0.318133	0.243817	0.37545	0.0976099	0.855354	0.993617	0.845688	0.727906	0.545542	0.263253	0.760789	0.176402
cg04931656	16	3118215	1237	0.00428933	-9.41326e-05	0.00121125	0.000636213	0.00269148	0.00066462	0.00360095	-0.00139078	-0.000970485	-0.00388162	-0.00445928	-0.00255833	-0.00183181	0.00526907	-0.00182639	-0.00246632	-0.000373939	-0.00501617	0.00517633	0.00541905	0.00531742	0.00457474	0.00548343	0.0052474	0.00511072	0.005268	0.00546841	0.00465519	0.00459344	0.00463989	0.00464465	0.00500325	0.00482677	0.00508881	0.00497076	0.0050526	0.407306	0.986141	0.81981	0.889394	0.62354	0.899212	0.481067	0.791776	0.859138	0.404379	0.331651	0.581374	0.693292	0.292281	0.705143	0.627921	0.940033	0.320812
cg06195379	16	3124591	1237	0.0058131	0.00482351	-0.0032949	-0.000157542	0.00337709	0.0089519	-0.00127945	-0.00455048	0.000135207	-0.00426646	-0.00252715	-0.0066501	-0.00125009	0.00578947	0.000140798	-0.00542596	-0.0029503	-0.00957828	0.00678145	0.00708276	0.00703275	0.00575497	0.00679432	0.00660464	0.00659822	0.00683347	0.00689779	0.00604672	0.00599212	0.00615769	0.00612058	0.0067647	0.00664556	0.00647494	0.00609451	0.00654094	0.391331	0.495859	0.639422	0.978161	0.619156	0.175291	0.846248	0.505468	0.984361	0.480447	0.673211	0.280157	0.838164	0.392089	0.983097	0.402034	0.628321	0.143096
cg14450941	16	3152320	1237	0.00450853	0.00342853	-0.00633989	0.00080437	0.00507663	0.000861109	-0.00242747	-0.00549758	0.00181953	-0.00414718	0.000833269	0.00196798	0.000434956	0.00562601	0.00411901	-0.0049207	0.000745524	-0.0048358	0.00498845	0.00496914	0.00493131	0.0042392	0.0049349	0.00476019	0.00467505	0.00485792	0.00481729	0.0042347	0.0044761	0.00442356	0.00441251	0.00483234	0.00472202	0.00454816	0.00449385	0.00468872	0.366104	0.490216	0.198569	0.849508	0.303611	0.856448	0.603594	0.257771	0.705648	0.327415	0.85232	0.656403	0.921477	0.244326	0.383046	0.279293	0.868237	0.302367
cg03589920	16	3153315	1237	0.00669257	0.0055069	-0.000768201	0.000570423	-0.0026798	0.00323217	-0.00079969	-0.00596317	-0.0019432	-0.00772469	0.00385169	-0.00318396	-0.00415308	0.000848805	-0.00126868	-0.00515265	0.00111863	-0.00712651	0.00687697	0.00714143	0.00710486	0.00597314	0.00692974	0.00662852	0.00670926	0.00688713	0.00684417	0.00612765	0.00585798	0.00606128	0.00611406	0.00671444	0.00642195	0.00675015	0.00622212	0.00649517	0.330461	0.440636	0.913898	0.923919	0.698971	0.625823	0.905123	0.386576	0.776471	0.207442	0.510852	0.599377	0.496968	0.899403	0.843395	0.445262	0.857323	0.272554
cg18756043	16	3155859	1237	0.000990361	-0.00256045	0.000228817	0.00325681	0.000882567	-0.00611493	0.00128145	-0.000780414	-0.00254994	-0.00356661	-0.00154817	0.00127909	0.00341335	0.00307627	-0.00243017	-0.00460111	0.001957	-0.00112121	0.00461395	0.0048904	0.00477733	0.004094	0.0045695	0.00450996	0.00445191	0.00480584	0.00473594	0.00409805	0.00397207	0.00411981	0.00422026	0.00455663	0.00447543	0.00447992	0.00426771	0.00439282	0.830044	0.600579	0.961799	0.426318	0.846847	0.17514	0.773467	0.871	0.590284	0.384126	0.696711	0.756201	0.41863	0.499599	0.587128	0.304396	0.646551	0.798541
cg17313316	16	3158340	1237	0.00404483	0.00538486	0.00177983	0.00304521	0.0023718	0.000160749	0.000403919	-0.00704827	-0.00190461	-0.00806393	-0.00395984	0.00212511	-0.00193351	-0.00476285	-0.00962372	0.00145584	0.00104616	-0.00401206	0.00567639	0.00614688	0.00584002	0.0048365	0.00570176	0.0061712	0.0054525	0.00546338	0.00531764	0.00476468	0.00512249	0.00536929	0.00534578	0.00559766	0.00518469	0.00513168	0.0051831	0.00541842	0.476111	0.381013	0.760545	0.528937	0.677427	0.979219	0.940947	0.197018	0.720217	0.0905625	0.439505	0.69226	0.717585	0.394845	0.0634279	0.776644	0.840041	0.459029
cg26052456	16	3162395	1237	-0.00444504	-0.00157792	-0.00603521	-0.0024297	-0.00616066	-0.0044689	0.0079631	0.00527308	0.00516482	0.00362121	-6.34054e-05	0.00204216	0.0011899	-0.00812968	-0.00387444	0.00563907	0.00505696	0.00583167	0.00426317	0.00420163	0.0046542	0.00393552	0.00415985	0.00429266	0.00402335	0.00428128	0.0041315	0.00384162	0.00390216	0.00401925	0.00385275	0.0038569	0.00398096	0.00400596	0.00398511	0.00399141	0.297106	0.707252	0.194726	0.536986	0.138612	0.297849	0.0477909	0.218076	0.21126	0.345872	0.987036	0.611387	0.757441	0.0350459	0.330433	0.159229	0.204454	0.144001
cg13928306	16	3162397	1237	0.0038945	0.00292274	0.000890799	0.00287539	0.0022148	0.000239145	0.00136462	-0.00466932	-0.0031798	-0.00418809	-0.00436838	-0.00104417	-0.000679957	-0.00114333	-0.00291223	-0.00402678	0.000145461	-0.00370612	0.00429704	0.00445712	0.00452225	0.00379552	0.00426569	0.00423561	0.00410337	0.00445547	0.00426661	0.00381835	0.0036711	0.00393257	0.00399629	0.00425185	0.0040339	0.00417531	0.00394058	0.0041005	0.364766	0.511988	0.843842	0.448707	0.603613	0.954975	0.739465	0.29464	0.456105	0.272714	0.234072	0.79061	0.864894	0.788005	0.470332	0.334832	0.970554	0.36609
cg05127781	16	3177981	1237	0.003699	0.00505163	0.00267439	0.00381291	0.00227109	0.0020386	0.00191914	-0.00518315	-0.00295009	-0.00524023	-0.00356312	-0.00498397	-0.000500985	-0.00122768	-0.00338606	-0.00435739	-0.000410422	-0.00737687	0.00582669	0.00600605	0.0059573	0.00503306	0.00542886	0.00544958	0.00551188	0.00598389	0.005809	0.00526981	0.00480481	0.00514477	0.00509094	0.0056732	0.00529113	0.00552926	0.00517764	0.00537028	0.525534	0.400297	0.653485	0.448706	0.675701	0.708342	0.727704	0.38639	0.611559	0.320035	0.458345	0.332673	0.921609	0.828677	0.522205	0.430662	0.936819	0.169552
cg05033333	16	3222180	1237	0.00410456	-0.000788035	-0.00281439	0.000420192	0.00283187	0.00159726	0.000617379	-0.0017809	-0.000947287	-0.00440849	-0.00357609	-0.00548131	-5.79888e-05	0.00387671	-0.00233426	-0.0034648	-0.00299919	-0.0047442	0.00576868	0.00597586	0.00591441	0.00506159	0.00578496	0.005803	0.00565284	0.00590019	0.00578363	0.0050954	0.0049769	0.00522767	0.005167	0.00560605	0.00561425	0.00532503	0.00532884	0.00548464	0.476759	0.895087	0.634179	0.933839	0.624472	0.783127	0.913031	0.762776	0.869898	0.386934	0.472425	0.294399	0.991046	0.489237	0.677575	0.515264	0.573556	0.38704
cg06211550	16	3230726	1237	0.00198166	0.000689283	0.00225856	0.00199661	0.00289356	-0.00439509	0.0005122	-0.00223046	-0.00363751	-0.00016466	-0.00251343	-0.00438337	0.00033274	0.00433925	-0.00857768	-0.00238762	0.00134518	0.00344623	0.00468764	0.00488619	0.00508213	0.00474751	0.00494966	0.00468469	0.00403702	0.00476187	0.00471095	0.00424375	0.00416801	0.00457509	0.00435004	0.00462796	0.00430438	0.00457357	0.00440551	0.0042704	0.672484	0.887816	0.656744	0.674076	0.558818	0.348152	0.899039	0.639498	0.440032	0.969049	0.546489	0.338016	0.939028	0.348442	0.0462854	0.601639	0.760108	0.419664
cg27462519	16	3242639	1237	0.00707008	0.0018064	-0.0041487	0.00300459	0.00106649	0.0095832	0.0046455	-0.000221512	0.00245131	-0.00951469	-0.00386178	-0.00770829	5.61477e-05	0.00220262	0.000115383	-0.00677433	0.00159331	-0.0114767	0.00618423	0.00650123	0.00637166	0.00530004	0.00628694	0.00587717	0.00608987	0.00625091	0.00636373	0.00535837	0.00529779	0.00540901	0.00569855	0.0061029	0.00588795	0.00589209	0.00572583	0.00586382	0.252937	0.781123	0.51497	0.570782	0.865297	0.102979	0.445569	0.971731	0.700089	0.0757875	0.466038	0.154133	0.992139	0.718164	0.984365	0.250254	0.780807	0.0503235
cg08151623	16	3242737	1237	0.00418589	0.00289113	-0.00277416	0.00335577	-0.000209369	0.00453088	4.2269e-05	-0.00402077	0.000440282	-0.0074427	-0.00284662	-0.00117604	0.000909661	0.00152257	0.000554111	-0.00853747	0.00380021	-0.00832709	0.00578431	0.00600382	0.00567847	0.00507961	0.0055927	0.00546229	0.00540852	0.00564834	0.00548147	0.00495639	0.0047843	0.00506485	0.00551448	0.00569485	0.00537121	0.00563685	0.00525266	0.00523271	0.469273	0.630127	0.625167	0.508846	0.970137	0.406831	0.993764	0.476558	0.935981	0.13319	0.551849	0.816386	0.868977	0.789193	0.917834	0.129878	0.469383	0.11153
cg05107535	16	3242850	1234	-0.00625871	0.000997519	0.000244042	0.00145236	-0.0015314	-0.00319723	0.00349367	-0.00248494	0.00108787	0.000601828	-0.00152132	0.00446817	-0.000434365	-0.00637966	0.00185224	0.00378436	-0.00266898	0.00232233	0.00394096	0.00418131	0.00389432	0.0035571	0.00417541	0.00432031	0.00377774	0.00402474	0.00400529	0.00350544	0.00372423	0.00375054	0.00348252	0.00415897	0.0036495	0.0036139	0.00356362	0.00365155	0.11226	0.811442	0.950032	0.683054	0.713793	0.459272	0.355068	0.536961	0.785924	0.863686	0.682911	0.23352	0.90074	0.125041	0.611781	0.295021	0.453887	0.524787
cg07938480	16	3265228	1236	-0.00722334	-0.00577378	-0.00493549	0.00122665	0.000573204	0.000256971	0.00738101	-0.00315412	-0.0017051	-0.00171974	-0.00563772	-0.00311403	0.00561957	-0.00314728	0.00151302	-0.00352449	0.00236138	-0.00131702	0.00469334	0.00569855	0.00505839	0.00453208	0.00467294	0.00525042	0.00383557	0.00487439	0.00459362	0.00401175	0.0047784	0.00469174	0.00425343	0.00450648	0.00448599	0.00423549	0.00420229	0.00420078	0.123789	0.310964	0.329211	0.786653	0.902373	0.960965	0.0543101	0.517581	0.710497	0.668159	0.238066	0.506866	0.186439	0.484933	0.735908	0.405335	0.574165	0.753888
cg06417215	16	3281522	1237	-0.00425782	-0.00324835	-0.002459	-0.00318078	-0.000330128	0.00293771	-0.00343886	0.00512546	0.0014321	-0.011115	0.00709254	-0.000653451	0.00365622	0.00768623	-0.000363783	0.000588542	-0.0123096	-0.00813932	0.00621702	0.00642283	0.00615805	0.0053244	0.00622259	0.0062639	0.00572349	0.00608129	0.00595519	0.00545178	0.00577996	0.00548073	0.00586938	0.00598823	0.00612776	0.00569135	0.00555124	0.00613422	0.493429	0.613032	0.689661	0.550242	0.95769	0.639076	0.547952	0.399327	0.809959	0.0414724	0.219788	0.905095	0.533329	0.199297	0.95266	0.917638	0.0265928	0.184551
cg06808011	16	3286070	1237	0.000687615	0.00266386	-0.00472706	0.00190217	-0.000794928	0.00105385	0.00467441	-0.000797219	-8.10944e-05	-0.00455019	-0.000769951	-0.00487589	0.00207388	0.000821019	-0.00155988	-0.000875419	-2.05895e-05	7.06963e-05	0.00439093	0.0047866	0.00435954	0.00395354	0.00440686	0.00420461	0.00413563	0.00446409	0.00422973	0.00391297	0.00399361	0.0041593	0.00418836	0.00438855	0.00432124	0.00421735	0.00401696	0.00432394	0.875561	0.577852	0.278231	0.630423	0.856851	0.802091	0.25836	0.858264	0.984704	0.244891	0.847119	0.241082	0.620492	0.851597	0.718114	0.83556	0.99591	0.986955
cg03689552	16	3292971	1237	0.00231464	0.00396478	-0.00709631	-0.00337161	0.0010343	0.00556435	-0.00047973	-0.00384204	0.00449872	-0.00522859	0.0012115	-0.00369473	0.00298637	0.00291898	0.00106729	-0.00552302	0.00341429	-0.00482069	0.00575964	0.00603416	0.0059367	0.00507962	0.00587476	0.00578203	0.00548872	0.00577324	0.00580891	0.00497535	0.00499921	0.00520388	0.00527843	0.00580369	0.00545027	0.00516342	0.00515196	0.00518324	0.687778	0.511145	0.231958	0.506849	0.860248	0.335873	0.930351	0.505737	0.438663	0.293304	0.808517	0.477707	0.571551	0.614997	0.844749	0.28478	0.507512	0.352344
cg08260052	16	3304449	1237	-0.000414593	0.0012791	0.000498501	0.00615129	0.00835617	-0.00447001	-0.0023943	-0.00149453	-0.00264414	-0.0058751	-0.00708353	0.006434	0.00302433	-0.00273424	-0.00584413	-0.00332231	-0.00729599	-0.0027683	0.00475581	0.00498653	0.00482245	0.00456718	0.00495442	0.00538514	0.0047903	0.00518471	0.00466556	0.0042944	0.00452778	0.00457727	0.00438005	0.00442523	0.00454061	0.00435815	0.00447164	0.00460909	0.930531	0.797556	0.917669	0.178029	0.0916787	0.406502	0.6172	0.773149	0.570894	0.171286	0.11771	0.159831	0.489893	0.536658	0.198067	0.445869	0.102761	0.548094
cg09596866	16	3493336	1237	0.00963948	-0.000538938	0.000699104	0.00264979	0.00453065	-0.000587029	-0.000722969	-0.00163497	-0.00381438	-0.00435324	-0.00409662	0.00177844	-0.0043047	0.00422012	-0.00232298	-0.00402238	-0.000615197	-0.00205227	0.00443096	0.00457539	0.00452865	0.00370921	0.00442727	0.00423321	0.00411315	0.00462369	0.00428039	0.00391349	0.0037563	0.00388919	0.00380858	0.00422283	0.00408935	0.00401323	0.00393605	0.00395507	0.0295941	0.906234	0.877315	0.474992	0.306142	0.889709	0.860474	0.723633	0.37286	0.26598	0.27545	0.647471	0.258364	0.317621	0.569997	0.316208	0.875798	0.603833
cg24333473	16	3493428	1237	-0.000339079	0.00319961	-0.000325858	0.00325578	-0.00178017	0.000213612	0.00385569	-0.00436262	-0.00113879	-0.00608192	0.00458305	0.00149562	0.000568759	-0.000491673	-0.00278348	-0.00465103	0.00244065	0.00143545	0.00402032	0.0039284	0.00405761	0.00352436	0.00377385	0.0038773	0.00348079	0.0037593	0.00371673	0.00327364	0.00342537	0.00373147	0.00351504	0.00364754	0.00364531	0.00360341	0.00353194	0.00377373	0.932785	0.41537	0.935992	0.355594	0.637133	0.956064	0.26799	0.24585	0.759303	0.0631913	0.180905	0.688558	0.871458	0.892773	0.445119	0.196798	0.489551	0.703664
cg03896694	16	3493440	1237	0.00341447	0.00428315	-0.00647657	-0.00105465	0.00434883	0.00740602	0.000222034	-0.00474383	0.00111425	-0.00152262	-0.00508008	-0.00498065	-0.00311501	0.00337969	-0.000736809	-0.00193922	-0.000614155	-0.00338865	0.00569808	0.00579094	0.00623013	0.00485004	0.00554315	0.00572835	0.0054859	0.00581231	0.00582389	0.00487392	0.00529043	0.00518064	0.0055448	0.00582372	0.005581	0.00551256	0.00522655	0.00552343	0.549018	0.459524	0.298546	0.827857	0.432722	0.196055	0.967716	0.414403	0.848272	0.754735	0.336934	0.336353	0.57426	0.561691	0.894968	0.725002	0.906458	0.539543
cg24735277	16	3627341	1237	-0.00528516	0.00187993	0.0107423	0.000557383	0.00182057	-0.00705017	-0.00154757	0.000840156	-0.00211058	0.0017404	0.00215801	0.00505955	-0.00287574	-0.00484275	-0.00534241	-0.00104142	-0.00187711	0.00542484	0.0050748	0.00484357	0.00480394	0.00424093	0.00459467	0.00479041	0.00457318	0.00473556	0.00459125	0.00403723	0.00415332	0.00399831	0.00423626	0.00460832	0.00447322	0.00452747	0.00430793	0.00448554	0.297666	0.69792	0.0253418	0.895436	0.691931	0.141095	0.735061	0.859183	0.645733	0.666404	0.603352	0.205721	0.49724	0.293318	0.232358	0.818074	0.66303	0.226507
cg03065612	16	3627730	1237	0.00419383	0.00645734	-0.00098908	0.00110404	-0.00155769	0.00472914	-0.00312118	-0.00482035	-0.000836757	-0.00602645	2.18946e-05	-0.00312473	-0.00204048	0.00192314	-0.000204261	-0.00120623	-0.00140052	-0.0106789	0.00479234	0.0049266	0.00476125	0.00402027	0.00449305	0.00509656	0.0044913	0.0047375	0.00485623	0.00425197	0.00416874	0.00437109	0.00412799	0.00481499	0.00436059	0.00429343	0.0041809	0.0044535	0.381514	0.189956	0.835436	0.78361	0.728826	0.353455	0.487094	0.308922	0.863197	0.156385	0.995809	0.474694	0.621091	0.689594	0.962639	0.778749	0.73764	0.0164904
cg02016178	16	3628416	1237	0.00397177	0.00487155	0.00222269	0.00103641	0.00158866	0.00143757	-0.00266298	-0.00304599	-0.00223428	-0.00436102	-0.00305198	-0.00309249	0.00157549	-0.00150089	-0.00161179	-0.00352887	-0.00132721	-0.00295027	0.00435428	0.00448714	0.00454043	0.00367835	0.00421028	0.00406183	0.0041309	0.00428649	0.00424046	0.00394094	0.00384123	0.00381991	0.0039943	0.0042491	0.0041425	0.0041322	0.00401674	0.00420251	0.361687	0.277626	0.624464	0.778127	0.70593	0.723397	0.519155	0.477331	0.598266	0.268469	0.426886	0.418186	0.69326	0.723919	0.697212	0.393109	0.741083	0.482663
cg02405193	16	3639839	1237	-0.00534798	0.00234078	0.00654939	-0.00253569	-0.00571529	-0.00247669	0.00239501	0.00187944	0.00204136	0.00303248	0.00647609	0.00427681	0.00464697	0.00171372	-0.00370288	0.00237807	0.00186811	-0.000182139	0.00428071	0.00455072	0.00419912	0.0034929	0.00388956	0.00427167	0.00405223	0.00435531	0.00406198	0.00366251	0.00391922	0.00368718	0.00376493	0.00414642	0.00396243	0.00368388	0.00388213	0.00395097	0.211548	0.60699	0.11883	0.467866	0.141726	0.562053	0.554497	0.666085	0.615279	0.407683	0.0984545	0.246084	0.2171	0.679386	0.350047	0.518581	0.630369	0.963231
cg07651316	16	3641320	1237	-0.00526788	-0.00630545	0.00190914	-0.00100887	-0.00241295	-0.00807795	0.00404544	0.000686991	-0.00527516	-0.00302489	-0.00145781	0.00962335	0.00129496	0.000622709	-0.00142548	0.00188573	-0.000921575	0.00443739	0.00410424	0.00457512	0.00405275	0.00394597	0.00420935	0.00403349	0.00368815	0.0039816	0.00404971	0.00392806	0.0035642	0.00380828	0.0038995	0.00413296	0.00378596	0.00389061	0.00383062	0.0040175	0.199309	0.16814	0.637589	0.798204	0.566484	0.0452074	0.272696	0.863012	0.19271	0.441256	0.68253	0.0115057	0.739826	0.880237	0.706533	0.627898	0.80988	0.269369
cg27069194	16	3687202	1237	0.005094	0.00366958	-0.00444275	-0.00140792	0.00417633	0.00771584	-0.00381225	-0.00184361	0.000656232	-0.00331693	-0.00454535	-0.00688705	-0.00241069	0.0029739	-0.00128755	-0.00313738	-0.00250266	-0.00532453	0.00621121	0.00682272	0.00653916	0.00560178	0.00635814	0.00614404	0.00624743	0.0066656	0.00632642	0.00570148	0.00547175	0.00568284	0.00566446	0.00640755	0.00606357	0.00612198	0.00594603	0.0061052	0.412142	0.590683	0.49688	0.801555	0.511279	0.20918	0.541722	0.782099	0.917385	0.560723	0.406146	0.225549	0.670412	0.642559	0.83184	0.608317	0.673831	0.383137
cg01688810	16	3692818	1237	0.00228319	0.000302303	-0.00219569	0.000796105	0.00101742	0.00214899	0.00286795	-0.00647649	-0.00183002	-0.00423754	-0.00203939	-0.00146907	0.000938604	3.28916e-05	-0.00321608	-0.00318697	0.000850004	-0.00373533	0.00502793	0.0052566	0.00541174	0.00438457	0.00503049	0.0049477	0.00519326	0.00519464	0.0054457	0.00446565	0.00429451	0.00430204	0.00457735	0.00511413	0.00479151	0.00483934	0.00476208	0.00477271	0.649756	0.95414	0.684942	0.855921	0.83972	0.66404	0.580781	0.212485	0.736834	0.342662	0.634871	0.732741	0.83753	0.994868	0.50209	0.510182	0.858335	0.433837
cg12499309	16	3692853	1237	0.00262063	0.00206737	0.00383838	0.00251477	0.00249528	-0.00259399	0.00170489	-0.00455308	-0.00525929	-0.00397321	-0.00342413	0.000321661	-0.000397536	-0.000586508	-0.00379714	-0.00355782	0.000382543	-0.00200631	0.00427793	0.00451377	0.00448077	0.00385756	0.00434098	0.00428356	0.00410986	0.00442087	0.00431459	0.00387279	0.00374946	0.00388068	0.00396777	0.00427742	0.00396378	0.00419506	0.00394005	0.00414453	0.540146	0.646942	0.391646	0.514462	0.565412	0.544801	0.678268	0.303055	0.222861	0.304925	0.361119	0.933941	0.920192	0.890938	0.338083	0.396384	0.922654	0.628324
cg15183304	16	3692929	1236	-0.00143004	-4.02078e-05	0.00916522	0.00119689	-0.00120906	-0.00644851	0.00428765	-0.000586279	-0.00288539	0.00383106	0.00213283	0.00330484	-0.00265979	-0.00577462	-0.00366589	0.00620242	-0.0014131	0.00698518	0.00436652	0.00476316	0.00474938	0.00402416	0.00441491	0.0043233	0.00420101	0.00459008	0.0044787	0.00373515	0.00383328	0.003851	0.00415988	0.00451561	0.00428959	0.00427142	0.00394037	0.00397172	0.743288	0.993265	0.0536352	0.76614	0.784193	0.135812	0.307433	0.898365	0.519416	0.305044	0.577939	0.390795	0.522568	0.200963	0.392772	0.146481	0.719878	0.0786236
cg00188654	16	3696402	1236	-0.00302645	0.00212763	0.00674396	0.00250372	-0.00540637	-0.00417407	0.00214267	0.000253042	-0.000803662	0.00165529	0.00360239	0.00230548	-0.00248945	-0.00677856	-0.00221098	0.0033106	0.00191975	0.00679506	0.00439201	0.00458439	0.00435189	0.00387483	0.00446596	0.00416935	0.00433324	0.00440144	0.00432886	0.00382799	0.0037204	0.00380065	0.00384023	0.00427111	0.00410571	0.00408061	0.00395066	0.00407633	0.490772	0.642574	0.121223	0.518183	0.226059	0.316764	0.620973	0.954154	0.852717	0.665438	0.332904	0.544116	0.51682	0.112496	0.590222	0.417193	0.627016	0.0955234
cg08842287	16	3747018	1234	-0.00280332	-0.00367985	0.00262967	-0.00171948	0.00189794	-0.00348673	0.00163676	0.0025223	-0.00117751	0.00288351	0.000624778	0.00186929	-0.0018056	-0.00264157	-0.00274963	0.00325298	-0.00236405	0.00570968	0.00421934	0.00433175	0.00395908	0.00349568	0.00400578	0.00381415	0.00395075	0.00422085	0.00414298	0.00356199	0.00351218	0.00356459	0.00355717	0.00412839	0.0038769	0.0039986	0.00352504	0.0037501	0.506436	0.3956	0.506553	0.622799	0.635642	0.360636	0.678661	0.550119	0.776243	0.418216	0.85881	0.599997	0.611739	0.522267	0.478179	0.415915	0.502446	0.127873
cg15233197	16	3748978	1237	0.00373485	-0.0032847	-0.00574356	-0.00233559	0.000785319	0.00697751	-0.00257165	0.000144758	0.000608093	-0.00231765	0.00128948	-0.00444177	-0.00250392	0.00575237	0.000933781	-0.00387074	-0.00264868	-0.00271916	0.00440971	0.00467299	0.0049136	0.00401318	0.00473572	0.004537	0.00438121	0.00444991	0.00467737	0.00399045	0.00394068	0.00415132	0.00410467	0.00462124	0.00444461	0.00446258	0.00435771	0.00445015	0.397017	0.48211	0.24244	0.560581	0.868292	0.124069	0.557222	0.974049	0.896561	0.561377	0.7435	0.284634	0.54185	0.213217	0.833595	0.385736	0.543311	0.541181
cg06723414	16	3763022	1237	0.00366501	0.00466534	0.00377013	0.00118672	0.0017204	-0.00397169	0.00319163	-0.0118567	-0.00457228	-0.00535555	0.000336009	-0.000693733	-0.00276233	-0.000751951	-0.00179531	0.000416927	-0.00431079	9.93515e-05	0.00478502	0.00492429	0.00477881	0.00421749	0.00478618	0.00470172	0.00463132	0.0047476	0.00455783	0.00417345	0.00415623	0.00428224	0.00461473	0.00475849	0.00442995	0.00457163	0.00428071	0.00464458	0.443715	0.343428	0.430155	0.778418	0.719257	0.398261	0.490735	0.0125105	0.315779	0.199407	0.935566	0.871304	0.549447	0.874439	0.685282	0.927335	0.313922	0.982934
cg09566021	16	3843243	1236	-0.00478894	-0.00121065	0.000904719	-0.00141685	0.000748536	-0.00335683	0.002988	0.000179657	7.87625e-05	0.00294761	0.00177167	0.00227873	0.00114513	-0.00509039	-7.2469e-05	0.0058838	0.000225818	0.00543391	0.00410574	0.00442229	0.00404786	0.003532	0.00401319	0.00399731	0.00385303	0.00418999	0.00416094	0.00364549	0.00346103	0.00362656	0.00363842	0.00399436	0.00381332	0.00393252	0.00361408	0.00378287	0.243453	0.784269	0.823142	0.688311	0.852038	0.401036	0.438048	0.965799	0.984898	0.418767	0.608728	0.529779	0.752966	0.202524	0.984838	0.134604	0.950178	0.150874
cg18923228	16	3847702	1237	0.00270353	0.00323288	-0.00580279	-0.00110722	-0.00163205	-9.62144e-06	0.00346206	-0.0034288	0.00516043	-0.00410978	0.00165239	-0.000552313	0.00259155	0.00297768	0.000712274	-0.000664048	0.0017153	-0.00532694	0.00474993	0.00509165	0.00502521	0.00409296	0.00473773	0.00462921	0.00472868	0.00487415	0.00485275	0.00424024	0.00414479	0.00419042	0.00436418	0.00460074	0.00443412	0.00454866	0.00454542	0.00439438	0.569238	0.525469	0.248199	0.786762	0.730486	0.998342	0.464083	0.481765	0.2876	0.33243	0.690139	0.895139	0.552631	0.517491	0.872381	0.883931	0.7059	0.22543
cg03722044	16	3870487	1237	0.00512146	0.0033505	0.00386645	0.000322503	0.00203435	0.000592594	-0.000942041	-0.0011655	-0.00280892	-0.00374307	0.000426872	-0.00243524	-0.00211502	-0.00160942	-0.00468516	0.000582783	-0.000616672	-0.00344157	0.00443066	0.00460338	0.00436918	0.00381047	0.00404946	0.00457949	0.00413652	0.00443201	0.0042208	0.00383431	0.00361505	0.00401144	0.0040817	0.00411956	0.00403554	0.00410266	0.00387997	0.00409991	0.247717	0.466714	0.376191	0.932551	0.615404	0.89704	0.81985	0.792572	0.505735	0.328963	0.906003	0.543802	0.604339	0.696037	0.245651	0.887041	0.873718	0.40123
cg06642158	16	3891812	1237	-0.00790916	-0.00235495	-0.00347924	0.00123891	-0.000545976	-0.00169154	0.00910826	0.000538166	0.00141613	-0.00686464	-0.00251127	-0.000179143	0.000658037	-0.00354039	0.00111173	0.000638118	-0.00156589	0.00129386	0.00404909	0.0045578	0.00441521	0.00347139	0.00394233	0.00439746	0.00355846	0.00442738	0.00401132	0.0034115	0.00385966	0.00385514	0.00370031	0.00399276	0.00390836	0.00399471	0.00370624	0.00390207	0.0507818	0.605376	0.430689	0.721174	0.889853	0.700486	0.0104791	0.903252	0.724063	0.0441982	0.515276	0.962937	0.858854	0.375239	0.776067	0.873085	0.67266	0.740203
cg00674848	16	3911503	1237	0.00342158	0.000494608	0.00034183	0.00262033	-0.000431745	0.0049102	0.00118136	0.00306235	0.00550866	-0.00798181	0.000279011	0.000660954	0.00129307	0.00257948	-0.00594617	-0.0067927	0.000332502	-0.00865724	0.00545063	0.00585587	0.00578054	0.00498668	0.00565092	0.00529312	0.0053942	0.0058398	0.00569811	0.0050381	0.00488466	0.00501546	0.00493113	0.00551284	0.00527194	0.00542985	0.00519496	0.00529002	0.530174	0.932688	0.952845	0.599259	0.939099	0.353585	0.826646	0.600005	0.333668	0.113128	0.95445	0.895156	0.793147	0.639853	0.259366	0.210937	0.948966	0.10173
cg01591591	16	3921282	1237	0.00399037	0.00173105	0.00368353	0.00262138	0.00290824	-0.00330238	0.00126943	-0.00211952	-0.00378427	-0.00470885	-0.00297235	0.000354758	-0.000560844	0.000733135	-0.00273656	-0.00490748	0.000647628	-0.00295519	0.00398059	0.00419072	0.00407196	0.00357471	0.00389752	0.00389838	0.00387945	0.00404883	0.00401152	0.00366759	0.00342919	0.00360143	0.00361938	0.00393398	0.00380989	0.00391529	0.00367635	0.00387869	0.316124	0.679557	0.365673	0.463368	0.45556	0.396931	0.743502	0.600633	0.345501	0.199173	0.386063	0.921531	0.876856	0.852163	0.472586	0.210055	0.860168	0.446118
cg05991492	16	3988700	1236	0.00468819	0.00225926	0.00137111	0.00188134	-0.0034657	0.00213972	-0.000208785	-0.00129677	-0.00472278	-0.00522656	0.000940753	-0.000964719	0.00134264	0.00320286	-0.00136028	-0.0062383	0.00227716	-0.00646709	0.00509824	0.00540416	0.00510413	0.00447959	0.00500065	0.00465721	0.00476347	0.00504134	0.00506854	0.00434682	0.00421979	0.00429439	0.00435141	0.00499832	0.0045143	0.00463872	0.00454702	0.00451245	0.357798	0.675904	0.788216	0.674499	0.488278	0.645917	0.96504	0.797004	0.351448	0.229214	0.823584	0.822254	0.757662	0.521661	0.763165	0.17868	0.61651	0.15181
cg08084219	16	3996374	1237	0.00445956	0.000857026	0.001018	0.00236923	0.000364535	-0.00385406	0.00237929	-0.00355878	-0.0033716	-0.00632387	-0.00155575	-0.000930801	1.88704e-05	0.000957362	-0.00358664	-0.000830344	0.00198789	-0.000845151	0.0049836	0.00498715	0.00493138	0.00443192	0.00482189	0.0047224	0.00480103	0.00490474	0.00482315	0.00434369	0.00428168	0.00436379	0.0042738	0.00481877	0.00461856	0.00466274	0.00435385	0.0044946	0.37087	0.863558	0.836453	0.592938	0.939737	0.41443	0.620191	0.468095	0.484524	0.145427	0.716343	0.831092	0.996477	0.842518	0.437413	0.85866	0.647971	0.850848
cg24833079	16	3996400	1236	0.00271134	0.000568304	0.00379509	0.00233809	0.000370564	-0.00379334	0.000800583	-0.00104743	-0.00268769	-0.00242079	-0.000894088	0.00170007	-0.00159708	0.0015025	-0.00309085	-0.00270889	0.000872058	-0.00434417	0.00413023	0.004275	0.00431848	0.00370384	0.00413422	0.00428916	0.00377053	0.00402715	0.00404843	0.00369391	0.00356903	0.00385647	0.00376439	0.00396986	0.00384807	0.00402013	0.0037729	0.0040128	0.511526	0.894243	0.379508	0.527869	0.928579	0.37648	0.831852	0.794794	0.506764	0.512245	0.802191	0.659332	0.671377	0.705075	0.421847	0.500418	0.817208	0.278995
cg03055976	16	3996416	1237	-0.00131697	0.00230654	-0.00100934	0.00352232	0.00168862	0.00082325	0.00444091	-0.00500259	-0.00342961	-0.0067041	-0.00162959	-0.00352689	8.48041e-05	0.00495219	0.000979961	-0.0063447	0.00262343	-0.00517503	0.00579667	0.00614135	0.00625322	0.00524391	0.00614244	0.00578876	0.00590768	0.00595799	0.00596712	0.00536999	0.00522017	0.00517864	0.00523962	0.00569931	0.00566912	0.00575351	0.00567929	0.00573572	0.820273	0.707232	0.871769	0.501776	0.783385	0.88691	0.45222	0.401108	0.56546	0.211871	0.75491	0.495843	0.987087	0.384896	0.862762	0.270134	0.644132	0.366927
cg03985520	16	3998752	1237	0.00514972	0.00412477	0.00506153	0.00393944	-0.000593701	-0.00301267	0.000657636	-0.00333225	-0.00240144	-0.00562597	-0.000545473	0.000871765	-0.00115274	-0.00240442	-0.00597759	-0.00275188	0.000785501	-0.000846372	0.0043842	0.00482632	0.00445282	0.00396852	0.00448764	0.00445631	0.00411747	0.0044907	0.00434072	0.00392384	0.0039167	0.00397604	0.00405864	0.00451917	0.00401881	0.00434538	0.00416911	0.00411645	0.240152	0.39275	0.255663	0.320869	0.89475	0.499012	0.873103	0.458067	0.580103	0.151632	0.889238	0.826452	0.776395	0.594691	0.136908	0.526544	0.850555	0.837098
cg09291896	16	3998816	1237	0.00633862	0.00396338	0.00135036	0.00445559	0.00643717	-3.57009e-05	0.00280772	-0.00473911	0.000726216	-0.00308519	-0.00150783	-0.0019113	-0.00341472	-0.00485671	-0.00478511	-0.00289368	-0.000924849	-0.00459477	0.00446241	0.00464256	0.00454902	0.00408225	0.00431082	0.00449475	0.00413741	0.00469493	0.00424548	0.00407893	0.00396872	0.00410639	0.00400436	0.00424992	0.00434206	0.00437303	0.00414763	0.00425341	0.155478	0.393268	0.766583	0.275074	0.135369	0.993663	0.49738	0.312778	0.86418	0.449426	0.703998	0.641613	0.393798	0.253131	0.270446	0.508157	0.823549	0.280028
cg26517074	16	3998975	1235	0.00497163	-0.00406918	0.00063058	0.000994848	-0.00120204	-0.00236758	-0.000799792	0.00432753	0.00689786	-0.00327714	0.00295469	-0.00270255	-0.00613346	0.00106586	-0.00881834	0.00384018	-0.0039706	0.00625385	0.00430778	0.0041449	0.0043883	0.0038188	0.00433448	0.00450392	0.00389317	0.00415323	0.0040736	0.00377867	0.00351662	0.00412475	0.00383101	0.00398712	0.00431895	0.00381244	0.00402617	0.00409864	0.248458	0.326232	0.885741	0.794468	0.781533	0.599118	0.837232	0.297427	0.0903974	0.385792	0.400791	0.512337	0.109376	0.789218	0.0411735	0.313802	0.324036	0.127052
cg04921315	16	4000587	1237	-0.000780354	0.0022247	0.00338932	0.00291626	0.00387848	-0.000410652	0.00494988	-0.00229445	-0.00135445	-0.00198249	-0.00206437	-0.00136097	0.00427997	0.00123444	-0.00385904	-0.00253292	-0.00567459	-0.00407005	0.00398968	0.00459096	0.00423118	0.00344435	0.00411284	0.00469911	0.00397257	0.00424219	0.00412661	0.00371581	0.0038772	0.00407197	0.00391863	0.00448013	0.00443539	0.00378451	0.00410248	0.00430505	0.844929	0.627973	0.423112	0.397173	0.345672	0.930362	0.212759	0.588602	0.742743	0.593668	0.594422	0.738206	0.27474	0.782904	0.384269	0.503312	0.1666	0.344448
cg00948520	16	4000652	1237	0.00172498	0.00657814	0.00141704	0.00276076	0.00129833	0.0064333	0.00418202	-0.00625466	-0.00176411	-0.0063685	-0.00247794	-0.00696098	0.0030453	-0.00179548	-0.00609751	-0.00608952	0.00169749	-0.00531216	0.00632204	0.00659276	0.00667473	0.00544637	0.00631071	0.00613075	0.00624923	0.00643766	0.0064994	0.00565618	0.00558805	0.00558189	0.00576308	0.00624413	0.00591458	0.00602395	0.00581364	0.005983	0.784967	0.318385	0.831874	0.612225	0.836999	0.294017	0.503364	0.331263	0.786063	0.260193	0.657452	0.212373	0.597211	0.773693	0.302573	0.312072	0.770298	0.374607
cg04987071	16	4000839	1237	0.00622999	0.000668023	0.00207352	0.00647489	0.00392753	0.00184907	0.00344423	-0.00437814	-0.00330335	-0.00911772	-0.00346945	-0.00366195	-0.000817996	0.00204522	-0.00393939	-0.00705415	0.00117559	-0.00555484	0.00642699	0.00676854	0.00662552	0.00548791	0.0064104	0.00616483	0.00620715	0.0066474	0.00654047	0.00574103	0.00560911	0.00573008	0.00587031	0.00640843	0.00609466	0.00628302	0.00588065	0.00597029	0.332372	0.92138	0.754311	0.238061	0.540087	0.764224	0.578975	0.510137	0.613515	0.112249	0.53622	0.522775	0.889178	0.749617	0.518042	0.261552	0.841553	0.352157
cg16430819	16	4000920	1234	0.00198234	-0.000697732	-0.00196898	0.00298372	0.00245135	0.00128338	0.0028302	-0.0012366	0.00101273	-0.00576934	-0.00293354	-0.00100063	0.00148457	0.00132752	-0.00138081	-0.00539789	0.0013009	-0.00263433	0.00478922	0.00500419	0.00495957	0.00421401	0.00487288	0.00480528	0.0045548	0.00474664	0.00486004	0.00432443	0.00413485	0.00423242	0.00425521	0.00485736	0.00456376	0.00471591	0.00452237	0.00452998	0.678935	0.889111	0.691363	0.478916	0.614922	0.78941	0.534359	0.794462	0.834933	0.182161	0.478036	0.813106	0.727178	0.784622	0.762226	0.25237	0.773608	0.560881
cg00087792	16	4000986	1237	0.00415894	0.00203473	0.00177277	0.00310258	0.00364339	0.000726166	0.00128373	-0.00220808	-0.00341309	-0.00507656	-0.00422536	-0.00176864	-0.00153146	-0.00131711	-0.004943	-0.00517035	-0.00107208	-0.00352439	0.00473752	0.00496443	0.00502517	0.00420652	0.00467554	0.00450665	0.00456891	0.00485411	0.0048206	0.00421439	0.00407131	0.00418852	0.00432841	0.00474158	0.00443709	0.00466618	0.0043542	0.00447778	0.380012	0.681907	0.724255	0.460779	0.435835	0.871989	0.778732	0.64919	0.478932	0.228366	0.299345	0.672836	0.723477	0.781182	0.265271	0.267841	0.805515	0.431232
cg02170103	16	4001959	1237	-0.00275419	-0.00128037	0.00514966	-0.00148912	0.000762028	-0.00537533	0.00349241	-0.00085604	-0.00128073	0.00219432	0.000577169	0.00312871	-0.000403441	-0.00442363	-0.00136293	0.0072967	-0.0017371	0.00718849	0.00471315	0.00506589	0.00472415	0.00401366	0.00468775	0.00469497	0.00460618	0.00481926	0.00481677	0.00420957	0.00412315	0.00427534	0.00440921	0.00487158	0.00451636	0.00441795	0.00425274	0.00447734	0.558977	0.800467	0.275682	0.710628	0.870867	0.252245	0.448331	0.859014	0.790324	0.602179	0.888674	0.464289	0.927096	0.363852	0.762823	0.0986151	0.682932	0.108378
cg16603087	16	4002834	1237	0.000435306	0.0071569	-0.00150294	0.00584021	-0.00201976	-0.00394986	-0.0029291	-0.0114734	0.00068818	-0.0051553	2.50954e-05	0.00340987	0.000455737	0.000405241	-0.00238272	-0.00242647	0.00429541	-0.00123517	0.00493577	0.00512586	0.00503859	0.00436963	0.00503734	0.00516744	0.00437766	0.00475132	0.00448454	0.00423444	0.00468756	0.00473672	0.00460886	0.0051042	0.00483095	0.00454953	0.00470603	0.0046684	0.929722	0.162644	0.765485	0.181371	0.688451	0.444644	0.50343	0.0157449	0.878039	0.223426	0.995728	0.471598	0.921231	0.93672	0.621858	0.593794	0.361377	0.791332
cg26608663	16	4007772	1237	-0.00561633	-0.0020536	0.00302697	0.00349259	-0.00146761	-0.00330101	0.00636049	-0.00118038	0.00114099	-0.00692001	-0.000792163	0.00464831	0.00414429	-0.00321333	-0.00285833	-0.00513898	0.000160511	-0.000236806	0.00434626	0.00452857	0.00485962	0.00373629	0.00444891	0.00463742	0.00389953	0.0044998	0.0040951	0.0036039	0.00434888	0.0040409	0.00411776	0.00428544	0.00414892	0.00386322	0.00387014	0.00414975	0.196281	0.650205	0.533362	0.349904	0.741489	0.476576	0.102872	0.793076	0.780534	0.0548396	0.855463	0.250014	0.314202	0.45336	0.490865	0.183441	0.966918	0.954493
cg16454852	16	4007819	1237	0.0066991	0.00192597	-0.00238104	0.00317049	0.00172785	0.00334629	-0.0017289	-0.00467698	-0.00383291	-0.0057877	-0.00408096	-0.00484948	-0.00211622	0.00423309	-0.0020205	-0.00645086	-0.000350069	-0.00564396	0.0059405	0.00616206	0.00613288	0.00506059	0.00614461	0.00593344	0.00570176	0.00593534	0.00597054	0.00531989	0.00522422	0.00536944	0.00534111	0.00590254	0.00559043	0.00565311	0.00534111	0.00567033	0.259447	0.754621	0.697837	0.530983	0.778559	0.572773	0.76172	0.430703	0.520892	0.276623	0.434707	0.36644	0.691948	0.473273	0.717785	0.253821	0.947742	0.319567
cg01738022	16	4012936	1237	0.00837018	0.00165479	-0.00359373	-0.00260731	0.00368923	0.00314237	-0.00389605	0.000312267	-0.00084514	-0.00196229	-0.00372261	-0.00379198	-0.000157891	0.000431341	-0.00174876	-0.00372633	-0.00135758	-0.00398752	0.00507336	0.00533821	0.0050171	0.00433196	0.00493362	0.00485633	0.00470138	0.00516246	0.0051466	0.00426629	0.00426806	0.00448377	0.00439355	0.00490537	0.00460192	0.00476733	0.00462213	0.00474866	0.0989775	0.756569	0.473808	0.547256	0.454598	0.517589	0.407272	0.951767	0.869563	0.64555	0.383098	0.397713	0.971333	0.92993	0.70394	0.434427	0.768977	0.401068
cg03070236	16	4012997	1237	-0.00641207	-0.00854378	-0.00950976	-0.00796831	-0.00281648	-0.000622909	0.00788945	0.00337308	0.00428353	-0.000955721	-0.000218003	0.00193427	0.00435092	6.68315e-05	-0.000187729	0.00205946	-0.00104094	0.00116741	0.00388527	0.00472481	0.0043438	0.00378737	0.00397435	0.00405846	0.00354268	0.00412923	0.00377062	0.00357725	0.00408448	0.00363026	0.00367201	0.00419037	0.00395399	0.00383595	0.00376181	0.0035741	0.0988706	0.070563	0.0285769	0.0353859	0.478533	0.878016	0.025949	0.413998	0.255946	0.789341	0.957434	0.59416	0.236061	0.987275	0.962132	0.591347	0.782001	0.743947
cg12859826	16	4021441	1237	0.00110861	0.00241721	0.00125404	0.00293114	0.00431929	-0.000735127	0.00266523	-0.00682371	-0.00323945	-0.00787602	-0.00120083	-0.000440296	0.000586773	-1.72112e-05	-0.00194377	-0.00449333	-0.000617753	-0.00360106	0.00537426	0.00539481	0.00526256	0.00454332	0.00544187	0.00518033	0.00503733	0.00529943	0.00519525	0.00480831	0.00457846	0.00474787	0.00462673	0.00513103	0.00515885	0.00529441	0.00489044	0.00513966	0.836572	0.654109	0.811653	0.518827	0.427362	0.887153	0.596738	0.197875	0.53293	0.101422	0.793106	0.926114	0.899081	0.997324	0.706335	0.396052	0.89948	0.483527
cg06919524	16	4049224	1237	0.00495069	0.00225193	0.00224456	0.00329861	0.00110263	-0.00235182	0.000611649	-0.00449513	-0.00407482	-0.00543159	-0.000761581	0.00270499	-0.000908389	0.000650712	-0.00284173	-0.00559707	-0.000173418	-0.00468378	0.0049893	0.00510576	0.00502008	0.00432269	0.00488804	0.00488725	0.0046878	0.00501021	0.00497076	0.00451529	0.00435133	0.00448174	0.00446401	0.00483851	0.00461136	0.00474654	0.00448687	0.0048017	0.321071	0.659173	0.654791	0.445408	0.82153	0.630364	0.896189	0.369615	0.412354	0.229002	0.861062	0.546138	0.838751	0.893018	0.537732	0.238323	0.969169	0.329342
cg10639643	16	4063557	1237	0.00616961	0.00378621	0.00368886	0.00286071	0.00337158	0.000988804	-0.000629865	-0.00352317	-0.00637147	-0.00316052	-0.00552	-0.00111297	-0.00278765	0.00164937	-0.0024112	-0.00390782	-9.79358e-05	-0.00610693	0.00503276	0.00525629	0.00506568	0.00430573	0.00482282	0.00483342	0.00477522	0.00507396	0.00500855	0.00451852	0.00435547	0.00449418	0.0045088	0.0049309	0.00466725	0.00483589	0.00460139	0.00477081	0.22024	0.471328	0.466487	0.506437	0.484497	0.837903	0.895061	0.487454	0.203331	0.484265	0.205023	0.804408	0.536397	0.738005	0.605421	0.419041	0.983019	0.200523
cg12254783	16	4069548	1237	-0.00839965	-0.00965967	-0.00504808	0.00779804	-0.00733778	-0.0015011	0.00325906	0.00285045	-0.00018893	-0.00748584	0.000208891	-0.00105309	0.00634358	0.00977934	0.00238756	-0.000159492	-0.00383225	-0.0112438	0.00692241	0.00709392	0.00713205	0.00607537	0.00681192	0.00788541	0.00632509	0.00681185	0.00702755	0.00564647	0.00568691	0.00670763	0.00670672	0.00627752	0.00681726	0.00649254	0.00607234	0.00658154	0.224976	0.173298	0.479068	0.199299	0.281392	0.849024	0.606372	0.675615	0.978552	0.184921	0.970699	0.875246	0.344223	0.119272	0.726171	0.980402	0.527975	0.0875641
cg00061520	16	4070371	1237	0.00697109	0.000576565	0.00104467	0.000329337	0.00303325	-0.000992519	-0.00191011	-0.00245126	-0.00433644	-0.00106452	-0.00279905	-0.0024209	-0.00256863	0.0022492	-0.000326951	-0.00222036	-0.00183512	-0.00362445	0.00498786	0.00527623	0.00509193	0.00434878	0.00496274	0.00480856	0.00475137	0.00503988	0.0049584	0.00451221	0.0043411	0.00444888	0.00449096	0.00495087	0.00471665	0.00483753	0.00458544	0.004745	0.16223	0.912984	0.837445	0.939633	0.541065	0.836473	0.687674	0.626703	0.38181	0.813495	0.519071	0.586331	0.567351	0.649611	0.944736	0.646244	0.689004	0.444959
cg06411355	16	4071211	1237	0.00624848	-0.000155523	0.00171994	0.00416029	0.00396264	-0.000169073	0.0009494	-0.00372038	-0.00454164	-0.00661605	-0.00617624	-0.00214388	0.0017854	0.00148734	-0.00531661	0.000487566	-0.00360924	-0.000869699	0.00519033	0.00516578	0.00518374	0.00429215	0.00497057	0.00489237	0.00483326	0.00512793	0.00508454	0.00422515	0.00453112	0.00466706	0.00467212	0.00478564	0.00443592	0.00445468	0.0044451	0.00475064	0.22864	0.975982	0.740045	0.332405	0.425323	0.972432	0.844273	0.468138	0.371737	0.117378	0.17286	0.645974	0.702359	0.755958	0.230708	0.912845	0.416814	0.854743
cg09565754	16	4104522	1237	0.00464599	-0.00209282	-0.00341163	-7.28584e-05	0.00445808	0.00438162	-0.00319755	8.38876e-05	-0.00192614	-0.00360813	-0.00330299	-0.0059085	0.00215987	0.00227648	0.000325336	-0.00536378	0.00106368	-0.00723605	0.00405972	0.00424839	0.00420476	0.00358945	0.00401718	0.00394999	0.00386732	0.00412041	0.00396959	0.00353274	0.00343787	0.00361528	0.00357214	0.00390418	0.00378958	0.00380205	0.00363227	0.00378741	0.252454	0.622285	0.417151	0.983806	0.267105	0.267313	0.408343	0.983757	0.627517	0.307093	0.336669	0.102193	0.545417	0.559835	0.931585	0.158315	0.769643	0.0560621
cg05648629	16	4162203	1237	0.00488929	0.00482496	0.00281478	0.00290737	0.001686	0.00289457	-0.00234116	-0.00320751	0.000149421	-0.00543222	-0.00116334	-0.00202564	-0.000631889	0.00107506	-0.00557699	-0.00853971	0.000813862	-0.00560158	0.00578003	0.00611979	0.00593072	0.00506294	0.00578625	0.00570525	0.00556989	0.00590134	0.00594642	0.00525656	0.00505813	0.00515242	0.00509162	0.00559103	0.0054855	0.00553058	0.00541684	0.00554603	0.397612	0.430451	0.635065	0.565802	0.770761	0.611908	0.674248	0.58677	0.979953	0.301408	0.818096	0.694214	0.901233	0.84752	0.309306	0.122567	0.88057	0.312488
cg11787526	16	4162222	1237	0.0037221	0.00213655	0.00122439	0.00465789	0.000346166	-0.00103112	0.00024231	-0.0043	-0.0032428	-0.00565894	-0.00552795	-0.000169534	-8.56998e-05	0.000862316	-0.00298204	-0.00462213	0.000461143	-0.00316797	0.00503178	0.00523253	0.0050608	0.00430653	0.00497024	0.00480704	0.00476053	0.0050443	0.00492051	0.00443817	0.00425324	0.00444394	0.00448137	0.00490429	0.00466044	0.00481832	0.00459226	0.00475287	0.459472	0.683039	0.80883	0.279436	0.944474	0.830156	0.959405	0.393966	0.509872	0.202287	0.193702	0.969568	0.984743	0.860428	0.522262	0.337416	0.920013	0.505067
cg19726074	16	4186703	1237	0.00316301	0.00243816	0.00220654	0.00456687	0.00245335	-0.00352977	0.00158061	-0.00394135	-0.00170475	-0.00537264	-0.00391148	-0.000610762	0.000406273	0.00214187	-0.00169975	-0.00431133	0.000884498	-0.00368126	0.00507583	0.00530429	0.00516715	0.00437797	0.00500748	0.00497324	0.00486987	0.00513304	0.0051494	0.00468126	0.0043871	0.00460149	0.00455081	0.00513446	0.00473604	0.00497179	0.00465566	0.00487166	0.533185	0.645761	0.669355	0.29688	0.624178	0.477858	0.745508	0.442583	0.7406	0.251096	0.372614	0.894406	0.928863	0.676564	0.719671	0.385856	0.849322	0.44986
cg15901239	16	4192436	1237	0.00415542	0.00356022	0.00585292	0.0048913	0.00183382	-0.00154193	-0.000101679	-0.00226304	-0.00429767	-0.00470843	-0.00275939	-0.00188455	-0.000671607	-8.95804e-06	-0.00556133	-0.00439613	-0.00114783	-0.0040376	0.0043973	0.00468853	0.00446977	0.00377506	0.00434443	0.00449435	0.0041637	0.00465483	0.00454379	0.00390388	0.00376419	0.00415805	0.00404334	0.0044781	0.00405732	0.00427874	0.00403252	0.0041645	0.344662	0.447645	0.190384	0.195083	0.672946	0.731537	0.980517	0.626847	0.344233	0.227783	0.463519	0.650383	0.868077	0.998404	0.170471	0.304216	0.775918	0.332281
cg24094501	16	4227178	1237	0.00152771	0.00339506	0.00407322	0.00432446	0.00362488	-0.000655304	0.00558515	-0.00504757	-0.00613858	-0.00731119	-0.00588121	-0.000390823	0.000263351	0.0028227	-0.00310659	-0.00469664	-0.000739656	-0.00541058	0.00547662	0.00563997	0.0055134	0.00469559	0.00550347	0.00534436	0.00526975	0.00553442	0.00540968	0.00482	0.00480268	0.00492	0.00490088	0.00539825	0.00509653	0.00539268	0.00517485	0.00525655	0.780282	0.547198	0.460037	0.35707	0.510119	0.902411	0.289213	0.361752	0.256484	0.129306	0.220737	0.936686	0.957146	0.601049	0.54216	0.383793	0.886343	0.303337
cg20038495	16	4264355	1236	0.00319222	-0.00144784	0.00377954	0.00504094	0.00497689	0.000476557	-0.00112064	-0.000772481	-0.00278569	-0.00367057	-0.00313526	-0.00352897	0.000674068	0.000405454	-0.00309328	-0.00279497	-0.00234056	-0.00481877	0.00461107	0.00458897	0.00456266	0.00386889	0.00451188	0.00432347	0.00429709	0.00443906	0.00445026	0.00412299	0.00382661	0.00396093	0.00394686	0.00431985	0.00423992	0.00422163	0.00425073	0.0043449	0.488752	0.752379	0.407466	0.192594	0.269999	0.91223	0.794254	0.86185	0.531341	0.373322	0.412598	0.372958	0.864392	0.925222	0.465658	0.507933	0.58189	0.267403
cg09737078	16	4366839	1237	-0.00120726	0.00466829	0.000310549	0.00141124	-0.000683572	-0.000813528	0.00702415	-0.00464777	-0.00261869	-0.00628742	-0.00165848	0.00678672	0.00117351	-0.00186765	-0.00337148	-0.00156508	0.00333311	-0.00753502	0.00407452	0.00455481	0.00447914	0.0034642	0.0041326	0.00423308	0.00394682	0.00425337	0.00419995	0.00362558	0.00398538	0.00387388	0.0039495	0.00403737	0.0039929	0.00394663	0.00384559	0.00386563	0.767005	0.305403	0.944725	0.683731	0.868621	0.847599	0.0751254	0.274514	0.532953	0.0828859	0.677308	0.0797876	0.766369	0.643658	0.398463	0.691691	0.386087	0.0512674
cg05931898	16	4395125	1237	0.0024439	0.00546161	0.00103176	0.00250269	0.000454378	0.00238445	-0.00143313	-0.0056026	-0.00429946	-0.00375281	-0.000829952	-0.00183909	0.00062911	-0.000533503	-0.00322462	-0.00666934	0.00203042	-0.0076092	0.00429208	0.00448624	0.00425034	0.00365018	0.00409979	0.0041645	0.0040074	0.00433054	0.00430895	0.00368784	0.00377086	0.00388424	0.00390108	0.00422648	0.00384852	0.00395958	0.0038194	0.00397442	0.569087	0.223447	0.8082	0.492943	0.911752	0.566939	0.720627	0.195755	0.318378	0.308859	0.825796	0.635874	0.871884	0.899551	0.402096	0.0921133	0.594998	0.0555507
cg21353317	16	4396171	1237	0.00690196	0.00105423	-0.00592953	7.92972e-07	0.00204277	0.00806446	-0.000343037	-0.00111424	0.00226352	-0.00191059	0.000225998	-0.00424236	-9.19241e-05	0.00439314	0.00216721	-0.00375846	0.00309978	-0.00745136	0.00583864	0.00611821	0.00598195	0.00515279	0.00589938	0.00568341	0.00563725	0.00590768	0.00587238	0.00522396	0.00512446	0.00530769	0.00521164	0.00579364	0.00560157	0.00578612	0.0053146	0.00553823	0.237159	0.863193	0.32157	0.999877	0.729141	0.155914	0.951477	0.8504	0.699903	0.714562	0.964823	0.424125	0.985927	0.44829	0.698835	0.515974	0.55972	0.178483
cg04033718	16	4419241	1237	-0.00199995	0.0012026	0.000420006	0.00571875	-0.00493055	-0.00623392	0.00537278	-0.00315863	-0.00507742	-0.00861387	-0.0011073	0.00141091	0.00264795	0.000923212	-0.00159287	0.00524824	0.000979916	0.00196418	0.0049412	0.00488398	0.00464001	0.00412407	0.00446503	0.0048634	0.00454056	0.00456385	0.00455654	0.00389738	0.0041469	0.00418799	0.00456423	0.00422788	0.0042045	0.00422158	0.00442011	0.00432945	0.685662	0.805501	0.927875	0.16554	0.269481	0.199912	0.236696	0.488877	0.265145	0.0270935	0.789455	0.736196	0.561812	0.827146	0.7048	0.213797	0.824551	0.650059
cg01793945	16	4420291	1237	0.00667248	-0.00941226	-1.51951e-05	-0.00878041	-0.00184144	0.0012945	0.00282344	0.00313508	-0.00089805	0.00658098	-0.0127219	-0.000856705	-0.00601841	0.00895964	-0.01758	0.00277534	0.00300393	0.00468489	0.00834923	0.00861262	0.00844593	0.00758238	0.00854832	0.008913	0.0078051	0.00820459	0.00817884	0.0076179	0.00888088	0.00839533	0.00784913	0.00842717	0.00788618	0.00852744	0.00738061	0.00771119	0.42419	0.274462	0.998565	0.246863	0.829443	0.884523	0.717545	0.702378	0.912567	0.387652	0.152	0.918721	0.443224	0.287698	0.0257994	0.744833	0.684006	0.54349
cg00041083	16	4424148	1237	0.00573282	-0.00130694	-0.0035528	-0.00977892	-0.00453063	0.0100257	-0.009819	-0.011315	0.00836107	0.00257865	0.00598146	-0.00860244	-0.000455614	-0.00286856	0.00290158	0.00968353	-0.0111121	-0.0114168	0.00811517	0.00854915	0.00885579	0.007583	0.00815305	0.00851844	0.0080643	0.00873714	0.00813914	0.00736991	0.00774906	0.00694876	0.00797169	0.007699	0.00791536	0.00753488	0.00748139	0.00841669	0.479919	0.878498	0.688285	0.197195	0.578418	0.23922	0.22338	0.195303	0.304295	0.726422	0.440177	0.215723	0.954423	0.709454	0.713935	0.198736	0.137464	0.174956
cg00014380	16	4424290	1237	-0.00135529	0.00347456	-0.001612	-0.000244528	0.000670286	0.000412558	0.00295505	-0.00433507	0.00221268	-0.00397778	-0.00305478	-0.000320571	0.00219225	0.00200445	-0.00334769	-0.000672972	0.00315973	-0.00398573	0.00511164	0.00512632	0.00545438	0.00447902	0.00530537	0.00501136	0.00502718	0.00525081	0.00518644	0.0045442	0.00442097	0.00477117	0.00477258	0.00511792	0.00501311	0.00494629	0.00464468	0.00475001	0.790903	0.497907	0.767579	0.956462	0.899462	0.934389	0.556656	0.409031	0.669651	0.381381	0.489581	0.946431	0.645988	0.695315	0.504269	0.891777	0.49632	0.401413
cg03749547	16	4425122	1237	0.00485205	0.00287674	0.00252155	0.00279568	0.00227933	-0.00144472	0.000486705	-0.00350916	-0.00303603	-0.00493684	-0.00316627	-0.000259611	-0.000889751	0.000519827	-0.00270744	-0.00354932	-0.00108204	-0.00366475	0.00432826	0.00445924	0.00458552	0.00388119	0.00444238	0.00444999	0.00427002	0.00446185	0.00439852	0.00382354	0.00384428	0.00394914	0.0039769	0.00427587	0.00410688	0.00424603	0.00396182	0.00406004	0.262281	0.518851	0.582392	0.471332	0.607891	0.745441	0.909252	0.431586	0.490044	0.196644	0.41015	0.947586	0.822968	0.903238	0.509739	0.403202	0.784763	0.366717
cg02351655	16	4442918	1237	0.00641437	0.00956975	0.0055017	0.0076878	-0.00560969	-0.00418041	0.000984331	-0.016314	-0.0102968	-0.00133209	0.00773171	0.0089797	-0.000865144	-0.00406233	-0.00708825	-0.00760455	0.000472195	0.00153671	0.00667492	0.00679613	0.00651542	0.00562002	0.00639139	0.00662429	0.00671721	0.00624358	0.00631043	0.00575329	0.00564844	0.005747	0.00628975	0.00670756	0.00638801	0.00582098	0.00554928	0.00635289	0.33657	0.159096	0.39844	0.171333	0.380109	0.527993	0.883496	0.00897731	0.10274	0.816899	0.171054	0.118169	0.890598	0.544757	0.267164	0.191415	0.932189	0.808864
cg03299479	16	4470005	1237	-0.00827222	0.00373141	0.0119853	8.55139e-05	-0.00858972	-0.0157368	0.00354336	-0.00101883	-0.00345805	0.00611266	0.00544831	0.00776372	-0.00203235	-0.00447746	-0.00942302	0.005788	5.40685e-05	0.00934538	0.00576446	0.00521118	0.00517783	0.00434214	0.00478659	0.00512671	0.00527366	0.00489836	0.00515362	0.00443663	0.00435883	0.00454105	0.00506867	0.00479214	0.00491702	0.00474064	0.00469996	0.00496975	0.151276	0.473967	0.0206273	0.984287	0.072727	0.00214372	0.50165	0.835234	0.502224	0.168274	0.211319	0.087326	0.688447	0.350132	0.0553131	0.222111	0.990821	0.0600461
cg04923532	16	4478627	1237	-0.00451989	0.000851946	0.00310799	-0.0034152	-0.00914488	-0.0111759	0.00109946	-0.00247758	0.00139729	0.00176441	0.00341345	0.000508056	-0.00118954	-0.00649219	-0.00425227	0.00471016	-0.0018597	0.00198168	0.00438222	0.00444549	0.00407174	0.00361255	0.00419462	0.00430174	0.00398394	0.00442742	0.00411477	0.00363197	0.00375606	0.00366739	0.00396701	0.00400974	0.00401438	0.00398533	0.0037989	0.00401431	0.302346	0.848022	0.44528	0.344469	0.0292467	0.009377	0.782569	0.575754	0.734174	0.627109	0.363464	0.889819	0.764285	0.105425	0.289482	0.237256	0.624463	0.621551
cg14951292	16	4525986	1237	-0.0106549	-0.00367363	-0.00633253	-0.00279774	-0.00405444	0.0016306	0.00746235	-0.00468345	0.00247494	-0.0026316	0.000266747	0.00169388	0.00486168	0.00131285	0.00162624	0.00347182	0.00316178	-0.00100904	0.0043152	0.00476665	0.00435207	0.00386569	0.00448834	0.00459119	0.00358487	0.00464595	0.00395492	0.00366655	0.00417407	0.00389678	0.00429816	0.00412318	0.00438898	0.00398444	0.00407483	0.00394387	0.0135434	0.440888	0.145652	0.469228	0.366352	0.722471	0.0373768	0.31342	0.531455	0.472922	0.949045	0.66379	0.25801	0.750176	0.710989	0.383566	0.437791	0.798067
cg05772946	16	4545139	1237	-0.000773808	0.00460356	0.00310974	0.00351984	0.000603345	-0.00314478	0.0021482	-0.00474368	-0.00406979	-0.00610679	-0.0038876	0.000102309	0.00346008	-0.00130905	-0.00267182	-0.00476935	0.00229678	-0.00485943	0.00421135	0.00460867	0.00459577	0.00381594	0.00430736	0.00427025	0.00417858	0.00444066	0.00423491	0.00388035	0.00372461	0.00396522	0.00404715	0.00437523	0.00418787	0.0041951	0.003929	0.00427646	0.854215	0.317847	0.498627	0.356317	0.888602	0.461464	0.607183	0.285413	0.336548	0.11554	0.296596	0.979416	0.392582	0.76479	0.52348	0.255587	0.558836	0.255822
cg05856951	16	4545328	1237	0.00564783	0.00677486	0.0038296	0.00340364	0.00297626	0.00072293	-0.00112986	-0.0029488	-0.00551844	-0.00685192	-0.00587449	-0.00168345	0.00146869	0.00022978	-0.0024521	-0.004394	0.000546762	-0.00537598	0.00536514	0.00550361	0.00515861	0.00461539	0.00500301	0.00525452	0.00500066	0.00530573	0.00524981	0.00449405	0.00461348	0.00481298	0.00478959	0.00510584	0.00498255	0.00503274	0.00468107	0.00502297	0.292483	0.218328	0.457862	0.460846	0.551915	0.89057	0.821247	0.578363	0.293181	0.127343	0.202901	0.726509	0.759116	0.964105	0.622622	0.382618	0.907016	0.284493
cg18171480	16	4545539	1235	-0.00798613	-0.00169677	-0.000410834	-7.13958e-06	-0.00695095	-0.00454832	0.0100341	-0.00334788	0.00277457	-0.00697299	-0.000716544	0.00496206	0.00448614	0.00122127	-0.00227877	-0.00444949	0.00116543	0.000325573	0.00375635	0.00410555	0.00398724	0.00301173	0.00388545	0.00406319	0.00332339	0.00372509	0.00366714	0.00315543	0.00377074	0.00378313	0.0036039	0.00384933	0.00369329	0.0035947	0.00363023	0.00350736	0.0335003	0.679396	0.917933	0.998109	0.0736199	0.262971	0.00253409	0.368793	0.449287	0.0271166	0.849287	0.189646	0.213204	0.75104	0.537232	0.215794	0.748183	0.926042
cg20349234	16	4546507	1237	-0.00999987	-0.00347186	-0.0016713	0.00524689	-0.00354149	-0.00512376	0.0105561	-0.00102228	0.00377353	-0.00805473	-0.00212739	0.00655476	0.00645767	-0.00417724	-0.000904104	7.43386e-05	-0.000956624	0.00210093	0.00428994	0.00489306	0.0046101	0.00374216	0.00421505	0.00476275	0.00369747	0.00430616	0.00422223	0.00352022	0.00407635	0.00454977	0.00398915	0.00436232	0.0040931	0.00428239	0.00420493	0.00413228	0.0197532	0.477985	0.716956	0.160885	0.400796	0.282018	0.00430447	0.812346	0.371466	0.0221298	0.60175	0.149675	0.105488	0.338278	0.825182	0.98615	0.820035	0.611159
cg06605704	16	4551147	1237	0.00549009	-0.00132172	-0.00223357	0.003264	0.00118311	0.00204556	0.00208664	0.000858551	-0.00186347	-0.0065545	-0.00354736	-0.00328634	-0.00146341	0.0047091	-0.000706323	-0.00520805	0.00268059	-0.00480738	0.00601176	0.00627038	0.00632975	0.00536368	0.00606331	0.00600088	0.00605399	0.00625301	0.0061864	0.00540138	0.0052501	0.00553662	0.005377	0.00584058	0.00558449	0.00578733	0.00552281	0.00571982	0.361125	0.833053	0.724187	0.542831	0.845294	0.733196	0.730341	0.890792	0.763247	0.224944	0.499247	0.552804	0.785498	0.420086	0.899352	0.368171	0.627416	0.400641
cg01790505	16	4579835	1237	0.00511062	0.000213959	-0.00119662	0.00340027	0.00339529	0.00292872	0.00112067	-0.00256951	-0.00232698	-0.00747433	-0.00451639	-0.00330463	-0.00295484	0.000881786	-0.00195	-0.00581077	-0.000156361	-0.00349041	0.00533776	0.00553283	0.00556062	0.00459771	0.00520779	0.0051046	0.00516244	0.00548949	0.00545606	0.00483075	0.00462348	0.00472561	0.00477595	0.00527353	0.00495456	0.00505744	0.00482745	0.0050169	0.338342	0.969153	0.829614	0.459569	0.514425	0.566143	0.828145	0.639729	0.669747	0.121805	0.32865	0.484364	0.53612	0.867205	0.693893	0.250575	0.974161	0.486598
cg04212933	16	4587496	1236	-0.00596608	0.000129028	0.00570041	0.0016075	-0.00131499	-0.00867005	0.00268944	0.000358485	-0.00238459	0.00113099	-9.06347e-05	0.0072788	0.000968778	-0.00510895	-0.00170172	0.00177099	-0.000204113	0.00628187	0.00426957	0.00445558	0.0044367	0.00372125	0.00422602	0.00422032	0.00424974	0.00430159	0.00449743	0.00378435	0.00372194	0.0038191	0.00376138	0.00411301	0.00390503	0.00405642	0.00381378	0.00396357	0.162308	0.976898	0.198852	0.665757	0.755675	0.039941	0.526832	0.933583	0.595966	0.765047	0.980572	0.0566641	0.796747	0.214183	0.662999	0.662409	0.957318	0.112988
cg27436261	16	4587672	1237	0.00498341	-0.000705951	0.00212871	0.00378196	0.00468726	-0.00306521	0.0042765	-0.00152247	-0.00457737	-0.00716049	-0.00843828	0.000215809	-0.00428161	0.00290725	-0.0035704	-0.00613065	-0.000866936	0.00109891	0.00557569	0.00568413	0.00563594	0.00469024	0.00553237	0.00533048	0.00516491	0.00548971	0.00557974	0.0048211	0.00476306	0.00483293	0.00480928	0.00537979	0.004972	0.00515295	0.00495967	0.0050422	0.371443	0.901159	0.705652	0.420043	0.396861	0.565267	0.407676	0.781526	0.412014	0.13748	0.0764593	0.964383	0.373315	0.58892	0.472695	0.23415	0.861239	0.827475
cg03105756	16	4589127	1237	-0.00178377	0.00374301	0.00963011	0.0068571	-0.00657661	-0.01021	0.00631476	-0.00594043	-0.00341353	0.000379941	0.0017382	0.00473214	0.000666013	-0.00764713	-0.00740969	0.00283742	0.0036906	0.010879	0.00409875	0.00416324	0.00405368	0.00362263	0.00387979	0.00429556	0.00387271	0.0041936	0.00378587	0.00346786	0.00343964	0.00395784	0.00397668	0.00413088	0.00393508	0.00394614	0.00396098	0.00409113	0.663419	0.36862	0.0175183	0.0583779	0.0900575	0.0174606	0.102979	0.156616	0.367242	0.912758	0.613317	0.231839	0.866993	0.0641388	0.0597026	0.472118	0.351471	0.00783362
cg24056751	16	4606418	1237	0.000155545	-0.00283474	0.00315959	-0.00293404	-0.000276732	-0.00377963	0.00551027	0.00664392	0.00333056	0.000159232	-0.000435038	0.00777831	0.00683519	0.000224319	0.00603045	0.00155739	-0.00457254	-0.00102202	0.00473171	0.00528084	0.00469572	0.004158	0.00489141	0.00447953	0.00426218	0.00454783	0.00435462	0.00410272	0.00423191	0.00425537	0.00427741	0.00464395	0.00441793	0.00436637	0.00456665	0.00448649	0.973776	0.591407	0.501032	0.480414	0.954884	0.398806	0.196071	0.144044	0.444371	0.969041	0.918122	0.0675672	0.110049	0.961474	0.172254	0.721333	0.316687	0.819802
cg03684845	16	4606754	1237	0.0015336	-0.00184959	-0.00315463	0.00162429	-0.00118985	0.00164488	0.0033346	-0.00201343	0.00211049	-0.00753285	-7.21047e-05	-0.000950696	0.00019354	0.00285431	-0.00236632	-0.0023179	0.00027578	-0.00517453	0.00454561	0.00480025	0.00485341	0.00403078	0.00475253	0.00461895	0.00444589	0.00449084	0.00463467	0.00392789	0.00401007	0.00407709	0.00412832	0.0045004	0.004363	0.00423567	0.00452132	0.00426141	0.73583	0.700007	0.515704	0.686969	0.802308	0.721754	0.45323	0.653906	0.648843	0.0551385	0.985654	0.815622	0.962608	0.525928	0.587569	0.584219	0.951363	0.224642
cg07554290	16	4612982	1237	0.00349382	-0.000884856	0.00169777	0.0025722	0.00302113	-0.000821149	0.00250086	-0.00293184	-0.0034889	-0.00500467	-0.00582844	-6.46923e-05	0.000120159	-0.00108727	-0.00227672	-0.0029708	0.000371391	-0.00487851	0.00481886	0.00496157	0.00494506	0.00417743	0.00472136	0.00480202	0.00456603	0.00485196	0.00472111	0.00429002	0.0040919	0.00440245	0.00442523	0.00473463	0.00451901	0.00465316	0.00430508	0.00458372	0.468433	0.858454	0.731352	0.538068	0.522246	0.864223	0.583891	0.545672	0.459907	0.243378	0.154335	0.988276	0.978338	0.81837	0.614396	0.523182	0.931253	0.287187
cg02520613	16	4613065	1237	0.00555639	-0.00894783	0.00487801	0.00148551	0.000680883	-0.00224577	-0.00638223	0.0141413	0.00182878	-0.000905401	0.00960083	0.00335065	-0.00778436	0.00226223	0.000912066	0.0108374	-0.0117433	0.00447657	0.00746206	0.00749447	0.00735352	0.00652981	0.0076974	0.00739546	0.00733555	0.00722529	0.00710313	0.00645045	0.00661511	0.00641732	0.00684495	0.00723572	0.00732589	0.0069495	0.0073061	0.00690078	0.456502	0.232508	0.507102	0.820038	0.929514	0.761381	0.384278	0.0503246	0.796823	0.888374	0.146682	0.601582	0.255437	0.754549	0.90092	0.118891	0.107981	0.516529
cg01275978	16	4647388	1235	-0.00382889	-0.00181143	-0.00162106	-0.00519176	-0.00129644	-0.00515421	0.00369416	-0.00415611	0.00172824	0.00599472	0.00315033	0.00496517	-0.00188356	-0.0011887	-0.00398992	0.00834952	-0.00116451	0.00861086	0.00389162	0.00432887	0.00415144	0.0038479	0.00411644	0.00388836	0.00381054	0.00416379	0.00434416	0.0036701	0.00345077	0.00357625	0.0036406	0.00413009	0.00394598	0.00387373	0.00386681	0.00385264	0.325173	0.675616	0.696182	0.177259	0.752805	0.18499	0.332317	0.318204	0.690756	0.102386	0.361277	0.165023	0.604893	0.773488	0.311951	0.0311289	0.763296	0.0254139
cg06833564	16	4665307	1237	0.000985988	0.00069293	0.00340321	0.00454352	-0.00310921	0.00371608	0.00302313	0.00146466	0.000132918	-0.00677045	0.00119275	0.000743434	0.000534132	-0.00341484	-0.00505766	-0.00194281	0.00653967	-0.000405717	0.00511948	0.00475142	0.00477737	0.00398135	0.00465656	0.00472862	0.00448666	0.00504384	0.00467142	0.00413791	0.00431493	0.00442262	0.00441161	0.00454894	0.0044737	0.00433052	0.00419577	0.00456798	0.847276	0.884051	0.476241	0.253787	0.504322	0.431944	0.500435	0.771522	0.9773	0.101798	0.782223	0.866506	0.903632	0.45284	0.258252	0.653697	0.119083	0.929227
cg02647929	16	4714080	1237	0.00488486	0.00317009	-0.00249283	0.000640447	0.0016048	0.00375441	-0.00233961	-0.0030952	-0.00344715	-0.00423455	-0.00516165	-0.00330914	-0.0023532	0.00510438	0.000801015	-0.00491832	0.00211782	-0.00472346	0.00620771	0.00643792	0.00624779	0.00532836	0.00603556	0.00575335	0.0059229	0.00620007	0.00616897	0.00545996	0.00525889	0.00556044	0.00542852	0.00608359	0.00584756	0.00602715	0.00548924	0.00581681	0.431339	0.62243	0.689898	0.904328	0.790323	0.51404	0.692835	0.617624	0.576305	0.438007	0.326342	0.551762	0.664661	0.401446	0.891044	0.414485	0.699636	0.416771
cg27193519	16	4714443	1237	-0.0035215	0.00276746	-0.00694969	0.0001309	-0.00668071	0.000322194	0.00245815	-0.00190254	-0.000294704	-0.0068355	-0.00115988	0.000636749	0.00636106	6.27249e-05	0.00323384	-0.00159246	0.00260967	0.00255237	0.00465144	0.00491399	0.00478983	0.00403915	0.00455667	0.00460051	0.0042999	0.00476741	0.00432162	0.00394433	0.0041175	0.00426365	0.0044506	0.00431743	0.00439965	0.00404282	0.00379452	0.00430322	0.449004	0.573312	0.146801	0.974147	0.14261	0.944166	0.567541	0.689841	0.945632	0.0830966	0.778177	0.881282	0.15293	0.988409	0.462326	0.693656	0.491613	0.553095
cg00736299	16	4730465	1236	0.00541655	0.00471083	-0.00169249	-0.00064205	0.00222988	0.00310349	-0.000729964	-0.00446575	-0.00064722	-0.00586317	-0.00154837	-0.00325937	-0.00333953	0.00232426	0.00167963	-0.00432985	0.00345162	-0.0071031	0.00620744	0.00646129	0.00633049	0.00535543	0.00615328	0.0058465	0.00594705	0.00642529	0.00634499	0.0054743	0.00533706	0.00533211	0.00543195	0.00603045	0.00572568	0.00592664	0.00574706	0.00593593	0.382887	0.465949	0.789196	0.904572	0.717061	0.595538	0.90231	0.487038	0.918753	0.284153	0.771727	0.54102	0.538691	0.699926	0.769254	0.465039	0.548114	0.231452
cg03963853	16	4732369	1236	-0.00841921	-0.000243383	-0.00773245	-0.00242359	-0.000849131	-0.00346567	0.00843524	-0.00556995	0.00373012	-0.00472749	-0.00428169	0.00372086	0.005768	-0.00543259	0.00283887	0.000611588	-0.00154648	0.00265449	0.00378883	0.00384975	0.00372079	0.00313885	0.00356354	0.00383044	0.00322792	0.00371471	0.00341295	0.00315965	0.0036952	0.00336638	0.00346678	0.00343258	0.00345104	0.00351393	0.00351351	0.00339885	0.0262755	0.949591	0.0376931	0.440038	0.811661	0.365587	0.00896961	0.133762	0.274424	0.1346	0.246572	0.269029	0.0961541	0.1135	0.410728	0.861829	0.659827	0.434804
cg09306188	16	4733253	1237	0.00160447	-0.00050336	-0.0102968	-0.0014564	-0.00274745	0.00182796	-0.00267724	-0.000435478	-0.00070495	-0.00505011	-0.00293235	-0.000629819	0.00517626	0.000472906	-0.000382996	-0.0020372	0.00035498	-0.00542603	0.00482418	0.00512345	0.00536121	0.00421384	0.00499087	0.00477246	0.00466255	0.00489654	0.00503366	0.00437553	0.00433523	0.00453292	0.004699	0.00491014	0.00488123	0.00474744	0.00450093	0.00457627	0.739444	0.921737	0.0547802	0.729626	0.581979	0.701702	0.565832	0.929133	0.888623	0.24843	0.498787	0.889495	0.27065	0.923273	0.93746	0.667839	0.937138	0.235745
cg01642579	16	4746990	1237	3.83212e-05	-0.00128171	-0.00108979	0.00320765	-0.000763598	-0.00200471	0.00364011	-0.00221921	-0.00222578	-0.0054862	-0.00177626	0.000876347	0.00135797	0.000209655	-0.00334854	-0.0032213	0.00183151	-0.00232984	0.00422456	0.00436084	0.004402	0.0036559	0.00416832	0.00408359	0.00418053	0.00422786	0.00405731	0.00376314	0.00371864	0.00374432	0.00379827	0.00418514	0.00390452	0.00403368	0.00383915	0.00396476	0.992762	0.768825	0.804469	0.380276	0.854648	0.623485	0.383902	0.599651	0.583291	0.144874	0.63289	0.814948	0.720701	0.960047	0.391111	0.424522	0.633318	0.556777
cg05651995	16	4751307	1237	-0.00936573	-0.00127802	-0.00069934	0.00323804	-0.00575803	-0.00490536	0.00889295	-0.00130925	0.00112049	-0.00577862	0.0022514	0.00132917	0.00182198	-0.0034144	-0.00644019	0.000769509	0.00206044	0.00350486	0.00335215	0.00376717	0.00393958	0.0033558	0.00347264	0.00366112	0.00331866	0.00356173	0.00347232	0.00313379	0.00328495	0.00339419	0.00363389	0.00334305	0.00348642	0.00318612	0.00323783	0.00336135	0.00520691	0.73442	0.859103	0.334591	0.0972949	0.180293	0.00736918	0.713181	0.74693	0.0651871	0.493111	0.695353	0.6161	0.307092	0.0647148	0.809153	0.524538	0.297089
cg26676765	16	4825134	1237	0.00307217	0.00464098	-0.00132772	0.00235503	0.00345019	0.00234791	0.00423471	-0.00636218	-0.00388008	-0.00721261	-0.00463017	-0.00179882	-0.000646152	0.00102879	-0.00152241	-0.00515256	-0.0018843	-0.00504573	0.00484388	0.00496313	0.00530172	0.00429104	0.00518814	0.00516115	0.00494285	0.00508972	0.00492427	0.00433923	0.00449159	0.00459026	0.00451886	0.0047485	0.0046585	0.00483213	0.00460517	0.00475659	0.525925	0.349741	0.802254	0.583125	0.506041	0.649167	0.391591	0.211297	0.430726	0.0964759	0.302609	0.69515	0.886298	0.828477	0.743818	0.286283	0.682414	0.288786
cg08271443	16	4845348	1237	0.00285526	0.00402428	-0.00366228	0.00148239	-0.00181883	0.00358647	0.00179784	-0.00368517	0.000173857	-0.0051445	0.00173174	-0.00511867	-0.00471608	0.00436583	-0.00065101	-0.00280625	-0.000777445	-0.00564813	0.00497643	0.00508539	0.00512864	0.00442955	0.00522088	0.00490549	0.00501501	0.00501095	0.0050468	0.00451532	0.00439538	0.00430906	0.0046296	0.00472587	0.0048796	0.00483284	0.00476646	0.00499714	0.566133	0.428744	0.475175	0.737883	0.727558	0.46471	0.719976	0.462083	0.972519	0.25456	0.693587	0.234879	0.308355	0.355582	0.893865	0.561467	0.870434	0.258362
cg02876904	16	4845384	1237	0.00313818	0.00601837	0.00556574	0.00328883	0.00102027	0.00376763	-0.00297189	-0.00106377	-0.00802804	-0.00551584	-0.00116458	-0.00180684	-0.00160678	-0.000749324	-0.00744171	-0.00384116	0.00257802	-0.00599736	0.00510424	0.00527847	0.0049058	0.0042752	0.0046943	0.0049667	0.0045436	0.00493037	0.00479717	0.00418467	0.00423162	0.00438748	0.00444754	0.00493073	0.00457044	0.00456069	0.00452646	0.00479024	0.538675	0.254213	0.256576	0.441726	0.827941	0.448106	0.513058	0.829175	0.0942299	0.187468	0.783155	0.680474	0.717894	0.87921	0.103477	0.399658	0.568986	0.210572
cg08771884	16	4912632	1237	0.00315001	-0.004341	-0.00447185	-0.00228207	0.00894889	-0.00181604	-0.00851332	0.00796735	0.00536038	-0.00129179	-0.00405105	0.000105907	-0.00364005	-0.00451017	0.00281911	0.00745092	-0.0039836	0.00276478	0.00528884	0.00522675	0.00515639	0.00422533	0.00480126	0.00502523	0.00459268	0.00531078	0.00515878	0.00439027	0.00447737	0.00467976	0.00482549	0.00492218	0.00479698	0.00442198	0.00479307	0.00471608	0.551445	0.406237	0.385807	0.589133	0.0623408	0.717812	0.063786	0.133557	0.298769	0.768574	0.365579	0.981945	0.450646	0.359512	0.556744	0.0919938	0.405908	0.557711
cg04440724	16	4920505	1237	0.0101678	0.00333543	0.00338522	-0.00268867	0.00191528	-0.0044988	-0.00791092	-0.00457731	-0.00556535	-0.00239147	0.00272919	0.00176446	0.00247115	-0.000647662	-0.000913432	-0.00220953	0.00327273	-0.00172619	0.00485921	0.00510024	0.00476516	0.00438302	0.00460589	0.00442338	0.0045505	0.00494653	0.00441362	0.00421834	0.0040464	0.00384386	0.00433981	0.00455854	0.00421594	0.00408888	0.00435825	0.0043381	0.0363955	0.513128	0.47745	0.539593	0.677533	0.309129	0.0821274	0.35478	0.207327	0.570767	0.500009	0.64621	0.569076	0.887019	0.828472	0.588938	0.452697	0.690693
cg08329684	16	4932620	1237	0.00209279	0.00407533	6.92053e-05	0.000625062	-0.00274788	0.00407963	0.00183595	-0.00376314	-0.00141283	-0.000572671	-0.000592355	-0.001412	-0.00183066	-0.00112674	-0.00493252	0.00189494	-0.0034815	-0.00484993	0.00424691	0.00454822	0.00431655	0.00368752	0.00416968	0.00417608	0.00411326	0.00450554	0.0042293	0.00367327	0.00374136	0.00397926	0.00382101	0.00415499	0.00393173	0.00406747	0.00371257	0.00402873	0.622168	0.370238	0.987208	0.865398	0.509888	0.328618	0.655345	0.403591	0.738336	0.87611	0.8742	0.72271	0.631864	0.786255	0.209645	0.641304	0.348368	0.228653
cg14015640	16	4958880	1237	0.00706613	-0.00047247	0.00151347	0.00497881	0.000411044	-0.00205546	0.00310449	-0.00340222	-0.00484297	-0.00700045	-0.00172271	-0.000664911	-0.00500307	0.00269614	-0.0057467	-0.00069995	0.00120264	-0.00135891	0.00469771	0.00465663	0.00480714	0.00390617	0.00442974	0.00453926	0.00439195	0.00428083	0.00453998	0.00389712	0.00391395	0.00418005	0.00432	0.0043202	0.00420142	0.00422404	0.00392182	0.0041992	0.132539	0.919184	0.752885	0.20245	0.926069	0.650679	0.479653	0.426755	0.28609	0.0724442	0.659832	0.873616	0.246816	0.532577	0.171375	0.868388	0.759106	0.746233
cg09218141	16	4973111	1237	0.00357488	0.00459791	0.00202335	0.00213133	-0.00105171	-0.00459645	0.00647975	-0.00659272	-0.00552955	-0.00155204	-0.00297955	0.00244645	-0.000397266	-0.000649732	-0.00192207	-0.000504684	0.00400081	-0.00282881	0.00558431	0.00582336	0.00582005	0.00495116	0.00552552	0.00527768	0.00540402	0.00578275	0.00533153	0.00515978	0.00474901	0.00501999	0.00519163	0.00552552	0.00527852	0.00527043	0.00497528	0.00544846	0.522065	0.429783	0.728102	0.666852	0.849045	0.383796	0.230504	0.254259	0.29967	0.76357	0.530394	0.626016	0.939005	0.906395	0.715761	0.923713	0.421318	0.603626
cg06145800	16	4975273	1237	0.0016734	0.000364108	0.00132874	0.00835705	0.00167227	-0.000785237	0.00248204	-0.000928885	-0.00319044	-0.00812681	-0.00186616	-0.000430828	-0.000491102	-0.000424307	-0.0039621	-0.00597927	0.000589014	-0.00259427	0.00474655	0.00469594	0.00480167	0.00404287	0.00464999	0.00446232	0.00439159	0.00476645	0.00451266	0.00406965	0.00391918	0.00428913	0.00428653	0.00447229	0.00448193	0.00459468	0.00412867	0.00441781	0.724425	0.938197	0.781991	0.038724	0.719124	0.860317	0.571952	0.845487	0.479568	0.0458325	0.63396	0.91999	0.908787	0.924415	0.376687	0.19314	0.886555	0.557048
cg20599852	16	4987911	1237	0.00549478	0.0060427	0.00499685	0.00417231	0.000305332	-0.00378882	-0.00120657	-0.00198632	-0.00261693	-0.00245834	-0.00129342	-0.000441284	-0.00328666	-0.000556682	-0.00445066	-0.00165187	0.00470366	-0.00503265	0.00488779	0.00516554	0.00474179	0.00413217	0.0044594	0.00484112	0.00450051	0.00491558	0.00481469	0.00395839	0.00421052	0.00428313	0.00438604	0.00461784	0.00431184	0.00448528	0.00436075	0.00453593	0.260934	0.242077	0.291979	0.312632	0.945412	0.433843	0.788624	0.686148	0.586765	0.53457	0.7587	0.91794	0.45365	0.904047	0.301981	0.712659	0.280751	0.267211
cg00295771	16	4987924	1237	0.00118975	0.00770138	0.0139049	0.00501923	0.00726767	-0.0128548	-0.00650555	-0.000151191	-0.00782851	0.00197181	-0.0071739	0.00239038	-0.00256619	0.00437641	-0.00548391	-0.0166837	0.00153576	0.014239	0.00865527	0.00961056	0.00899087	0.00782593	0.00876184	0.00890661	0.0084379	0.00927995	0.00827843	0.00784431	0.00809827	0.00795921	0.0082503	0.00874642	0.00875117	0.00817658	0.00867421	0.00843821	0.890667	0.422932	0.12197	0.52129	0.406839	0.14894	0.440712	0.987001	0.344326	0.801529	0.375695	0.763927	0.755769	0.616817	0.530889	0.0413076	0.85947	0.0915183
cg02901670	16	4993365	1237	0.00522637	0.00174155	0.00299317	0.00362907	0.00373631	0.00263218	0.00349038	-0.00323615	-0.00492034	-0.00774852	-0.00350518	-0.00223396	-0.00244016	0.00249011	-0.00509601	-0.0063937	-0.00136464	-0.00518673	0.00555839	0.00561416	0.00574694	0.00475117	0.00556131	0.0054789	0.00540988	0.0055798	0.00565018	0.00486733	0.00487992	0.00496189	0.00493416	0.0054675	0.00526353	0.00536351	0.00492103	0.00519967	0.347081	0.756403	0.602486	0.444971	0.501686	0.630928	0.518806	0.561931	0.383848	0.111397	0.472581	0.652549	0.620922	0.648794	0.332958	0.233233	0.781543	0.318516
cg00849365	16	5074999	1237	0.00136802	0.00124139	0.000827678	0.000649485	0.00217669	-0.00382851	0.00215073	-0.00126562	-0.00223006	-0.00520057	-0.00125262	0.00294609	0.000537824	0.00260229	-0.00195376	-0.00463458	-0.00130532	-0.0027219	0.00447298	0.00456736	0.00459258	0.00392176	0.00447377	0.00448402	0.00431895	0.00447192	0.00430316	0.00387431	0.00389615	0.00397763	0.00419654	0.00446543	0.00431771	0.00431905	0.00416798	0.0043093	0.759727	0.785779	0.856979	0.868463	0.626581	0.393209	0.618501	0.777166	0.604292	0.179492	0.74783	0.458897	0.898023	0.560052	0.650908	0.283246	0.754145	0.527626
cg02768760	16	5117824	1231	-0.0054436	-0.00102694	0.00381508	-0.00107051	-0.000888168	-0.00658238	-0.00454009	0.00412012	0.00386555	0.00234885	0.00395657	0.00290206	-0.00294881	0.00108036	-0.000865715	0.00481243	-0.00264253	0.00295182	0.00479902	0.00505782	0.00539127	0.00431519	0.00533956	0.00495057	0.00496213	0.00489511	0.00493	0.00427605	0.00460476	0.0043863	0.00453701	0.00485267	0.00476937	0.00461698	0.00454826	0.00470135	0.256663	0.839105	0.479169	0.804073	0.867892	0.183643	0.360219	0.399967	0.432989	0.582797	0.39021	0.508215	0.515728	0.823821	0.855963	0.297258	0.561242	0.530091
cg00061551	16	5121151	1237	0.0068998	0.00365719	-0.00281636	-0.000952005	-0.00257153	0.00321599	-0.000663579	-0.00507985	-0.00106325	-0.00414294	0.000515119	-0.00295547	-0.00156126	0.00231176	0.00131931	-0.00378726	0.00187165	-0.00709729	0.00638993	0.00655435	0.00639667	0.00535308	0.00633704	0.00615703	0.0061566	0.00652101	0.00628676	0.005652	0.00542932	0.00577785	0.00576373	0.00621723	0.00606492	0.0060304	0.0057664	0.00602802	0.280235	0.576859	0.659731	0.858847	0.684895	0.601442	0.914168	0.435981	0.865697	0.463555	0.924412	0.608989	0.786486	0.710018	0.827794	0.529986	0.7455	0.239042
cg10015175	16	5124731	1237	0.00470723	0.00278058	0.00465746	0.00440626	-0.000215585	-0.0025728	0.000448035	-0.00382681	-0.00292257	-0.00515976	0.00165156	0.00129725	-0.00293075	0.000875488	-0.00715496	0.000642	-0.00434647	-0.000917812	0.00466854	0.00516623	0.00485738	0.00409111	0.00468468	0.00451734	0.00446008	0.00483584	0.00479373	0.004181	0.00398843	0.00414201	0.00411938	0.00457277	0.00444779	0.00443782	0.00412074	0.00454999	0.313316	0.590424	0.337638	0.281466	0.963295	0.56899	0.919984	0.428744	0.542084	0.217167	0.678809	0.754133	0.476804	0.848168	0.107692	0.884975	0.291526	0.840138
cg20677627	16	5246141	1237	0.0084614	-0.00010011	0.00288499	0.00224096	0.00539339	0.000106859	-0.00209157	-0.000803767	-0.00588221	-0.00134134	-0.00519926	-0.00196075	-0.00629738	0.000963137	-0.0037309	-0.00203814	-0.00116289	-0.00112738	0.00418413	0.00474742	0.00419652	0.00366872	0.00431403	0.00393823	0.00406328	0.00448016	0.00417814	0.00380727	0.0035597	0.0037405	0.00397722	0.00428121	0.00382836	0.00403431	0.00385169	0.00391825	0.0431495	0.983176	0.491785	0.541312	0.211228	0.978353	0.606729	0.857619	0.159174	0.724605	0.144128	0.600143	0.113338	0.822004	0.329786	0.613416	0.762716	0.773557
cg02485491	16	5266295	1237	0.00282247	0.00277257	0.00156101	0.00359008	-0.00227263	-0.00578772	0.00116675	-0.00569473	-0.00386168	-0.00662581	0.000304738	0.00339391	-0.000779662	0.00123869	-0.00144035	-0.00480369	0.00110736	-0.00373155	0.00497007	0.00518478	0.0052183	0.00427728	0.00496084	0.00498766	0.00466235	0.00495114	0.00483976	0.00441028	0.0042301	0.00455829	0.00466348	0.00499373	0.0048632	0.00478679	0.00444441	0.00469704	0.570107	0.592822	0.764831	0.401281	0.646871	0.245883	0.802395	0.250067	0.424924	0.133005	0.94257	0.456539	0.867225	0.804097	0.767097	0.315606	0.803238	0.426935
cg22648994	16	5270794	1237	-0.00850535	-0.00479846	-0.000556019	0.00162181	-0.000191899	-0.00188556	0.00885416	0.00117034	0.00445413	-0.00413954	-0.00653613	0.00126742	0.00365416	0.00180276	0.000350831	0.000840886	-0.000109954	0.00357566	0.00412047	0.00442637	0.00449937	0.00342271	0.0039358	0.00423047	0.00341878	0.00397272	0.00379314	0.00336502	0.0038802	0.00387556	0.00369394	0.00377949	0.00396306	0.00373349	0.00357264	0.00364759	0.0390015	0.278338	0.90165	0.635616	0.961113	0.655807	0.00960146	0.768303	0.240292	0.218633	0.0920881	0.743646	0.32255	0.633372	0.929459	0.821802	0.975448	0.326947
cg03879992	16	5270799	1237	0.00279868	-0.00068158	0.00277264	0.00336613	0.00090714	0.000517155	0.00228429	-0.00182648	-0.00438615	-0.0048648	-0.00315469	-0.000506765	0.00134164	0.00123989	-0.00257042	-0.0053423	0.00247195	-0.00398766	0.00499816	0.00540244	0.00517505	0.00448358	0.0049776	0.00490076	0.00476947	0.00516884	0.00509558	0.00456362	0.00435453	0.0044832	0.00451656	0.00491344	0.00466788	0.00467811	0.00471356	0.00469963	0.575519	0.899604	0.592117	0.452792	0.855391	0.915959	0.631981	0.723815	0.389362	0.286426	0.468782	0.910002	0.76643	0.800773	0.581866	0.253463	0.599977	0.396157
cg02448254	16	5471864	1236	0.000664013	0.00598813	-0.000396569	0.0063739	-0.00188635	-0.00424059	-0.00104434	-0.00787598	0.00490635	-0.00483038	0.00148489	0.00100896	-0.000278406	-0.00275107	-0.00352095	-0.000562007	-0.000946551	0.0049748	0.0045266	0.00464905	0.00444736	0.00380223	0.00432773	0.00409642	0.00419437	0.00453318	0.00416928	0.00407291	0.00387337	0.00367822	0.00431756	0.00427238	0.00427655	0.00364646	0.00429357	0.00404027	0.883376	0.197734	0.928947	0.093668	0.662928	0.300578	0.803371	0.0823153	0.239281	0.235631	0.701455	0.783849	0.948586	0.519627	0.410329	0.877512	0.825515	0.218209
cg05364038	16	5500503	1237	0.00300651	-0.000306028	-0.00237705	0.000630097	0.0015991	0.00333983	-0.00131052	-0.00238945	-0.00196442	-0.00281445	-0.0019327	-0.00390619	0.00048258	0.000813518	-0.000523229	-0.00392349	-8.41088e-05	-0.00442417	0.00448818	0.00471254	0.00469319	0.00427077	0.00469377	0.00444606	0.00434644	0.00459648	0.00446819	0.00414513	0.00399914	0.00417896	0.0041569	0.00454265	0.00430869	0.00434383	0.00409371	0.00431903	0.502939	0.948223	0.612513	0.882708	0.733341	0.452539	0.763022	0.603174	0.660194	0.497152	0.628898	0.349928	0.90758	0.857871	0.903346	0.366402	0.983608	0.305672
cg04281344	16	5530509	1237	0.00392643	0.000698291	-0.00652032	0.00145373	-0.00373716	0.00248829	0.00152091	-0.00149756	0.00218652	-0.00563351	-0.00251158	-0.00137726	-0.00264139	0.00303245	0.000406819	-0.00268308	0.00413192	-0.00341744	0.00552571	0.00594318	0.00568913	0.00483487	0.00565792	0.00544273	0.00552256	0.00579149	0.00568083	0.00513096	0.00491858	0.00509688	0.00526914	0.00572882	0.00555034	0.00534689	0.00524428	0.00539847	0.477348	0.906468	0.251753	0.763661	0.508922	0.647544	0.78301	0.79596	0.700316	0.272229	0.609609	0.786993	0.616164	0.596575	0.94157	0.615807	0.43076	0.526709
cg05105830	16	5535395	1237	0.00216377	0.00106652	0.00107561	0.00251098	0.000561102	0.000315198	0.00118018	-0.00242077	-0.00350945	-0.00525801	-0.00354975	-0.0015029	-0.000146083	0.000105853	-0.00192569	-0.00452736	0.00223029	-0.00112984	0.00414023	0.00424671	0.00438876	0.00359585	0.00417736	0.00407569	0.00402924	0.00428726	0.00416023	0.00374823	0.00365641	0.00375081	0.00400653	0.00403839	0.00390067	0.00407188	0.00382637	0.00400943	0.601238	0.801706	0.806392	0.48499	0.89315	0.938356	0.769596	0.572316	0.398909	0.160677	0.331633	0.688651	0.970915	0.979088	0.621532	0.266199	0.559978	0.778101
cg11723960	16	6172597	1236	0.00216364	0.000422	0.00409695	0.00449352	-0.00153683	-0.00405416	-0.00319807	-3.65273e-05	-0.000115245	-0.00780546	0.00238459	0.00568196	0.000838799	0.00174797	-0.00596162	-0.00397043	-0.00118932	-0.000258587	0.00483838	0.00499774	0.00486577	0.0040562	0.00477686	0.00463875	0.00436622	0.00445646	0.00468904	0.00394434	0.00400267	0.00432871	0.00406334	0.00443152	0.00422352	0.00427207	0.00410713	0.00412415	0.654744	0.932708	0.39979	0.267942	0.747661	0.382131	0.463889	0.99346	0.980392	0.0478272	0.551343	0.18931	0.836454	0.693256	0.158089	0.352686	0.772142	0.950005
cg08466740	16	6534829	1237	0.00401022	0.00304988	-0.000789769	0.00516444	0.00145159	0.00598163	-0.000380069	-0.00541464	-0.00213525	-0.00687213	-0.00202898	-0.00311851	0.00124566	0.000988217	-0.00477466	-0.010518	0.00211718	-0.00747357	0.0059567	0.00599228	0.00571428	0.00498825	0.00570431	0.00575069	0.00543692	0.00595048	0.00574966	0.00487831	0.00493673	0.00517035	0.00521976	0.00574038	0.00523277	0.00539253	0.00526253	0.00543764	0.500801	0.610774	0.890075	0.300519	0.799131	0.298266	0.944269	0.362849	0.710362	0.158921	0.681075	0.546407	0.811382	0.863318	0.361529	0.0511193	0.687454	0.169313
cg04383979	16	6692245	1234	0.00172825	0.0015743	-0.00383149	-0.0018381	-0.000996596	0.00186965	-0.00300096	-0.00306636	0.00174946	-0.00171927	0.000357639	-0.000993388	0.00309086	0.00358556	-0.000703939	-0.00481362	0.0034252	-0.00398694	0.00449109	0.00455527	0.0047096	0.0039738	0.00456649	0.00425486	0.0044202	0.0045168	0.00457379	0.00390593	0.0037642	0.00384612	0.00418156	0.0044514	0.00425873	0.00405073	0.0039778	0.00429785	0.700372	0.729644	0.415903	0.643684	0.827241	0.66036	0.497188	0.497215	0.702092	0.659815	0.924306	0.796188	0.459807	0.420538	0.868713	0.234702	0.389195	0.353584
cg00491523	16	6913336	1237	0.00599928	0.00129889	0.000407933	0.00399704	0.00171429	-0.000910497	-9.81007e-05	-0.00302522	-0.00240781	-0.00763754	-0.00370314	-0.00124974	-0.00144971	0.00250701	-0.00119101	-0.00575936	-0.000104837	-0.00411201	0.00553621	0.0058397	0.00558996	0.00469951	0.00536704	0.00524377	0.00525638	0.00570025	0.00564154	0.00480891	0.00477095	0.00476233	0.00475191	0.00549992	0.00496255	0.00518455	0.00490857	0.00516107	0.278523	0.823984	0.941825	0.395035	0.749415	0.862153	0.98511	0.595615	0.669525	0.112239	0.437639	0.792996	0.760305	0.648515	0.810331	0.266624	0.98296	0.425604
cg16716449	16	6976709	1237	-0.0070927	-0.000718671	0.00360145	0.00236448	-0.00229738	-0.0138095	0.00154818	0.00402092	-0.00174724	-0.00614368	-0.008206	0.017502	0.00635691	0.0111386	0.00456035	-0.00459577	0.00442932	-0.0017873	0.00827436	0.00811227	0.00798383	0.00745547	0.00837096	0.00806141	0.00753193	0.00839577	0.00768287	0.00707602	0.00768119	0.00777203	0.00777931	0.00775148	0.00757051	0.00756264	0.00746529	0.00772573	0.39134	0.929407	0.651922	0.751132	0.783741	0.0867066	0.837143	0.631994	0.820097	0.385263	0.285374	0.0243271	0.413839	0.150727	0.546919	0.543391	0.552966	0.817048
cg05282036	16	7455377	1237	-0.0064806	-0.00164057	-0.00227259	-0.0053739	-0.00226619	0.000959786	0.00400933	-0.00701696	-0.000677756	-0.000325473	-0.00258466	0.000690967	0.00185004	0.00462794	0.00277206	0.00217686	-0.00391379	-0.00147841	0.00488134	0.00499116	0.00484134	0.00440333	0.00506908	0.00519255	0.00448311	0.00492674	0.00449051	0.00434909	0.00469356	0.0045056	0.00451451	0.00485147	0.00445519	0.00469837	0.00492192	0.00441122	0.184301	0.742386	0.638774	0.222307	0.65483	0.853355	0.371152	0.154371	0.880031	0.940344	0.581852	0.878116	0.681953	0.340122	0.533804	0.643133	0.426512	0.737514
cg03622040	16	7776998	1236	0.00514866	-0.00125698	-0.00559819	0.000448584	0.00163078	0.00138436	0.00112665	0.000391844	0.000336304	-0.00749448	-0.00266288	-0.00328224	-0.0024276	0.00637584	0.00273687	-0.00430382	-0.00331985	-0.0052381	0.00555629	0.00611838	0.00613731	0.00510779	0.00587801	0.00558017	0.00571773	0.0059342	0.00570049	0.00510536	0.00512687	0.00522608	0.00535763	0.00575439	0.0056191	0.00541446	0.00532548	0.00565584	0.354115	0.837226	0.361686	0.930017	0.781444	0.804068	0.843792	0.947353	0.952956	0.142114	0.603485	0.529971	0.650469	0.267864	0.626212	0.426686	0.533028	0.354373
cg00519537	16	7796774	1237	0.00209192	0.0026385	8.59637e-05	0.00237839	0.00109936	-0.0010944	0.0026411	-0.00554785	-0.00499687	-0.0069132	-0.00611324	7.44054e-05	-0.000835715	0.00104111	-0.00268662	-0.00368063	-0.000920634	-0.00389617	0.00524005	0.00544274	0.00546801	0.00456938	0.00518248	0.00511592	0.00504541	0.00533464	0.00528058	0.00472301	0.00458333	0.00472738	0.00479559	0.00523334	0.00498022	0.00511471	0.00478936	0.00501826	0.689733	0.627837	0.987457	0.602711	0.832005	0.830608	0.600649	0.298356	0.344009	0.143268	0.18227	0.987442	0.861655	0.842311	0.589571	0.471761	0.847566	0.437514
cg04736751	16	7807001	1231	-0.011195	-0.00322855	0.00239463	0.00362677	-0.00403982	-0.00805914	0.0109217	-0.000592978	-0.00118938	-0.00344228	-0.00102999	0.00866927	0.00287057	-0.00326277	-0.00245912	3.58892e-05	-0.00350619	0.0036896	0.00384009	0.00423641	0.00390023	0.00361773	0.00376314	0.00402182	0.00355426	0.00366971	0.00386695	0.00362835	0.00343715	0.0036587	0.00344202	0.00367539	0.00374156	0.00420326	0.00365468	0.00351157	0.00355357	0.446002	0.539233	0.316104	0.283036	0.0450856	0.00212023	0.871631	0.758404	0.342764	0.764433	0.0178124	0.404293	0.374684	0.511023	0.993187	0.337373	0.293397
cg08125436	16	7855305	1237	0.00261962	0.00370397	-0.00113169	0.00288669	-0.00214704	0.000220803	-0.00162691	-0.00470534	-0.00199554	-0.00299037	-0.000772855	-0.00178363	-0.000468254	8.49351e-05	-1.74015e-06	-0.00337184	0.000968798	-0.00445686	0.00473053	0.00479508	0.00487818	0.0040313	0.00456743	0.00444938	0.00452794	0.00479147	0.00459445	0.00411121	0.00400839	0.00413315	0.00444521	0.00469954	0.00448446	0.00447412	0.00418487	0.00450663	0.579737	0.439846	0.816546	0.473949	0.6383	0.960421	0.719366	0.326088	0.664044	0.466999	0.847108	0.666074	0.916107	0.985581	0.99969	0.45107	0.816926	0.322684
cg08289026	16	7950245	1237	0.000599592	0.00722139	-0.00428709	-0.000154464	-0.00082169	0.00216886	0.00436253	-0.00698703	0.000317501	-0.0058947	-0.000566502	-0.00168853	0.0025063	-0.00145739	0.00154566	-0.00538635	0.00343422	-0.00759794	0.00544601	0.00551017	0.00554073	0.00465731	0.00550947	0.00513313	0.00521526	0.00551647	0.00537649	0.00487643	0.00476173	0.00487708	0.00487501	0.00528031	0.00504503	0.0053177	0.00480468	0.00520041	0.912332	0.190008	0.439083	0.973542	0.881442	0.672645	0.402878	0.205307	0.952909	0.226734	0.905299	0.72918	0.607174	0.782545	0.759321	0.311104	0.474754	0.144008
cg09045731	16	7971698	1237	0.00011597	0.00362689	0.00735086	0.00254625	-0.00158419	-0.00625202	0.00423936	-0.0076926	-0.00493148	-0.00193096	-0.00136157	0.00128681	-0.000172708	-0.0015423	-0.00689204	-0.000856353	-0.000622026	-0.00257643	0.00458784	0.00458971	0.0047213	0.00378368	0.00441162	0.00433738	0.00417399	0.00441467	0.0045322	0.00388021	0.00400342	0.00432088	0.00407973	0.00447978	0.00425284	0.0042699	0.00400889	0.0042947	0.979833	0.429398	0.119481	0.500974	0.719523	0.149463	0.309791	0.0814196	0.276552	0.618735	0.73378	0.765846	0.966233	0.730635	0.105109	0.841046	0.876694	0.548568
cg06914704	16	8589186	1237	0.00704527	0.000212486	0.000982352	0.00220381	0.000585404	0.00100938	-0.00196149	0.000777915	-0.00144246	-0.00386472	0.000360566	-0.000521371	-0.00222649	0.00356371	-0.00224865	-0.00485035	-0.00211713	-0.00716408	0.00471114	0.00475749	0.00469486	0.00408003	0.00442344	0.004527	0.00435924	0.00473209	0.00472822	0.0042139	0.00399357	0.00414895	0.00417541	0.00464717	0.00434861	0.00455345	0.00406456	0.00444171	0.134798	0.964376	0.834261	0.589096	0.894714	0.82356	0.652739	0.869423	0.760309	0.359071	0.928059	0.899998	0.593869	0.443167	0.605089	0.286784	0.602454	0.106764
cg00847995	16	8714546	1237	0.000723891	0.00486011	-0.00199482	0.00598244	0.000435655	0.00353829	0.000951825	-0.00259658	0.000677813	-0.00970914	-0.00313131	-0.00427298	0.000698573	-0.00109888	-0.000851903	-0.0056059	0.00104468	-0.00756142	0.00570517	0.00605509	0.00591785	0.00495298	0.00558081	0.00571402	0.00548967	0.00581449	0.0058755	0.00513602	0.00510467	0.00522618	0.00531157	0.00559322	0.00534907	0.005337	0.00516016	0.00549995	0.899033	0.422178	0.736052	0.227106	0.937778	0.535766	0.862349	0.655186	0.908158	0.0587043	0.539598	0.41358	0.895365	0.844245	0.873462	0.293541	0.839565	0.169189
cg01303183	16	8714793	1228	-0.00655335	-0.00833752	-0.00115416	-0.00625852	-0.00411969	0.0113747	0.00999726	-0.000522005	-0.00295455	0.00502041	-0.000777581	-0.010433	0.00787086	0.00208897	-0.000141311	5.84322e-05	0.00696655	-0.00551031	0.00640632	0.0063865	0.00597762	0.00517819	0.00602722	0.00564194	0.00546032	0.00632955	0.00559417	0.00526416	0.00533208	0.00587528	0.00635016	0.00601511	0.00540758	0.00465686	0.00551013	0.00523606	0.306331	0.191725	0.846897	0.226804	0.494282	0.04379	0.0671168	0.934272	0.597397	0.340237	0.884055	0.0757764	0.21517	0.728376	0.979152	0.989989	0.206117	0.292626
cg11450695	16	8724872	1237	0.00271698	-0.000555479	-0.00283914	0.000133049	-0.000456551	0.0053979	0.00199035	-0.00203148	0.0011045	-0.00346622	-0.000622344	-0.00180351	0.00116589	-0.00135493	0.000882474	0.000232701	0.00409395	-0.00342573	0.00442038	0.00480739	0.00472883	0.00407759	0.00475962	0.00450476	0.00438774	0.00454827	0.00462628	0.0040067	0.00397427	0.00402124	0.0041907	0.00453979	0.00433234	0.00409788	0.00404628	0.00422369	0.538786	0.908012	0.548246	0.97397	0.923583	0.230814	0.650104	0.655128	0.811304	0.386981	0.875565	0.653795	0.780851	0.765354	0.838592	0.954716	0.311642	0.417323
cg23585881	16	8726527	1237	0.00374047	0.00259997	0.00196888	0.00229794	-0.000229687	-0.000503576	0.00199885	-0.00441228	-0.000534421	-0.00139268	0.001232	-0.00166453	0.000898602	-0.00150658	-0.00672703	-0.00219262	0.00355091	0.000309941	0.00482099	0.00484425	0.00478963	0.00417852	0.00485751	0.00464741	0.00445665	0.00467542	0.00465255	0.00409702	0.00422373	0.00425107	0.00456234	0.00455665	0.00462028	0.00459323	0.00431797	0.0045637	0.437824	0.591466	0.681019	0.582359	0.962286	0.913713	0.653785	0.345313	0.908551	0.733913	0.770528	0.695387	0.843858	0.740922	0.145398	0.633106	0.410873	0.945854
cg27050111	16	8738240	1237	0.00420944	0.00258969	-0.000919929	0.000117366	-0.000296795	-0.000561829	-0.00347506	-0.00116509	-0.00226147	-0.00213143	-0.000825207	0.00085182	-0.000537289	0.00149526	0.00388067	0.000812401	-0.000982892	-0.00473995	0.00390905	0.00411523	0.00415572	0.00350172	0.00380815	0.00400714	0.00363607	0.00404604	0.00388372	0.00350216	0.0033708	0.00368665	0.00365986	0.00398405	0.00390437	0.00391693	0.00351949	0.00382581	0.281549	0.529157	0.824809	0.973263	0.937878	0.888496	0.339215	0.773379	0.560369	0.542788	0.806604	0.817272	0.883285	0.707428	0.320257	0.835692	0.780037	0.215367
cg03408945	16	8738531	1237	0.00649582	0.000309422	-0.00590676	0.00435467	0.00329381	0.00807991	-0.00291859	-0.00226751	-0.000561197	-0.00741618	-0.000179172	-0.00342972	-0.0016885	0.00313631	-0.0039205	-0.00299764	0.00164698	-0.00258871	0.00616807	0.00622149	0.00613285	0.00510035	0.00632432	0.00603063	0.00582112	0.00611308	0.00582087	0.00539767	0.00544761	0.00562402	0.00575238	0.00588212	0.00573073	0.00581264	0.00571652	0.0058711	0.292279	0.960334	0.33548	0.393217	0.602494	0.180306	0.616104	0.710691	0.923194	0.169454	0.973762	0.541971	0.769117	0.5939	0.4939	0.606057	0.773263	0.659269
cg04158290	16	8740029	1237	0.00312315	0.00199395	0.00338752	0.00361055	0.00178323	-0.00238505	0.00187948	-0.00337189	-0.00525447	-0.00447368	-0.00297837	0.000655704	-6.88319e-05	-0.000715514	-0.00362931	-0.00415709	0.000615815	-0.00443064	0.00423083	0.00447924	0.00445486	0.00385274	0.00424748	0.00431428	0.00403549	0.00431178	0.00427367	0.00387138	0.00365912	0.00397662	0.00390969	0.00427092	0.00410322	0.00422123	0.00392909	0.00404221	0.4604	0.656209	0.44701	0.348687	0.674608	0.580382	0.641403	0.434203	0.218885	0.247854	0.415669	0.869031	0.985954	0.866952	0.376425	0.324719	0.875456	0.273039
cg03718620	16	8771680	1237	0.00107338	0.00521528	0.0015708	0.000450854	0.00218382	-0.00353494	0.00368612	-0.00391304	-0.00325645	-0.00726937	-0.00252265	-0.000901752	0.00291873	0.00154363	-0.00187708	-0.00291997	-0.00251219	-0.00285731	0.00516216	0.00534189	0.00503584	0.00437426	0.00529231	0.0054175	0.00499857	0.00501662	0.00510798	0.00444101	0.0044703	0.00506944	0.00514749	0.00528016	0.00498767	0.00486522	0.00477813	0.00522303	0.835282	0.328916	0.755099	0.917908	0.67987	0.514076	0.460858	0.435382	0.523784	0.101657	0.572541	0.858817	0.570701	0.770023	0.706661	0.548392	0.599049	0.584337
cg20073039	16	8774580	1229	-0.00349678	-0.0085203	-0.00983362	-0.00196772	-0.00293858	-0.00383345	0.000397852	0.00904098	0.00407294	-0.00532744	0.00442442	0.00686398	0.00126201	0.0083299	0.00377603	-0.00402068	-0.00264609	-0.00607462	0.00489248	0.00553836	0.00503874	0.00420088	0.00489717	0.00506056	0.00447857	0.00525204	0.00479797	0.00404957	0.00432273	0.0045606	0.0046719	0.00526299	0.00472253	0.00434115	0.00467573	0.00475372	0.474779	0.123947	0.0509852	0.639494	0.548468	0.448742	0.929213	0.0851739	0.395944	0.188322	0.30606	0.132308	0.787062	0.113483	0.423955	0.354353	0.571448	0.201297
cg03389720	16	8780048	1236	-0.0014423	-0.00307895	-0.00187457	0.000989468	0.00047655	-0.00239613	0.00554834	-0.00110414	-0.000933409	-0.00541747	-0.0019531	0.00158155	0.00138181	0.0020928	0.0020276	-0.00506691	0.00123955	-0.0032835	0.00388041	0.00415209	0.00434359	0.00355927	0.00420151	0.00398027	0.00413034	0.00407187	0.00417079	0.00357661	0.00356463	0.00343413	0.003705	0.00392134	0.00385401	0.0038119	0.00389383	0.00398075	0.710125	0.458365	0.666054	0.781014	0.909695	0.547173	0.179171	0.786266	0.822915	0.12985	0.583754	0.64513	0.70918	0.593552	0.598818	0.18377	0.75023	0.409461
cg01881182	16	8806531	1237	-0.00642327	-0.00743389	-0.00918523	0.00108956	-0.00290296	-0.00430999	0.00718589	0.00250077	0.00100051	-0.00874608	-0.00357997	0.00343671	0.000347406	0.00537986	0.00189649	0.000532394	0.00635878	0.00241779	0.00460744	0.0050564	0.00474132	0.00417179	0.00510062	0.00477965	0.0038451	0.00446589	0.00433996	0.00424603	0.00453017	0.00453376	0.00439942	0.00456595	0.00469862	0.00458618	0.00447715	0.00428652	0.163285	0.141509	0.0527118	0.793959	0.569262	0.367196	0.0616444	0.5755	0.817677	0.0394153	0.429382	0.448434	0.937059	0.238695	0.686486	0.907584	0.155528	0.572723
cg16586594	16	8806569	1235	0.00506122	0.000456741	-0.000883014	0.00395654	0.00360513	0.00151738	-0.00211397	-0.00157936	-0.00265373	-0.00460892	-0.000897068	-0.00326485	-0.000957014	0.00638014	0.00132409	-0.00378556	-0.000715436	-0.00536268	0.00521458	0.00543552	0.00525676	0.00446877	0.00513219	0.00503902	0.00501542	0.00527811	0.00528948	0.00457754	0.00434263	0.00457433	0.00454669	0.00519604	0.00487765	0.00495345	0.00473186	0.00489057	0.331753	0.933033	0.866601	0.375955	0.482396	0.763318	0.673395	0.764766	0.615879	0.314005	0.836344	0.475392	0.833288	0.219491	0.786037	0.444732	0.879821	0.272844
cg08241330	16	8806663	1237	0.00236068	0.000941323	-0.00101532	0.00309434	0.00314357	0.000286628	0.00134567	-0.00199563	-0.00525431	-0.00802698	-0.00307009	-0.00193042	-0.000984219	0.00483619	0.00262342	-0.00324592	0.00144866	-0.00526639	0.00459821	0.00486995	0.00467926	0.00404341	0.00458263	0.00469253	0.00446285	0.00472917	0.00471548	0.00421078	0.00406079	0.00424554	0.00413975	0.00469138	0.00442344	0.0044229	0.00433005	0.00438783	0.607679	0.84673	0.828221	0.444105	0.492728	0.951294	0.763013	0.673038	0.265164	0.0566125	0.449631	0.649329	0.812076	0.302603	0.553133	0.463016	0.737956	0.230051
cg27188050	16	8810751	1237	0.00572386	0.00176345	0.00414403	0.00394519	0.00388889	0.00116827	0.000534353	-0.00272465	-0.00361225	-0.00629575	-0.0037827	-0.000868844	0.00124545	0.00032614	-0.00610509	-0.0061453	-0.00165042	-0.0060549	0.00551369	0.00585742	0.00544502	0.00479017	0.00544435	0.00555444	0.00533263	0.00558672	0.00536156	0.0050049	0.00487394	0.00515725	0.00495786	0.00536652	0.00522578	0.0053029	0.00507293	0.00536389	0.299215	0.763367	0.446617	0.410166	0.475042	0.833409	0.920182	0.625762	0.500483	0.208422	0.437685	0.866213	0.801654	0.95154	0.242701	0.246515	0.744924	0.258971
cg06604249	16	8814755	1237	0.00119147	0.0012745	-0.00753787	0.00150159	-0.00336571	0.00110053	0.00520391	-0.00637173	0.00320549	-0.00657959	-0.00107007	0.00334041	0.00272045	0.00460613	0.00109625	-0.00273256	0.00402553	-0.00511283	0.0052969	0.00537289	0.00572854	0.00450534	0.00539594	0.00520546	0.00516622	0.00562251	0.00542589	0.00476025	0.00461391	0.00470372	0.00478737	0.00528876	0.00524246	0.00495932	0.00472213	0.00506925	0.822028	0.812494	0.188226	0.738914	0.532792	0.83256	0.313793	0.257108	0.55467	0.166912	0.816598	0.477603	0.569861	0.383794	0.834363	0.581637	0.393946	0.313168
cg09410453	16	8815355	1237	0.00436106	0.00239953	0.0018269	0.00290714	0.00151969	-0.000723967	0.00364028	-0.00570318	-0.00444405	-0.00461851	-0.00404714	-0.00272327	-0.00101789	-0.00120549	-0.00252319	-0.00178329	0.000461561	-0.00335015	0.00545692	0.00569664	0.0054193	0.00468165	0.00539605	0.00522923	0.00505169	0.00559423	0.00553552	0.00472867	0.00466631	0.00494539	0.00474622	0.00536049	0.00501432	0.0051625	0.00486265	0.00511668	0.424186	0.673595	0.736034	0.534623	0.778227	0.889888	0.471151	0.307977	0.422076	0.328716	0.385771	0.581862	0.830186	0.822069	0.614825	0.729771	0.924379	0.512628
cg10431393	16	8824239	1237	0.00355701	0.00236387	0.00191209	0.00434236	0.00203698	0.000175486	0.000521921	-0.00404946	-0.00455137	-0.0053123	-0.00430079	-0.00144009	-0.000786547	-0.00072196	-0.00301932	-0.00408406	0.000301507	-0.00315297	0.00449016	0.00473496	0.00470875	0.00386493	0.00449805	0.00440766	0.00432636	0.0045752	0.00452069	0.0040497	0.00392095	0.0040751	0.00417345	0.00441186	0.00423864	0.0043747	0.00413713	0.00431407	0.428257	0.617613	0.68469	0.261213	0.650651	0.968242	0.903978	0.376109	0.314037	0.189595	0.272696	0.723797	0.850513	0.870014	0.476259	0.350529	0.941903	0.464867
cg08308162	16	8889244	1229	0.00399771	0.00292528	-0.00455803	-0.000899788	-0.00117349	0.00359897	-0.000915131	9.42823e-05	0.0035254	-0.000190301	-0.00095186	-0.00285358	0.000783458	-0.000556674	0.000612917	-0.00222026	0.00295913	-0.0011438	0.00431524	0.00471481	0.0045975	0.00455845	0.00453207	0.00412067	0.00430927	0.00432474	0.00443861	0.00414065	0.00373721	0.00392927	0.00391103	0.0042325	0.00432106	0.00429533	0.00410794	0.00421116	0.35423	0.534964	0.321482	0.843523	0.795688	0.382447	0.831824	0.982607	0.427045	0.963343	0.798956	0.467694	0.84123	0.895361	0.887203	0.605225	0.471314	0.785921
cg08983433	16	8939382	1237	-0.00638063	-0.000113559	-0.000594761	0.000919463	-0.00167859	-0.00101638	0.00257937	-0.00222975	0.00414094	0.00406685	0.00025895	-0.000541266	0.00414048	-0.0040846	0.00040147	0.00323479	-0.00214203	0.000686838	0.0036145	0.00373475	0.00383922	0.00295246	0.00352963	0.00332877	0.00336535	0.00365581	0.00361151	0.00337287	0.00326639	0.00324965	0.00319992	0.00358172	0.00368896	0.0032648	0.00348691	0.00314829	0.0775155	0.975743	0.876887	0.75548	0.634379	0.760114	0.443409	0.541916	0.25155	0.227914	0.936812	0.867715	0.195689	0.254119	0.913337	0.321779	0.539014	0.827303
cg27018309	16	8943122	1237	0.00162547	0.00176101	0.000547708	0.0030826	-2.42492e-05	0.00238945	0.0077472	-0.00736015	-0.00125007	-0.00924369	-0.000931864	0.00167583	-0.000654276	0.00159355	-0.00240729	-0.00218759	0.000889177	-0.00464715	0.00488367	0.00531106	0.00521591	0.00450099	0.00521018	0.00510159	0.00476413	0.0049948	0.00498896	0.00439165	0.00444519	0.00455075	0.00449948	0.00486168	0.00459601	0.00470789	0.00461038	0.0047378	0.739257	0.740211	0.91637	0.493425	0.996286	0.639517	0.103917	0.140599	0.802149	0.0353058	0.833953	0.712684	0.884386	0.74308	0.600433	0.642172	0.847065	0.326658
cg12153148	16	8946147	1237	-0.00196192	-0.000548485	0.0007219	-0.00106273	-0.00415038	-0.0089082	0.00475726	-0.000914268	0.000102147	-0.000126912	-0.00325402	0.00820655	0.00170785	-0.00177431	0.00335784	0.00177108	0.00490173	0.00347446	0.00414712	0.00459105	0.00422221	0.00378468	0.0042801	0.00458697	0.00417719	0.00409858	0.00419042	0.0037321	0.00384663	0.00390465	0.00412995	0.00429702	0.00397317	0.00415993	0.00382752	0.00411855	0.636155	0.904904	0.864242	0.778866	0.3322	0.052129	0.254759	0.823481	0.980552	0.972873	0.397586	0.0355762	0.67922	0.679668	0.398039	0.670293	0.200316	0.398886
cg26335394	16	8946559	1237	-0.00195048	0.00346005	0.00114779	0.00235103	-0.000584527	-0.00435387	0.00590441	-0.00439525	-0.000356564	-0.00383218	-0.000891588	0.00438785	3.67864e-05	0.000716188	-0.00494336	-0.00143942	-0.00150208	-0.000667541	0.00391523	0.00407299	0.00387799	0.00358854	0.00374816	0.00384803	0.00363141	0.00381974	0.00364858	0.00333229	0.00341268	0.0032987	0.00331989	0.00364471	0.00348162	0.00352425	0.0034696	0.00341889	0.618359	0.395597	0.76725	0.512371	0.876072	0.257863	0.103965	0.249869	0.922149	0.250138	0.793894	0.18346	0.991159	0.844218	0.155652	0.682956	0.665068	0.845197
cg17926444	16	8946562	1237	0.00291215	-0.000175487	-0.00149714	0.00406944	0.00193978	0.00327585	0.00386783	-0.0020421	1.15966e-05	-0.00754894	-0.0023651	-0.0042908	0.00100665	0.00655707	-5.10468e-06	-0.00774483	-0.000371842	-0.00579975	0.00653563	0.00664798	0.00679105	0.00562683	0.0066166	0.00618543	0.00629571	0.00655727	0.00679602	0.00584994	0.00567689	0.00581036	0.00586748	0.00641801	0.00617787	0.00619395	0.00598704	0.00598311	0.6559	0.978941	0.825514	0.469545	0.769393	0.596384	0.538978	0.755478	0.998639	0.196901	0.676957	0.460227	0.86378	0.306939	0.999341	0.211159	0.950477	0.332369
cg02101296	16	8946981	1237	0.00239743	0.000923853	0.00173789	0.00532346	2.9409e-05	-0.00113762	0.00281982	-0.00341896	-0.000967038	-0.00468937	-0.00210241	0.000628961	0.000979842	0.00156497	-0.000709148	-0.00618096	0.00332032	-0.00477892	0.00482386	0.00519351	0.00482915	0.00425933	0.00463839	0.00487156	0.00454575	0.00500941	0.00494007	0.0043187	0.00421551	0.00425777	0.00418841	0.00477857	0.00433037	0.00451867	0.00416025	0.00466605	0.619194	0.858812	0.71894	0.21136	0.994941	0.815356	0.535046	0.494919	0.844803	0.277555	0.617968	0.882563	0.815031	0.743292	0.869919	0.171352	0.424808	0.305746
cg26035783	16	8947043	1237	0.00501809	0.00136306	0.00329577	0.00438956	0.0032177	-0.00059019	0.000575329	-0.00260092	-0.00549664	-0.00461478	-0.00352261	-0.000363663	-0.000298179	0.000972783	-0.00278379	-0.00599032	0.000668736	-0.00523254	0.00484455	0.00508543	0.00501083	0.00428734	0.00476826	0.00473906	0.00469758	0.00502116	0.00487034	0.00438553	0.00423212	0.00434446	0.00435257	0.00479063	0.00462135	0.00476184	0.00444638	0.00461144	0.300286	0.788675	0.510712	0.30591	0.499792	0.90089	0.902524	0.604464	0.259068	0.292675	0.405211	0.933289	0.945382	0.839089	0.546924	0.208398	0.880449	0.256506
cg05405914	16	8972233	1237	-0.000228829	-0.00346399	-0.00606033	0.00301783	-0.00386774	0.00187989	0.00382541	0.00155677	0.00163533	-0.0080567	-0.00253677	-0.00365855	-0.00113484	0.00423665	0.000402451	-0.00110122	-0.0012102	-0.00592796	0.00421222	0.00442453	0.00447568	0.0035558	0.00386866	0.00412058	0.00385264	0.00408478	0.00407138	0.00327895	0.00348664	0.00387497	0.00402875	0.00412409	0.00399806	0.00361975	0.00385332	0.00378945	0.956676	0.433682	0.175718	0.396045	0.317426	0.648233	0.320743	0.703117	0.687931	0.0140065	0.466877	0.345093	0.778185	0.304283	0.919819	0.760955	0.753469	0.11774
cg05663278	16	8979125	1237	0.00120164	-0.00173638	-0.0022091	0.00073127	0.000588897	-0.00179013	0.00216812	-0.00301383	-0.000403419	-0.00336173	-0.00289982	-0.00239523	-0.00048169	0.00381554	-0.00139668	-0.000966195	-0.000523964	-0.00164349	0.00473211	0.004701	0.00486798	0.0040314	0.00459809	0.00437071	0.00445088	0.00473213	0.00464797	0.00412862	0.00402824	0.0042599	0.00433894	0.00462205	0.00458081	0.00457658	0.00423521	0.00461839	0.799548	0.711857	0.64997	0.856059	0.89809	0.682119	0.626172	0.524199	0.930835	0.415502	0.471604	0.57393	0.911604	0.409083	0.760444	0.832796	0.90154	0.721946
cg20965748	16	8994154	1237	0.000633265	-0.000649022	-0.00630404	0.000479401	-0.00174103	-0.00635161	0.00416276	-0.00226727	-0.000825408	-0.00696199	-0.00539461	0.00450966	-0.000330001	0.00387588	0.00158842	-0.00110094	-0.00342633	-0.00133934	0.00452807	0.0046179	0.00474168	0.00392771	0.00471434	0.00475631	0.00422359	0.00431363	0.00428349	0.00384649	0.00409218	0.00414844	0.0042357	0.00425699	0.0043907	0.00430092	0.00414852	0.004316	0.888776	0.88823	0.183685	0.902855	0.711901	0.181744	0.32433	0.599162	0.847197	0.0703024	0.187412	0.277004	0.9379	0.362573	0.717526	0.797969	0.408853	0.756319
cg03450899	16	9023725	1237	-0.00353775	0.00249051	0.00318333	-0.00657324	-0.000863416	-0.00567687	-0.00158592	-0.00351588	7.64691e-05	0.00571425	0.00377356	0.00688216	-0.0023517	-0.00614676	-0.00152788	0.00980122	-0.00500667	0.00410269	0.0042878	0.0045439	0.00438463	0.003747	0.0041692	0.00416579	0.0041644	0.00437841	0.00444142	0.00395241	0.00397255	0.0038764	0.00384	0.00409003	0.00419248	0.00389612	0.00400778	0.00404412	0.409331	0.583623	0.467826	0.0793848	0.835937	0.172966	0.70333	0.421973	0.986263	0.148244	0.342159	0.0758319	0.540259	0.132874	0.715534	0.0118818	0.211578	0.310353
cg25248588	16	9026061	1237	-0.00341719	5.49111e-05	0.00558508	0.00148012	-0.000725813	-0.00411933	0.0028488	-0.00019971	-0.000164876	0.00143532	0.0014176	0.00209152	0.000661215	-0.0067681	-0.00432652	0.00523009	-0.00134095	0.00628258	0.00432291	0.0044473	0.00437176	0.00368123	0.00420065	0.00400619	0.00420181	0.00440939	0.004383	0.00368231	0.00361756	0.00369889	0.00390697	0.00429543	0.00407316	0.00411501	0.00381074	0.00401896	0.429245	0.990149	0.201414	0.687631	0.86282	0.303837	0.497776	0.963875	0.969993	0.696694	0.695158	0.57177	0.865608	0.115106	0.288145	0.203736	0.724922	0.117998
cg00094764	16	9031878	1237	0.0024166	0.00410202	0.0045145	0.0038308	-0.00151896	-0.000767421	0.0010246	-0.00385259	-0.00668937	-0.0056025	-0.00320502	-0.00350492	0.00224628	0.000101151	-0.0062701	-0.00289188	-0.00113443	0.00123862	0.00460553	0.00469492	0.00438876	0.00406372	0.00460468	0.00455795	0.00427389	0.00457157	0.00435404	0.00408127	0.00385564	0.00426942	0.00393433	0.00453615	0.00442548	0.00415721	0.00424533	0.00441713	0.599779	0.382273	0.303644	0.345843	0.741496	0.866292	0.810536	0.39938	0.12445	0.169835	0.405829	0.411683	0.568038	0.98221	0.156536	0.486661	0.789301	0.779161
cg01921959	16	9043235	1237	0.00620443	-0.000577284	0.00229343	0.00274983	0.00343088	-0.00162358	-3.3119e-05	-0.00204158	-0.00187175	-0.00436989	-0.00344656	-0.00048427	-0.00111091	0.00258273	-0.00234016	-0.00345823	-9.6569e-05	-0.00284563	0.00442626	0.00451535	0.00451995	0.00391137	0.00434365	0.00416312	0.00416874	0.00435559	0.00446301	0.00403504	0.00381456	0.00396968	0.00378444	0.0042183	0.00403012	0.00421502	0.00409654	0.00410959	0.160995	0.898268	0.611873	0.482034	0.429609	0.696544	0.993661	0.639264	0.674929	0.278815	0.366246	0.902905	0.769104	0.54036	0.561464	0.411957	0.981193	0.488664
cg03553715	16	9052489	1237	0.00551376	0.00175071	-0.00319998	0.00338975	0.00178586	0.00262234	-0.00261268	-0.00295694	-0.00247408	-0.0052756	-0.00176369	-0.00239276	-0.000632866	0.00447007	0.00204367	-0.00706206	0.000534309	-0.00587707	0.00526197	0.0055489	0.00541106	0.0046896	0.00522058	0.00501959	0.00503036	0.00549226	0.00534964	0.00460004	0.00449478	0.00465357	0.00480955	0.00521878	0.00485728	0.00501015	0.00481563	0.0050127	0.294708	0.752378	0.554267	0.469789	0.732289	0.601377	0.603494	0.590312	0.64374	0.25144	0.694773	0.607127	0.895312	0.391702	0.673943	0.158672	0.911654	0.241022
cg14051760	16	9055918	1237	-0.00793718	-0.00437659	0.00210999	0.00226012	0.00130911	-0.00662629	0.0102123	-0.00329443	-0.00428718	-0.00243169	-0.00641825	0.00594138	0.0054559	-0.00218752	-0.00298826	-0.000795748	-0.00234751	0.00508963	0.00418664	0.00459229	0.00473744	0.00397768	0.00460026	0.00469996	0.00397624	0.0043375	0.00417966	0.00382267	0.0041345	0.00410274	0.00433095	0.00431212	0.00409906	0.00406229	0.00415375	0.0043196	0.0579818	0.340576	0.65604	0.569899	0.775971	0.158581	0.0102191	0.447541	0.305021	0.524697	0.120575	0.147576	0.20776	0.611948	0.465995	0.844699	0.571968	0.238691
cg16496507	16	9063534	1237	0.00284329	0.00343094	0.00298023	0.00379756	0.000945863	-0.000334049	0.00292931	-0.00313109	-0.00274647	-0.0060738	-0.00254861	-0.00264676	5.85864e-05	0.00155075	-0.0035039	-0.00388695	-0.000979539	-0.00436334	0.00439438	0.00452375	0.00442363	0.0036973	0.00416877	0.00407589	0.00419239	0.00436445	0.00431377	0.00385487	0.00362157	0.00376827	0.00382212	0.00424649	0.00409	0.00410045	0.00397456	0.00406283	0.517613	0.448195	0.500497	0.304365	0.820507	0.934681	0.484727	0.473123	0.524337	0.115114	0.4816	0.482442	0.98777	0.714974	0.391612	0.343164	0.805332	0.282838
cg21894048	16	9081390	1236	0.00368373	0.00160021	-0.00404264	0.00251799	0.00179725	0.000725912	0.00187777	-0.00266475	0.00363914	-0.00407415	-0.0042962	-0.00211096	-0.00513467	0.00256964	-0.000416245	-0.00527185	-0.000715938	-0.00511506	0.00480619	0.00511342	0.00520941	0.00427556	0.00493914	0.00486107	0.00466654	0.00484553	0.00498862	0.0042027	0.00410776	0.00440734	0.00439334	0.00474662	0.00462297	0.00456844	0.00436594	0.00468297	0.443406	0.754323	0.437733	0.55591	0.715948	0.881292	0.687397	0.58236	0.465703	0.33234	0.295619	0.631964	0.242508	0.588258	0.928257	0.248512	0.869745	0.274715
cg06934788	16	9092239	1237	0.00359022	0.00418897	0.00372594	0.00334217	0.00199655	0.00147896	0.00169432	-0.00344033	-0.00421191	-0.00715313	-0.00284142	-0.0022529	-0.000955432	0.00146018	-0.00504466	-0.00193365	-0.00186872	-0.00668633	0.00478696	0.00493639	0.00466103	0.00414665	0.00448789	0.00463341	0.00443185	0.0048514	0.00484072	0.00401246	0.00404077	0.00417182	0.00440961	0.00468563	0.00434183	0.00440718	0.00404907	0.00431651	0.453254	0.39611	0.424069	0.420247	0.65641	0.749578	0.702234	0.478236	0.384245	0.0746305	0.481939	0.589178	0.828465	0.755323	0.245287	0.660843	0.644428	0.121378
cg15991323	16	9111734	1237	-0.000701465	0.00400155	0.00456279	-0.00501288	-0.00738493	-0.00256424	0.00387507	-0.00701374	-0.00343833	-0.00151319	0.00605206	0.00602398	0.00377433	-0.00695683	-0.00643071	0.00184059	0.00577899	0.00346711	0.00409878	0.00460331	0.0042646	0.00455117	0.00458646	0.00452387	0.00374193	0.00432146	0.00417278	0.00372002	0.00390602	0.00443285	0.00410773	0.00486426	0.00403623	0.00406452	0.00428764	0.00401161	0.864114	0.384696	0.284655	0.270702	0.107363	0.570833	0.300397	0.104589	0.409946	0.684178	0.121282	0.174166	0.358181	0.152661	0.111105	0.650662	0.177715	0.38744
cg24271806	16	9166912	1237	0.00278795	-0.000227456	0.00185557	0.00233391	-0.00219111	-0.00587503	0.00192594	-0.00472699	-0.00678053	-0.00445005	-0.00210162	0.00303022	-0.00161027	0.00104174	-0.003628	-0.00338262	0.00269348	-0.0037662	0.00431033	0.00444002	0.00451749	0.00363004	0.00433873	0.00416875	0.00404379	0.00430472	0.00433952	0.00378203	0.00373744	0.00386923	0.00378272	0.00420776	0.00400778	0.00414693	0.0039126	0.00405396	0.517758	0.959143	0.681253	0.52026	0.61355	0.158746	0.633882	0.272164	0.118168	0.239343	0.573901	0.433535	0.670333	0.804463	0.365338	0.414677	0.491194	0.352881
cg08534055	16	9190392	1237	0.00593932	0.00282964	0.00250561	0.00446683	0.00250836	-0.00168033	-0.00213706	-0.00484171	-0.00374095	-0.00685884	-0.00354478	0.000264511	-0.00187766	0.00200353	-0.00255172	-0.0043015	0.00241198	-0.00252127	0.00505651	0.00525628	0.00517407	0.00436817	0.0048871	0.00498429	0.00464673	0.00507896	0.00513871	0.00442609	0.00439163	0.00454577	0.00442332	0.00474022	0.00458607	0.00477292	0.0043839	0.00469281	0.240159	0.590346	0.628199	0.306504	0.607768	0.736022	0.645583	0.340444	0.466618	0.121229	0.419571	0.953599	0.671207	0.67254	0.577932	0.367467	0.582189	0.591087
cg07358617	16	9200986	1237	-0.0109616	-0.00322864	-0.00104237	0.00537623	-0.000677195	-0.00876365	0.011445	-0.000994676	0.00420193	-0.00548492	-0.00577227	0.00646489	0.00433323	-0.00130395	-0.00147079	-0.00156846	-0.00224945	0.00666207	0.00413895	0.00453497	0.00438797	0.00386904	0.00397575	0.00445516	0.00360608	0.00416173	0.00413293	0.0037627	0.00385554	0.00388267	0.0038932	0.00397686	0.00408408	0.00404763	0.00386597	0.00387263	0.00808748	0.4765	0.81223	0.164665	0.86475	0.0491744	0.00150459	0.811101	0.309298	0.144921	0.134358	0.0959009	0.265699	0.742999	0.718752	0.698386	0.560662	0.085378
cg02986590	16	9201121	1237	0.00153036	0.00342035	-0.00127691	0.00175551	-0.00249949	0.00170277	0.00295513	-0.00307292	0.00278014	-0.00628979	0.00185793	-0.00187744	0.00143988	0.00259088	-0.00204471	-0.00611511	0.00288962	-0.00573583	0.00533855	0.00564761	0.00587225	0.00476166	0.0053206	0.00544568	0.00541251	0.00560268	0.00568452	0.00490242	0.00473907	0.00482824	0.00511442	0.00546722	0.00528162	0.00543847	0.00498186	0.00511282	0.774372	0.544762	0.82786	0.712369	0.638515	0.754522	0.585078	0.583367	0.62479	0.199494	0.695025	0.69739	0.7783	0.635576	0.698655	0.260836	0.561896	0.261925
cg19189195	16	9213339	1237	0.0041355	0.000694563	-0.00507479	0.0026093	0.00307756	0.00184949	-0.000444297	-0.00448412	0.0039278	-0.00834002	-0.00625551	-0.00255828	-0.00745912	0.00161672	-0.000351923	0.00106413	-0.0027715	-0.00424277	0.00439225	0.00498448	0.00458729	0.00394685	0.00436194	0.00445242	0.00426494	0.00477272	0.00435575	0.00375956	0.00397028	0.00412278	0.00411176	0.00457393	0.00420411	0.00417127	0.0040404	0.00423182	0.346426	0.889178	0.268609	0.508541	0.480469	0.677856	0.917031	0.347458	0.367189	0.0265307	0.115122	0.534914	0.0696629	0.72374	0.933287	0.798638	0.492746	0.316061
cg15065618	16	9218629	1233	-0.00595397	-0.000623168	0.000381027	-0.000987803	0.0014195	-0.00330232	0.0042408	-0.000305779	0.00374647	-0.00260156	0.000604705	0.00909862	0.00201321	0.000926938	0.00170476	6.18232e-05	-0.00309035	0.000633145	0.00415576	0.00495498	0.00445965	0.00369456	0.00430247	0.00448964	0.00377738	0.0045458	0.0039091	0.00347981	0.00407282	0.00381284	0.00398184	0.00425135	0.00418071	0.00405381	0.00407619	0.00390325	0.151942	0.899917	0.931913	0.789187	0.741455	0.46201	0.261572	0.94637	0.337862	0.454692	0.881969	0.0170184	0.613138	0.827403	0.683444	0.987832	0.448362	0.871141
cg08831531	16	9218945	1237	0.00533454	0.00203661	0.00402911	0.00259833	0.0026704	-0.00447609	0.000727175	-0.00465584	-0.00601618	-0.00522801	-0.00449044	0.00241767	-0.00216434	0.00129058	-0.00103543	-0.00332365	-0.000825577	-0.00389306	0.00495063	0.00525427	0.00502402	0.00426389	0.004861	0.00473991	0.00468637	0.00509706	0.00489759	0.00443981	0.00441275	0.00442665	0.00450718	0.00488406	0.00466586	0.0048717	0.0046175	0.00474285	0.281235	0.698305	0.422571	0.542272	0.582763	0.344995	0.876689	0.361013	0.219299	0.238984	0.308865	0.584954	0.631087	0.791592	0.82438	0.49509	0.8581	0.411746
cg09085594	16	9278944	1237	0.00163156	-0.00241032	-0.00425583	0.00436193	-0.00493341	-0.00228398	0.00239634	0.00210023	0.00622214	-0.0056349	0.00646381	0.00539904	-0.0061104	0.000844483	-0.00253008	0.00148164	-0.00365507	0.00203343	0.00409654	0.00462753	0.00420061	0.00392626	0.00412903	0.0043317	0.00358853	0.0041395	0.00410491	0.00375483	0.00351904	0.00412012	0.00383296	0.00421551	0.00392823	0.00371413	0.00389722	0.00399808	0.690426	0.602461	0.310991	0.266584	0.232161	0.598005	0.504275	0.6119	0.129574	0.133432	0.0662377	0.190058	0.110898	0.841224	0.519527	0.689953	0.348313	0.611031
cg06289678	16	9448663	1237	0.00199967	-0.000397595	-0.00761339	-0.000729532	-0.000937178	0.00123563	0.0015855	-0.0045734	0.00146351	-0.00596244	-0.00331374	-0.00111092	0.000819878	0.00131444	2.52037e-05	-0.00404354	0.0035935	-0.00400123	0.00498146	0.00527829	0.00523636	0.00425918	0.00496772	0.00476909	0.00488904	0.00522375	0.00516791	0.00448388	0.00441031	0.00421565	0.00469154	0.00510675	0.0047197	0.00469505	0.00456873	0.00468847	0.688109	0.939955	0.145961	0.864	0.850365	0.795565	0.745713	0.381302	0.77703	0.1836	0.452435	0.792147	0.861271	0.796875	0.995739	0.389109	0.43155	0.393426
cg09002886	16	9559327	1237	-0.00535442	0.00200356	0.00515337	0.00374477	-0.00193236	-0.0026889	0.000986956	-0.000603735	0.000969681	-0.00440089	0.00326987	0.00308714	-0.00192638	-0.00600465	-0.00271153	0.00130002	-0.00434	0.00378152	0.00412482	0.00431908	0.00431449	0.00353327	0.00407869	0.00393294	0.00387078	0.00392219	0.00398963	0.00372176	0.0036001	0.0035949	0.00389381	0.00409445	0.00403692	0.00395517	0.00400479	0.00375305	0.194254	0.64273	0.232308	0.289208	0.635664	0.494172	0.798742	0.877667	0.807967	0.237017	0.363734	0.390476	0.620791	0.142502	0.501787	0.742392	0.278497	0.313654
cg11725807	16	9583864	1237	-0.0019434	-0.00086129	0.00512121	-2.30927e-05	-0.000665732	-0.00445809	0.00160338	-0.000973913	-0.000519058	0.00172832	0.000721984	0.00255895	-0.000828303	-0.00700863	-0.0043214	0.00591444	-0.00074534	0.00982859	0.00446981	0.00455916	0.00444361	0.00384159	0.00439647	0.0042916	0.00436811	0.00447057	0.00443433	0.00374512	0.00378672	0.00379208	0.00406758	0.00438679	0.00428261	0.00417913	0.00411397	0.00408774	0.66372	0.85016	0.24912	0.995204	0.879641	0.2989	0.71357	0.827546	0.906817	0.644451	0.84879	0.499794	0.838638	0.110117	0.312947	0.157	0.856232	0.0161986
cg19649308	16	9622192	1237	0.000126749	0.00483642	0.00634415	-0.00299615	-0.00618961	-0.0128167	0.000130822	0.000333379	-0.000452664	0.00238212	0.00364701	0.00677547	-0.00483224	-0.00730971	-0.00515849	0.0077371	0.00114589	0.00477144	0.00474668	0.00501574	0.00505833	0.00396404	0.00455107	0.00536913	0.00462397	0.0046691	0.00456641	0.0039652	0.00419254	0.00431957	0.00469977	0.00450324	0.00458168	0.00435559	0.00449979	0.00484121	0.978697	0.334922	0.20977	0.44975	0.173819	0.0169815	0.977429	0.943079	0.921036	0.548003	0.384366	0.116752	0.303863	0.104545	0.26021	0.0756731	0.79899	0.324335
cg10467989	16	9622386	1237	0.00448951	0.00191583	0.00235098	0.00301162	0.000826227	-0.00131089	0.00257188	-0.00425695	-0.0017908	-0.00560563	-0.0026666	-0.00274568	-0.00183745	0.000680942	-0.00176887	-0.00187658	0.000245277	-0.00227328	0.00385984	0.00414608	0.00395354	0.00357075	0.00405452	0.00380707	0.00381707	0.00389234	0.0037766	0.00359404	0.00359063	0.00356146	0.00361714	0.00384257	0.0037376	0.00373532	0.00380727	0.00382914	0.244774	0.644022	0.552077	0.398998	0.838526	0.730598	0.500449	0.274098	0.63537	0.11883	0.45769	0.440741	0.611464	0.859344	0.636024	0.615394	0.948633	0.552727
cg05187154	16	9828141	1237	0.00524846	0.00156154	0.00289301	0.00290063	0.0018968	-0.000772869	-0.000251822	-0.00408281	-0.00406958	-0.00460679	-0.00277081	0.000731349	-0.000353179	0.000422486	-0.00375317	-0.00373712	0.000678965	-0.00280792	0.00429528	0.00448265	0.00447031	0.00385988	0.00427841	0.00424954	0.00416155	0.00438417	0.00430442	0.00393628	0.00376525	0.00393597	0.00392877	0.0042495	0.00410277	0.00420793	0.00405224	0.00413401	0.22174	0.727575	0.517528	0.452363	0.657518	0.855684	0.951748	0.351718	0.344433	0.241863	0.461798	0.852592	0.92837	0.920805	0.360302	0.374479	0.866935	0.496995
cg16160729	16	9853252	1237	0.00583283	0.00195752	-0.00181893	0.00267704	0.00309589	-0.00421045	0.000706272	-0.00315669	-0.00136333	-0.0046574	-0.004575	-0.000654189	-0.00266999	0.00434268	0.00152287	-0.0042716	-0.00228626	-0.00214608	0.00510496	0.00513371	0.00511115	0.00427435	0.00489584	0.00473371	0.00492683	0.00493529	0.00503373	0.0044199	0.00421189	0.00426596	0.00436123	0.00487273	0.00462258	0.0046674	0.00450124	0.00478836	0.253213	0.702976	0.721934	0.531115	0.527158	0.373755	0.886012	0.522422	0.786514	0.292004	0.277386	0.878122	0.540398	0.37281	0.741822	0.360087	0.611511	0.654018
cg15562326	16	10008441	1237	-0.00443004	-0.00771254	0.000646521	0.00384939	0.00345009	0.0023072	-0.00275231	0.00640604	0.00300183	-0.00413857	-0.00411343	-0.00173164	-0.000870067	0.00793643	-0.00357338	-0.00263026	5.80392e-05	0.00543057	0.00528082	0.00598982	0.00551895	0.00478932	0.0052807	0.00512339	0.00491772	0.00540888	0.00536469	0.00477451	0.00480561	0.00461546	0.00516186	0.00496494	0.00540964	0.00530679	0.00508675	0.00534788	0.401529	0.197883	0.906745	0.421544	0.513538	0.652475	0.575703	0.236272	0.575784	0.386049	0.392018	0.707525	0.866145	0.109933	0.508896	0.620148	0.990896	0.309886
cg00528079	16	10060873	1237	-0.0101922	0.00358166	-0.00169964	-0.00234877	-0.00252909	-0.00723473	0.00869133	-0.0037937	-0.00244356	0.00148311	-0.00379775	0.0115387	0.00620961	-0.000168753	0.00293305	0.00133805	0.00244635	-0.000582392	0.00458528	0.00495687	0.00450513	0.00398884	0.00457155	0.00462755	0.00408123	0.00445258	0.00457634	0.00389176	0.00436748	0.00436993	0.00422015	0.00446746	0.00443763	0.00417439	0.00432907	0.00438999	0.0262288	0.469947	0.705975	0.555973	0.58011	0.117958	0.033206	0.394202	0.593373	0.703136	0.384546	0.00827886	0.141178	0.969868	0.508645	0.74856	0.572007	0.894459
cg22113540	16	10125521	1237	-0.00301048	-0.00635825	-0.00925195	0.000699877	0.00102719	0.00364431	0.00238954	-0.00215778	0.00517085	-0.00224053	-0.00256112	0.000992443	0.000914849	-0.00273277	-0.00334722	0.00248237	-0.000241957	0.00496227	0.00429552	0.00470625	0.00416532	0.00402868	0.00426744	0.00426538	0.0039511	0.00400156	0.00394515	0.00361356	0.00378397	0.00382201	0.00395923	0.00400364	0.00403456	0.00451823	0.0039757	0.00380407	0.483402	0.176688	0.0263383	0.862083	0.809785	0.392888	0.545327	0.589726	0.189965	0.535236	0.498511	0.795122	0.817262	0.494878	0.406745	0.582722	0.951472	0.192076
cg08204867	16	10208426	1237	-0.0121284	-0.00485231	-0.00625327	0.00439186	-0.00266581	-0.000392592	0.010369	-0.000988082	0.00171725	-0.00670929	-0.0055448	-0.000702764	0.00553888	-0.00130416	0.00146271	-0.00424906	0.000528408	0.00088689	0.0040085	0.00443842	0.0043368	0.00351248	0.00389873	0.00446709	0.00360156	0.00409433	0.00388374	0.00344326	0.00397417	0.00409016	0.00381338	0.00397281	0.00389369	0.00373531	0.00391255	0.00399336	0.00248079	0.274284	0.149328	0.211168	0.494125	0.929968	0.0039891	0.8093	0.65837	0.0513518	0.162953	0.86358	0.146367	0.742707	0.707168	0.255314	0.892569	0.824243
cg10276272	16	10271822	1237	0.00361439	0.00191614	0.0021826	0.00102332	0.00361455	0.00212685	-0.00230754	-0.00347816	-0.00412736	-0.00492514	-0.00427756	-0.00153008	-0.000295593	0.00164163	-9.12691e-05	-0.00331555	0.000343413	-0.00468233	0.00410226	0.00419832	0.00419307	0.0036768	0.00402436	0.00394276	0.00393082	0.00419909	0.00400575	0.00356494	0.0034799	0.00359029	0.00375948	0.00396571	0.00381721	0.00391703	0.00378341	0.00388187	0.378279	0.648097	0.602697	0.780768	0.369096	0.589589	0.557179	0.407494	0.302842	0.16711	0.21899	0.669982	0.93733	0.678907	0.980924	0.397304	0.927677	0.227738
cg07153190	16	10374328	1237	-0.00965038	0.0005785	-0.000661549	0.00348961	-0.00522454	-0.00350139	0.0121391	-0.00288242	-0.00193417	-0.00640787	-0.00194982	0.00227943	0.00608064	-0.00335696	-0.00367307	-0.00088752	0.00236915	0.00170037	0.0041842	0.00434439	0.0045812	0.00356213	0.00412529	0.0042421	0.00362863	0.00405359	0.00407632	0.0034566	0.00401157	0.00380798	0.0039084	0.00378195	0.00391265	0.00355326	0.00413596	0.0036416	0.021089	0.894067	0.88518	0.327263	0.205346	0.40915	0.000821711	0.477036	0.635152	0.0637663	0.626932	0.549444	0.119759	0.374741	0.34785	0.80276	0.566768	0.640551
cg02838980	16	10402487	1237	0.0108938	-0.00165258	0.00182597	-0.00543962	-0.00913591	0.00550814	-0.00326739	0.000579876	0.000961212	0.00424069	0.00815155	-0.00709716	-0.0187066	-0.00235636	-0.000819983	0.0036125	-0.000773548	-0.00287497	0.00478966	0.00518295	0.0048603	0.00403556	0.00481372	0.00496103	0.00445736	0.0046538	0.00441222	0.00431811	0.00404014	0.00432964	0.00438714	0.00466414	0.00441521	0.00441487	0.00450782	0.00441796	0.0229389	0.74984	0.707146	0.177683	0.0577107	0.266877	0.463539	0.900838	0.827544	0.326064	0.043629	0.101171	2.00833e-05	0.613412	0.852666	0.41321	0.863751	0.51521
cg17186724	16	10435948	1237	-0.00563476	0.000941241	0.0047072	0.000300692	-0.00231648	-0.00727781	0.000562509	-0.00156623	-0.00244495	0.00143588	0.00247749	0.00635475	0.0023066	-0.00580937	-0.00021237	0.00361813	0.000894716	0.00559969	0.00398979	0.00411535	0.00404311	0.00335342	0.00390752	0.00388287	0.00385358	0.00411179	0.00402041	0.00347307	0.00349015	0.00351782	0.00368626	0.00394922	0.00362971	0.00375373	0.0035147	0.00379497	0.157863	0.819091	0.244322	0.928552	0.553297	0.0608835	0.883945	0.703268	0.543098	0.679291	0.477796	0.0708488	0.531493	0.141286	0.953343	0.335107	0.79906	0.140063
cg18393977	16	10462969	1237	0.00497032	0.00283658	0.00116364	4.61736e-05	0.00365575	0.00699718	0.00040399	-0.0048061	-0.00253044	0.00130264	-0.00540127	-0.00473146	-0.00562831	0.00265196	-0.0040987	-0.00179675	0.000842397	-0.0058733	0.0061888	0.00611117	0.00604994	0.00501607	0.00616542	0.00591048	0.00557152	0.00588531	0.00596318	0.00515073	0.00549335	0.00526942	0.00572347	0.00601665	0.00567168	0.00561636	0.00544937	0.00596691	0.421908	0.642531	0.847476	0.992655	0.553218	0.236468	0.942196	0.414142	0.671315	0.800342	0.32549	0.369233	0.325424	0.65938	0.469889	0.749034	0.877148	0.324962
cg07605799	16	10478647	1237	0.00281669	-0.000996353	0.00112511	0.00565821	0.00338974	0.00119629	0.000378389	0.0020482	-0.00560511	-0.00705743	-0.00808271	-0.00395961	0.00142647	0.00407564	-0.00273559	-0.00251876	-0.00255735	7.35687e-05	0.00518641	0.00546851	0.00513849	0.00423436	0.00509131	0.00526395	0.00474879	0.00527128	0.00516686	0.00445549	0.00455983	0.00471838	0.0046502	0.00511331	0.00470748	0.00477966	0.00457115	0.0049118	0.587067	0.855427	0.826683	0.181464	0.505546	0.820221	0.936491	0.697603	0.278001	0.113197	0.0762968	0.401364	0.759031	0.425413	0.561162	0.598211	0.575852	0.98805
cg05914935	16	10522199	1237	0.0045738	0.00134765	-0.000153823	0.00502586	0.0025964	0.00232242	0.000882517	-0.000969451	-0.00183136	-0.00821533	-0.00345408	-0.00227909	-0.000701757	0.00231464	-0.0037635	-0.00145879	-0.00441175	-0.00373312	0.00480414	0.00494573	0.00473569	0.00414802	0.00442113	0.00447902	0.00465673	0.00507339	0.00479981	0.00412967	0.00391615	0.00423577	0.00435478	0.00453965	0.0044328	0.00453726	0.00431908	0.00452886	0.34107	0.785248	0.974088	0.225655	0.557022	0.604101	0.84969	0.848459	0.702796	0.0466632	0.377772	0.590537	0.871978	0.61014	0.395875	0.747822	0.307038	0.409772
cg00461841	16	10523485	1237	0.00465024	-0.000195726	8.4338e-05	0.000397986	0.00224842	0.00309094	0.00154871	-0.00113486	0.000120542	-0.00212658	0.000210874	-7.69178e-05	-0.00156978	0.00597641	-7.75079e-05	-0.00272268	0.000845283	-0.00418591	0.00461665	0.00477447	0.00486514	0.00416538	0.00470962	0.00461171	0.00447255	0.00471719	0.0046621	0.00422087	0.00402492	0.00423676	0.00414108	0.00444948	0.00430237	0.00444875	0.00427949	0.00450026	0.313802	0.9673	0.986169	0.923881	0.63307	0.502706	0.729141	0.809882	0.979372	0.614385	0.958216	0.985515	0.704632	0.179217	0.985627	0.540531	0.843421	0.352293
cg08228850	16	10591724	1237	0.00566468	0.00655834	-0.000882276	-0.000475741	0.00186084	0.00229436	-0.000872559	-0.00400391	-0.00207241	-0.00406978	0.000859755	-0.0056951	-0.00297408	-0.000596451	-0.00613964	-0.00370621	0.00215216	-0.00451168	0.00590723	0.00596825	0.00580797	0.00487402	0.00555898	0.00545444	0.0053071	0.00575653	0.00542323	0.00502963	0.004799	0.00506003	0.00520454	0.00555735	0.00545925	0.00517213	0.00497293	0.00538494	0.337589	0.271824	0.87926	0.922244	0.737817	0.674017	0.869406	0.486715	0.70236	0.418423	0.857818	0.260374	0.567701	0.91453	0.260746	0.473637	0.665178	0.402125
cg03837760	16	10627692	1237	0.00468978	-0.00388365	0.00370447	0.00360025	-0.00506294	-0.00579328	0.00678308	-0.000107164	-0.00211248	0.00128463	0.000699078	-0.00196291	-0.0112819	-0.00168651	-0.00384907	0.0044801	0.00169964	0.00862716	0.00449003	0.00476289	0.00476572	0.00406069	0.00471547	0.00474211	0.00394638	0.00437454	0.00405232	0.0038524	0.00370782	0.00425928	0.00437377	0.00433055	0.00433418	0.00420457	0.00392211	0.00400243	0.29626	0.414845	0.436972	0.37529	0.282963	0.221834	0.0856491	0.980456	0.602156	0.738786	0.850452	0.644903	0.00989564	0.696947	0.374501	0.286636	0.664761	0.0311241
cg07430673	16	10633189	1237	0.00105523	0.00146748	-0.00134995	0.00538612	-0.00101987	0.00156296	0.00450223	-0.00518676	-0.000574274	-0.00550404	-0.00118658	-0.00114358	0.000805271	-0.000165495	-0.000317507	-0.00548027	0.0038095	-0.00471383	0.0048153	0.00506262	0.00505261	0.00422533	0.00484734	0.00478806	0.0046895	0.00492568	0.005104	0.00437772	0.00426155	0.00440865	0.00433169	0.00461745	0.00458637	0.00462404	0.0044655	0.00475065	0.826541	0.77192	0.789331	0.202408	0.833357	0.744101	0.337021	0.292338	0.910416	0.20865	0.780675	0.795331	0.852521	0.971409	0.944808	0.235951	0.393606	0.321076
cg05731801	16	10647200	1237	-0.0057017	0.000537647	-0.00434372	-0.0015744	3.6841e-05	0.00301021	0.00421462	-0.0025678	0.00297437	-0.00318703	0.000925602	-0.000877647	0.00341306	0.000134735	0.00020035	0.00122821	-0.00324338	-0.00276498	0.00373181	0.00411871	0.00406536	0.00329869	0.00396902	0.00391924	0.00341734	0.00384682	0.00360614	0.00317244	0.0035015	0.00350636	0.0033497	0.00355349	0.00371375	0.00351669	0.00376917	0.00355289	0.126547	0.896141	0.285308	0.633163	0.992594	0.442452	0.217462	0.504445	0.409481	0.31509	0.791514	0.802354	0.308244	0.969754	0.956976	0.726902	0.389512	0.436431
cg24480152	16	10672052	1235	0.00237553	0.00216314	-0.00277506	0.000286498	-9.59592e-06	-0.000404461	0.00181719	-0.00201527	0.00134902	-0.00378645	-0.0027304	-0.000456103	0.000147158	0.000374253	-0.00283876	-0.00593136	0.0021027	-0.00102152	0.00447803	0.00473778	0.00478875	0.00404506	0.00463097	0.00441297	0.00450173	0.00468994	0.00493984	0.00396845	0.00395623	0.00406553	0.00416174	0.00459316	0.00436428	0.00450727	0.00429819	0.00437845	0.595775	0.647979	0.562254	0.943536	0.998347	0.926974	0.68646	0.667413	0.784784	0.340014	0.490099	0.910674	0.971793	0.93506	0.515399	0.18819	0.624696	0.815524
cg02699135	16	10672284	1237	0.00926541	0.00410659	0.00240238	0.00439791	0.00465657	0.00384011	-0.00238739	-0.00580862	-0.00396075	-0.00575173	-0.00234138	-0.00225038	-0.0026471	0.00100704	-0.00408119	-0.0068149	-0.00046338	-0.00802589	0.0071052	0.00748687	0.00711343	0.00619185	0.00708554	0.00696284	0.00678832	0.00728422	0.00704047	0.00633028	0.00623402	0.00634928	0.00632889	0.00708019	0.00666237	0.00679357	0.0063443	0.00673615	0.192222	0.583345	0.735571	0.477534	0.511057	0.581281	0.725071	0.425205	0.573729	0.363558	0.707228	0.723016	0.675759	0.886895	0.540158	0.315793	0.941775	0.233471
cg18651997	16	10674977	1237	-0.00646955	-0.00479026	0.00730422	0.00968868	-0.0131824	-0.00883522	0.00710435	-0.0090735	0.0208081	0.0106935	0.00868504	0.00346173	-0.004548	-0.00980778	-0.00311548	-0.0281239	0.0120877	0.00362219	0.0108487	0.0126219	0.0120623	0.0104833	0.0124194	0.0124149	0.0108183	0.0125702	0.0108634	0.0100304	0.0111791	0.0108872	0.0108387	0.0116724	0.0113356	0.0103081	0.0107159	0.0110421	0.550944	0.704302	0.544819	0.355382	0.288492	0.476675	0.511376	0.470402	0.0554387	0.286371	0.437218	0.750512	0.674772	0.400768	0.783438	0.00636574	0.259313	0.742886
cg25968721	16	10674992	1237	0.000537302	-8.64844e-05	0.00117979	0.00251829	-0.000434439	-0.00312302	0.00350731	-8.70805e-05	-0.00223176	-0.00599916	-0.001978	0.000219299	0.00213603	0.00234041	-0.00216978	-0.00332722	0.00107084	-0.003957	0.00457773	0.0048213	0.00481544	0.00402525	0.00469715	0.00444508	0.00434309	0.00466612	0.00457934	0.00414506	0.00399887	0.00415722	0.00426363	0.00458942	0.00447598	0.00453875	0.00426766	0.00433395	0.906565	0.985688	0.806454	0.531561	0.926309	0.482318	0.419344	0.985111	0.626008	0.147812	0.620854	0.95793	0.616378	0.610081	0.627847	0.463515	0.801876	0.361231
cg27646937	16	10688645	1237	0.00701185	0.00224159	0.00323275	0.00554141	0.00263166	-0.00110965	0.00247147	-0.00314791	-0.00530606	-0.00765057	-0.00422199	-0.0016329	-0.00273888	0.00181575	-0.00317814	-0.00889216	0.0017065	-0.00559858	0.00619392	0.0064455	0.00644449	0.00535404	0.00638458	0.00613978	0.00594063	0.00634825	0.00632315	0.00559565	0.005465	0.00574407	0.00542945	0.00623752	0.00587538	0.00599299	0.00578754	0.00577741	0.257612	0.728008	0.615927	0.300671	0.680201	0.856578	0.67739	0.619986	0.401386	0.171552	0.439787	0.776199	0.613945	0.770974	0.588559	0.137873	0.768102	0.332522
cg05122299	16	10693569	1237	0.00351059	-5.22817e-05	0.00347669	0.00353839	0.00276852	-0.000278334	0.00153626	-0.00334827	-0.00588701	-0.00436351	-0.00354581	-0.00118597	-0.000458441	0.00125281	-0.00382964	-0.00356395	-0.000457956	-0.00238921	0.00425389	0.00451012	0.00446342	0.00379551	0.00423099	0.00422881	0.00404757	0.00436112	0.00435149	0.00389096	0.00368758	0.00395034	0.00384335	0.00428541	0.00397872	0.00414654	0.00388136	0.00405506	0.40922	0.990751	0.436021	0.351203	0.51289	0.947522	0.704278	0.442632	0.176097	0.262097	0.336274	0.76401	0.905052	0.770024	0.335784	0.390064	0.906077	0.555732
cg07847452	16	10695161	1237	-0.00858575	-0.00308369	0.000963668	-0.00400042	-0.00440272	-0.00629241	0.0040832	0.00367183	0.00437376	0.00268643	-0.00105634	0.0108521	-0.00426986	-0.00307669	-0.001004	0.00550071	-0.000648043	0.00213479	0.00533879	0.00599789	0.00597569	0.00488021	0.00545324	0.00572056	0.00492182	0.00571349	0.00528532	0.00494754	0.00481867	0.00509531	0.00510365	0.00534748	0.00533697	0.00520033	0.0049367	0.00517645	0.107795	0.607162	0.871885	0.412374	0.41946	0.271348	0.406758	0.520445	0.407937	0.587141	0.826481	0.033187	0.402802	0.565052	0.850782	0.290164	0.895561	0.680042
cg03835941	16	10695908	1237	0.00643865	0.00489653	0.00196531	0.00351633	-0.00275776	-0.00473194	-0.00184471	-0.00281616	-0.00500874	-0.00106279	-0.00257635	0.0017025	-0.00211348	0.00406506	-0.00509547	-0.00486398	0.00544023	-0.000156722	0.00437021	0.00467075	0.0044646	0.0039112	0.00441386	0.00439571	0.00416314	0.00461819	0.00465137	0.00432887	0.00404303	0.00429604	0.00417081	0.00431614	0.00402877	0.00426377	0.00400394	0.00404804	0.140669	0.294482	0.659793	0.368631	0.532106	0.281707	0.65769	0.541997	0.281556	0.80606	0.523973	0.691887	0.612343	0.34628	0.205953	0.253965	0.174236	0.969117
cg23942160	16	10719960	1234	0.00419865	0.00275339	-0.00566181	-0.00245512	0.00100149	0.00415283	-0.000414024	-0.00200543	0.00134048	-0.00398761	-0.000650779	0.000357669	0.000607706	0.000564647	0.000605911	-0.00452469	0.00413035	-0.0040084	0.0044409	0.00462536	0.00476552	0.00384968	0.00460548	0.00442696	0.00444114	0.00443584	0.00441092	0.00397019	0.00387355	0.00416109	0.00422653	0.00433134	0.00445106	0.00433404	0.00427971	0.00417554	0.344429	0.551655	0.234802	0.523639	0.827854	0.348205	0.925725	0.651199	0.761204	0.315192	0.866579	0.931502	0.885671	0.896279	0.891721	0.29649	0.334495	0.337069
cg18343138	16	10722872	1237	0.00417756	0.00265331	-0.00569606	0.0010065	0.0034415	0.00556075	-0.00117434	-0.00329099	0.0013344	-0.00387391	-0.00428459	-0.00275112	0.000970174	0.00168616	0.00255842	-0.00266486	-0.00156467	-0.00733882	0.0050559	0.00524003	0.00524971	0.00442983	0.00500677	0.0049914	0.00484919	0.00507595	0.0051431	0.00452811	0.00441055	0.00452265	0.00452175	0.00493525	0.00474377	0.00481949	0.0045477	0.00484595	0.408648	0.612609	0.277911	0.82026	0.49185	0.265251	0.808647	0.516759	0.795284	0.392261	0.331328	0.542991	0.830112	0.732609	0.589665	0.580309	0.730803	0.129918
cg17260968	16	10746076	1237	0.00117787	-0.000814996	-0.00369137	0.00280979	-0.0016639	0.00145176	0.00345835	-0.00299385	0.000341017	-0.00938176	-0.00178741	0.00154068	0.00269574	0.000907314	-0.00101237	-0.00314251	0.00297578	-0.00376409	0.0045086	0.00455067	0.00462558	0.00375971	0.00463025	0.00435204	0.00432715	0.00447293	0.00452128	0.00389149	0.00397138	0.00394557	0.00402166	0.00430781	0.00416483	0.00414987	0.00423043	0.00426737	0.7939	0.857864	0.424851	0.454857	0.719329	0.738695	0.424162	0.503287	0.939877	0.0159159	0.652658	0.696179	0.502664	0.833183	0.807946	0.448897	0.481792	0.377743
cg21764456	16	10777077	1200	-0.00340938	0.00606519	0.00739455	0.00884168	-0.00113424	-0.00272528	-0.0018061	-0.0038463	-0.00165379	-0.00514462	0.00165097	0.00473399	0.00400994	-0.00255849	-0.00582966	-0.00176303	-0.00214607	0.000617094	0.00608082	0.00632687	0.00610691	0.0047989	0.0054777	0.00614873	0.0053805	0.00602152	0.0052936	0.00479674	0.00527584	0.00551542	0.00538099	0.00558896	0.0059028	0.00493884	0.00503251	0.00547981	0.575017	0.337741	0.225953	0.0654112	0.835959	0.657602	0.737115	0.522979	0.754726	0.283485	0.754334	0.390717	0.456147	0.647114	0.323344	0.721112	0.669785	0.910338
cg09664596	16	10782373	1237	0.00429608	-0.000204447	0.0015431	0.00359601	0.00412639	-0.000713905	0.00168756	-0.000872416	-0.00392052	-0.00544993	-0.00515999	-0.00124571	-0.00108495	0.00114134	-0.000899135	-0.00509693	0.000589597	-0.0047052	0.00485904	0.00514589	0.0050579	0.00419908	0.00487456	0.00472317	0.00473934	0.00506019	0.00494138	0.00441853	0.00433862	0.0044039	0.00441237	0.00489461	0.00463444	0.00474357	0.00445973	0.00462793	0.376619	0.968308	0.760299	0.391787	0.397265	0.879858	0.721785	0.863117	0.427542	0.217416	0.234316	0.77728	0.805768	0.81562	0.846167	0.282602	0.894822	0.309297
cg06298266	16	10811664	1237	-0.00565292	-0.00297673	0.000170037	0.00218369	-0.00590265	-0.00891026	0.000908822	0.00479206	-0.00024486	-0.00182786	0.000751454	0.0108065	-0.00124476	0.000531972	-0.00130056	-0.00398143	-0.000643355	0.00720833	0.00522326	0.00582664	0.00482252	0.00400814	0.00488762	0.00493052	0.00441864	0.00533191	0.00495115	0.00425906	0.00423401	0.004563	0.00460649	0.00524514	0.0048064	0.00428466	0.00439319	0.0045576	0.279137	0.609433	0.971873	0.585881	0.227173	0.0707366	0.837042	0.368785	0.960557	0.6678	0.859131	0.017871	0.786993	0.919216	0.786707	0.35277	0.883571	0.113739
cg00003622	16	10834206	1237	0.00135222	0.000797756	9.20712e-05	0.00242983	0.000276885	-0.00179691	0.00562403	-0.00534264	-0.00394564	-0.00572755	-0.0028041	-0.00283598	0.00163034	0.00394257	-0.00507652	-0.00417662	8.38099e-05	-0.00271042	0.00578642	0.00606939	0.00600776	0.00518902	0.00584607	0.00565679	0.0057144	0.00597952	0.00580898	0.0052302	0.00507624	0.00532301	0.00531281	0.00590449	0.00566953	0.00553843	0.00524007	0.0054829	0.815227	0.895428	0.987773	0.639596	0.962224	0.750746	0.325024	0.371595	0.496992	0.273476	0.580676	0.594188	0.758942	0.50431	0.370571	0.45078	0.987239	0.621065
cg03287527	16	10843654	1237	-0.00883054	0.00168142	-0.00191255	0.00491709	-0.00175792	0.00218205	0.00622341	-0.00444502	-0.00275772	-0.0105181	-0.00484459	-0.000340282	0.00824122	-0.00209748	-0.000442828	-0.00400384	0.0014071	-0.0050186	0.00413731	0.00449038	0.00453923	0.00348716	0.00401837	0.0044315	0.00396938	0.00435077	0.00412381	0.00352607	0.00389083	0.0038749	0.00388969	0.00400396	0.00400403	0.00389891	0.00397989	0.00392254	0.0328127	0.70807	0.673509	0.158523	0.66177	0.62244	0.116916	0.30694	0.503667	0.00285489	0.213084	0.930022	0.034113	0.600382	0.911937	0.304461	0.723675	0.200747
cg26952618	16	10912545	1234	0.00326822	-0.000667109	-0.00311307	0.00342967	0.00273567	0.00363619	0.00103594	-0.000559304	0.000723592	-0.00355538	-0.0018734	-0.00466381	0.00182957	0.00397365	-0.000594031	-0.00602782	0.000522056	-0.00411254	0.00461722	0.00496297	0.00463854	0.00389072	0.00462485	0.00481561	0.00448998	0.00462365	0.00460366	0.00410504	0.00402533	0.00420879	0.004077	0.00452355	0.00439217	0.0043269	0.00422902	0.00437446	0.47905	0.893073	0.502137	0.378048	0.554176	0.450199	0.817531	0.903718	0.875105	0.386435	0.641642	0.267814	0.653609	0.379707	0.892416	0.163589	0.901754	0.347153
cg22017479	16	10946897	1237	-0.00241111	0.00280122	0.00425961	-0.00255342	-0.00382987	-0.0061504	0.00190707	-0.00425775	-0.00223141	0.00196743	0.00256148	0.00515835	0.000814396	-0.00614143	-0.000367627	0.00614343	0.00240295	0.00342008	0.00460327	0.00469525	0.00481431	0.00404683	0.00461086	0.00448607	0.00439772	0.00443858	0.00464056	0.00404092	0.0040634	0.00415244	0.00418491	0.0046934	0.00441252	0.00447398	0.00431921	0.00427356	0.60043	0.55077	0.376274	0.528062	0.406189	0.170375	0.664543	0.337428	0.630624	0.626345	0.528447	0.214146	0.845704	0.190695	0.933601	0.169707	0.577979	0.423543
cg21528715	16	10953868	1237	-0.00698378	0.00143286	0.00443874	-0.00158661	-0.00242705	-0.00437071	0.00320943	0.00112082	-0.000470597	-0.00268208	0.00265398	0.00656936	0.00454717	-0.00398772	-0.00702822	-0.000503488	0.000790207	0.00116175	0.00412964	0.00445322	0.00415265	0.0039137	0.00411909	0.00421155	0.00390674	0.00422567	0.00399675	0.00361729	0.00376946	0.00382316	0.00399967	0.00416823	0.00408685	0.00403374	0.00406778	0.00389151	0.0908115	0.747636	0.285118	0.685185	0.555713	0.299368	0.411355	0.790825	0.90627	0.458414	0.481387	0.0857409	0.255587	0.338722	0.0854841	0.900667	0.845972	0.765295
cg07815051	16	10956736	1237	0.00471113	0.000731519	0.00485493	0.00285975	0.00302813	-0.00134955	-0.000628214	-0.00134479	-0.00576924	-0.00383871	-0.00429493	0.000457026	-0.000352054	0.000755159	-0.00137053	-0.00411403	-4.91489e-06	-0.00454532	0.00471645	0.00501826	0.0048127	0.00442056	0.0048217	0.00461983	0.00452029	0.00497744	0.00471991	0.00430893	0.00419509	0.0042638	0.00419047	0.00477837	0.00442136	0.00458068	0.00435024	0.00448904	0.317856	0.884102	0.313082	0.517683	0.52999	0.770195	0.889469	0.787024	0.221587	0.372998	0.30593	0.91464	0.933046	0.874428	0.756576	0.369119	0.999099	0.311281
cg26393782	16	10964097	1237	0.0034824	0.00423041	-0.000664796	0.00105824	0.00197591	0.00246467	-0.0036757	-0.00312705	-0.00248417	-0.00279139	-0.000577553	-0.00208075	-0.000619411	0.00188661	0.00184807	-0.0046135	0.00156215	-0.00740682	0.00433879	0.00461849	0.00466163	0.00400537	0.00442072	0.00431828	0.00425757	0.00453058	0.00441448	0.00398435	0.00375073	0.00398327	0.00400911	0.00436605	0.00423012	0.00437213	0.00397113	0.00420784	0.422195	0.359682	0.886598	0.791622	0.654899	0.568166	0.387955	0.490063	0.573617	0.48356	0.877622	0.60141	0.877215	0.665662	0.662196	0.291331	0.694042	0.0783668
cg05593020	16	11034714	1236	0.00113153	0.00311843	0.0036276	-0.00157679	-0.000794859	-0.00589825	0.00558767	-0.00313563	-0.00563543	-0.00504498	-0.00291533	-0.000660008	-0.000904088	-0.000820658	-0.00585521	0.00148024	-0.00212861	0.00115385	0.00390303	0.00418761	0.00396079	0.00349573	0.00408167	0.00400905	0.00388977	0.00411391	0.00417593	0.00376569	0.00356242	0.00346742	0.00367364	0.00384985	0.00377345	0.0037398	0.00398329	0.00391614	0.771884	0.456465	0.359732	0.651945	0.845597	0.141228	0.15086	0.445939	0.177176	0.180335	0.413154	0.849038	0.805604	0.831197	0.120737	0.692247	0.593075	0.768268
cg15291615	16	11044163	1237	0.00626959	6.41919e-05	0.00166627	0.00400033	0.00309631	-0.000133967	0.00194562	-0.0024812	-0.00382996	-0.0072618	-0.00347609	-0.00131252	-0.00210802	0.00219519	-0.00520932	-0.00470846	-0.00196244	-0.00394863	0.00688251	0.00715838	0.0070938	0.00584998	0.0068842	0.00672907	0.00655388	0.00712235	0.00688537	0.00617045	0.00607885	0.00626306	0.00622035	0.00683819	0.00657554	0.00664769	0.00620631	0.00648809	0.362324	0.992845	0.814294	0.494089	0.652876	0.984116	0.766569	0.727564	0.578043	0.239249	0.567434	0.834007	0.734692	0.748196	0.428229	0.478768	0.75185	0.542793
cg01512138	16	11045067	1237	0.00339289	0.0088432	0.0104087	0.00350024	-0.00795308	-0.00291295	0.00569015	-0.00845579	-0.00965274	-0.00730744	0.000555129	-0.00116662	-0.0033234	0.000656602	-0.0122013	-0.00641161	9.36024e-06	-0.0020065	0.00625581	0.00669731	0.00697504	0.00576219	0.00665785	0.0065072	0.00581512	0.00633243	0.00599698	0.0054574	0.00564866	0.00594364	0.00622201	0.00632822	0.00627003	0.00609592	0.00584381	0.00616745	0.587572	0.186698	0.135625	0.543553	0.232266	0.654406	0.327822	0.181773	0.107486	0.180572	0.921713	0.84439	0.593247	0.917362	0.0516571	0.292897	0.998722	0.744927
cg22476055	16	11082822	1237	0.00516684	0.0030682	-0.000463423	0.000943038	0.000919842	0.00290803	-0.00393912	-0.00107958	-0.0012276	-0.00150013	-0.00148433	-0.00197204	-0.000853951	0.00314154	0.000570168	-0.00354284	0.00334918	-0.00454955	0.00414181	0.00412836	0.00415967	0.00365108	0.00390696	0.00408497	0.00400588	0.00421682	0.0039723	0.00362223	0.00343543	0.00375997	0.00385319	0.00401223	0.00399665	0.00404781	0.00375342	0.00400095	0.21222	0.457361	0.911292	0.796183	0.81387	0.476536	0.325442	0.797938	0.757291	0.678769	0.665693	0.599942	0.824608	0.433632	0.886558	0.381439	0.372231	0.255489
cg19871598	16	11091859	1234	-0.0017741	-0.00354104	0.00617135	0.00272766	-0.00152323	-0.00344863	0.000420168	0.00256338	-0.00235788	0.00338988	0.00210385	0.00453323	-0.000151113	-0.00180578	-0.00316119	-0.000922924	0.000178927	0.00566892	0.00391885	0.00426908	0.00431305	0.00351889	0.00412208	0.00403487	0.00391281	0.00410192	0.0041243	0.00358149	0.00359622	0.00360947	0.00378894	0.00386929	0.00377375	0.00386534	0.00375401	0.00384095	0.650758	0.406844	0.152472	0.438253	0.711732	0.392713	0.914485	0.532023	0.567523	0.343895	0.558535	0.209143	0.968187	0.640718	0.402211	0.811284	0.961985	0.139966
cg10083889	16	11099453	1237	0.00261832	0.00178361	0.00669578	0.00668224	1.85398e-05	-0.00577198	0.00309958	-0.004424	-0.00547392	-0.00782541	-0.00316494	-0.000278465	-0.000147651	0.00064979	-0.00722795	-0.00388366	-0.000307707	0.00256866	0.0050335	0.00539054	0.00518254	0.00452424	0.00514387	0.00472084	0.00472228	0.00498142	0.005218	0.00443249	0.00435998	0.00437608	0.00452953	0.00485494	0.00452952	0.00464503	0.00453458	0.00468655	0.60294	0.740737	0.196361	0.13968	0.997124	0.221459	0.511583	0.374487	0.294158	0.0774855	0.467896	0.949262	0.973996	0.893528	0.110546	0.403104	0.945899	0.58363
cg16348076	16	11104904	1237	0.00459154	0.000720256	-0.00253757	0.0013562	0.00136608	0.00207491	-0.00327018	-0.00287428	-0.00226677	-0.00316869	-0.000521336	-0.00205155	0.000421213	0.00198859	0.00071184	-0.00527752	0.00125734	-0.00428524	0.00465824	0.00495352	0.0048288	0.00415573	0.00463644	0.0046238	0.00452299	0.00477427	0.00467147	0.00424628	0.00402544	0.00416458	0.00435619	0.00463156	0.0044624	0.00447988	0.00422428	0.004523	0.324289	0.884393	0.599231	0.744163	0.768269	0.653615	0.469672	0.54715	0.627508	0.45553	0.896954	0.622282	0.92297	0.667663	0.87326	0.238777	0.765974	0.343418
cg18114450	16	11132930	1237	0.00230315	-0.00440192	0.00166713	0.00187956	0.00853394	-0.00892274	0.00982177	-0.00267839	0.00337385	0.00296275	0.000639798	0.00457995	-0.00312938	-0.0109436	0.000228068	0.00275824	-0.00559233	0.00704304	0.00627159	0.0066708	0.00681486	0.00576348	0.00622041	0.00657899	0.00613498	0.00675548	0.00623615	0.00571452	0.00570073	0.00579922	0.006494	0.00618514	0.00649466	0.00582801	0.00631757	0.00632037	0.713444	0.509331	0.806741	0.744338	0.170087	0.17502	0.109389	0.691753	0.588497	0.604137	0.91064	0.429673	0.629886	0.0768376	0.971987	0.636019	0.376047	0.265134
cg07922290	16	11146606	1237	0.0054837	-0.0010355	-0.00542336	0.000126075	0.00297555	0.00386508	-0.00226164	-0.00155279	-0.000819184	-0.00384498	-0.00144906	-0.00198507	-0.0017745	0.00441874	0.00268242	-0.00105835	-0.000295514	-0.00577349	0.00454861	0.0047316	0.00479701	0.00402114	0.0045238	0.00455487	0.00445847	0.00470792	0.0046311	0.00405597	0.00395304	0.00414848	0.00424255	0.00445177	0.004333	0.00434702	0.00408747	0.00444679	0.227981	0.826769	0.258236	0.974988	0.510695	0.396127	0.611966	0.741532	0.859597	0.34314	0.71394	0.63229	0.675755	0.320914	0.535872	0.807644	0.942365	0.194167
cg09307569	16	11185585	1237	0.00113345	0.00299353	-0.00162601	0.0035382	0.001089	-0.0013027	0.0028508	-0.00702964	-0.00213719	-0.00728507	-0.00214892	0.0031273	0.00169887	0.00202631	-0.0031308	-0.0026856	-0.000128159	-0.0062211	0.00541237	0.00561059	0.00586033	0.00486137	0.0056341	0.00551769	0.00530302	0.00569023	0.00538681	0.00472478	0.00513243	0.0049015	0.00515662	0.00546028	0.0054619	0.00543214	0.00514746	0.00538458	0.834122	0.593653	0.781426	0.466723	0.846735	0.813359	0.590867	0.216687	0.691555	0.123101	0.67544	0.523454	0.741812	0.710562	0.566504	0.62103	0.980137	0.247945
cg03995533	16	11194243	1237	-0.000493356	-0.00161526	0.00199041	0.00439865	-0.000437576	-0.000398428	0.00771774	-0.00227568	0.00022316	-0.00349803	-0.00232227	-0.00400038	0.0022327	-0.00353333	-0.00669569	-0.00487657	-0.00172087	0.00188585	0.00372521	0.00393522	0.00412334	0.00336062	0.00389467	0.00401873	0.00373299	0.00365752	0.00345673	0.00321382	0.00351567	0.0036448	0.00358607	0.00366011	0.00361487	0.00354399	0.00353124	0.00346984	0.894638	0.681467	0.629296	0.190576	0.910544	0.921025	0.0386928	0.533816	0.948526	0.276404	0.508902	0.272398	0.533545	0.334363	0.0639881	0.168818	0.626026	0.586787
cg16504278	16	11199143	1237	0.0154732	-0.00765076	-0.0068214	-0.00517777	-0.0102006	-0.00939881	-0.0069886	0.0086131	-0.00160236	-0.00268048	0.00449488	-0.00479527	0.0111192	-0.000108539	-0.000308286	-0.0048168	0.00521364	-0.00453127	0.00823516	0.00912872	0.0083009	0.00697028	0.00837277	0.00842436	0.00794181	0.00852117	0.00790359	0.00756995	0.00773385	0.00831874	0.00797428	0.00774504	0.00815481	0.00722465	0.00770077	0.0077649	0.0602564	0.401976	0.41121	0.457581	0.223108	0.264563	0.378873	0.312118	0.839339	0.723268	0.561109	0.564317	0.163202	0.988819	0.969844	0.504953	0.498388	0.559517
cg01246435	16	11199192	1236	-0.00588179	-0.00587765	-0.00686003	0.00112618	-0.000349157	0.00442959	0.00659474	0.00413691	0.00627211	-0.00249171	-0.000490952	0.000768633	0.00610322	0.0017235	-0.000601322	0.0014756	-0.00196027	-0.00115447	0.00395815	0.00445866	0.00421043	0.00363178	0.00404856	0.00402766	0.00346354	0.00395123	0.00369271	0.00361751	0.0036579	0.00374307	0.00421075	0.0040129	0.00393523	0.00350924	0.00366245	0.00342873	0.13728	0.187418	0.103251	0.756492	0.931274	0.271423	0.0569042	0.295103	0.089411	0.490954	0.893231	0.8373	0.147215	0.667566	0.878552	0.674128	0.592487	0.73634
cg19752649	16	11208704	1237	0.0051141	0.00338872	-0.00280442	0.00287293	0.00376825	0.00404667	-0.00316855	-0.00227099	-0.00214802	-0.00473547	-0.00267227	-0.0041581	-0.0004337	0.00338822	0.00166596	-0.00604822	0.000162239	-0.00629658	0.00594193	0.00610511	0.00607345	0.00528808	0.00605765	0.00580838	0.00580859	0.00597522	0.00596769	0.00536368	0.00530046	0.00536403	0.00550078	0.0059856	0.00581979	0.00580288	0.0054389	0.00570075	0.389414	0.578851	0.64426	0.586934	0.5339	0.485993	0.585415	0.703895	0.718891	0.377302	0.61415	0.438232	0.937157	0.571352	0.774681	0.297282	0.976203	0.269368
cg02889558	16	11275479	1237	0.00569998	0.00208992	0.0015279	0.00401673	0.00304222	0.000564605	0.00365484	-0.00244518	-0.00283496	-0.00771707	-0.00514909	-0.000931735	-0.000460517	-0.000106921	-0.00297282	-0.00742948	0.00232355	-0.00430289	0.00521344	0.00535084	0.00528603	0.00446034	0.00521727	0.00502974	0.00500693	0.00524384	0.00527194	0.00456482	0.00450935	0.0046472	0.00465651	0.00504983	0.00480425	0.00506084	0.00477023	0.00492036	0.274251	0.696109	0.772547	0.367831	0.559822	0.910623	0.465417	0.641004	0.590753	0.0909222	0.253508	0.841095	0.92122	0.983108	0.536054	0.142095	0.626191	0.381842
cg26442107	16	11276460	1237	-0.00891774	-0.00167271	0.00745871	-0.00201201	-0.0022104	-0.0074165	-0.000183616	0.00110584	0.000264273	0.00679162	0.00445668	0.00401272	0.000565645	-0.00161299	-0.00225217	0.00512998	-0.00117532	0.00829108	0.00590897	0.00613637	0.00590457	0.00480563	0.005833	0.00565028	0.00573478	0.00587479	0.00586406	0.00508011	0.00501868	0.00504318	0.00513244	0.00561246	0.00542771	0.00550349	0.00532821	0.0053948	0.131251	0.785168	0.206513	0.675452	0.704727	0.189321	0.974458	0.850692	0.964054	0.181254	0.374532	0.426222	0.912243	0.77381	0.678186	0.351268	0.825416	0.124327
cg17976812	16	11282872	1237	0.00517508	0.00043207	0.00373988	0.00293162	0.00303945	-0.0016576	0.0014027	-0.00278645	-0.00458665	-0.00425412	-0.00310786	0.000985623	0.000182096	0.00181453	-0.00444194	-0.00501726	-5.57266e-05	-0.00445409	0.00502701	0.0050953	0.00510627	0.00425652	0.00492285	0.0048881	0.00466953	0.00513879	0.00491613	0.00444013	0.00432273	0.00453206	0.00443846	0.00487002	0.00464778	0.00482933	0.00443313	0.00473442	0.303267	0.932422	0.463919	0.490989	0.53696	0.734527	0.763876	0.587655	0.35083	0.338009	0.472167	0.827836	0.967274	0.709452	0.339218	0.298845	0.98997	0.346813
cg06487943	16	11319398	1237	0.00201373	0.0032991	-0.00401527	-0.000668071	-0.0015632	-7.06766e-05	0.00347191	-0.0060596	0.000795481	-0.00370191	0.00268264	0.000537791	0.00115741	0.00516197	-0.000231623	-0.00438147	0.00214196	-0.00330982	0.00592102	0.00638989	0.0062778	0.00519767	0.00621777	0.00596561	0.00603125	0.00621454	0.00635937	0.00547073	0.0054419	0.0055968	0.00561091	0.00593033	0.00584115	0.00577829	0.00562082	0.00593528	0.733783	0.605645	0.522434	0.897727	0.801498	0.990547	0.564849	0.329527	0.900454	0.498612	0.622041	0.92345	0.836574	0.384062	0.968369	0.448293	0.703146	0.577082
cg09412619	16	11323792	1237	0.00397666	-0.000845507	0.00215506	0.0036345	0.00770736	-0.000186325	0.000262351	-0.000818207	-0.00707503	-0.0068885	-0.0072633	-0.00442028	0.00148844	0.00113227	-0.000956094	-0.00454048	-0.00260086	-0.00358688	0.00558894	0.00557451	0.00547192	0.00478249	0.00547901	0.00561101	0.00511554	0.00534775	0.00559019	0.00470757	0.00492203	0.00499549	0.00499826	0.00549147	0.00503142	0.00509691	0.00490687	0.00517027	0.476761	0.879444	0.6937	0.447278	0.159514	0.973509	0.959098	0.878398	0.205651	0.143391	0.140032	0.376235	0.765862	0.836645	0.84929	0.37302	0.596081	0.487838
cg23386939	16	11328957	1237	-0.00360629	0.00242297	0.00073946	-0.00243573	-0.00498955	-0.00550496	-0.00451206	0.000986884	-0.000343218	0.00416143	0.00862489	0.00317764	-0.00259901	-0.00101974	0.00388327	0.00750581	-0.000325979	0.00696807	0.00487754	0.00523723	0.00492168	0.00431868	0.00501574	0.00456406	0.00478425	0.00482262	0.0048215	0.00435238	0.0042719	0.00426414	0.00460158	0.004915	0.00451757	0.00460852	0.00444099	0.00433426	0.459684	0.64362	0.880571	0.572755	0.319844	0.227757	0.345627	0.837856	0.943251	0.339008	0.0434888	0.456151	0.572204	0.835639	0.390014	0.103381	0.941486	0.107907
cg09047229	16	11330882	1237	3.11899e-05	0.00271139	-0.00391107	-0.000811498	-0.000265866	0.00275957	-0.00838025	3.81937e-05	0.0033971	-0.00188534	-0.000592758	-0.00460838	0.00191997	0.00197667	8.52229e-05	-0.00532449	-0.00354348	-0.0100275	0.00532947	0.005795	0.00578005	0.00480788	0.00565242	0.00538333	0.00535761	0.00556985	0.00531376	0.00499548	0.00475338	0.00521103	0.00513496	0.00552878	0.00526047	0.00536943	0.00504419	0.00535325	0.995331	0.639867	0.498628	0.865966	0.962485	0.608221	0.117776	0.994529	0.522627	0.705869	0.900759	0.376507	0.708478	0.720699	0.987074	0.321379	0.482375	0.0610456
cg08493063	16	11330934	1237	-0.00644107	0.0103693	-0.0150178	-0.000225149	-0.00442063	0.00262508	0.00139083	-0.00457368	0.00755862	0.00152156	0.00102412	-0.00624763	0.0088114	0.000101595	0.00790875	0.00713658	0.00806268	0.00995418	0.00720453	0.00713751	0.0075847	0.00640035	0.00697174	0.00694345	0.00641335	0.00723764	0.00641545	0.00629669	0.00615288	0.00627873	0.00689871	0.00659265	0.0071976	0.00650087	0.006661	0.00653192	0.371305	0.146282	0.0477015	0.971938	0.52603	0.705382	0.828313	0.527432	0.238721	0.809055	0.867806	0.319713	0.201513	0.987705	0.271853	0.272296	0.226114	0.127526
cg21221226	16	11342124	1237	0.00479279	0.000767862	0.0041675	0.00119259	0.00555298	-0.00152912	0.0044372	-0.00161062	-0.00493495	-0.0068888	-0.0018301	-0.00469268	-0.00209301	-0.00323025	-0.00474906	-0.00228466	-0.00208795	-0.00464497	0.00546446	0.0054233	0.00570552	0.00475772	0.00575958	0.00530919	0.00518076	0.00572365	0.0052311	0.00492011	0.00482113	0.0047015	0.00494671	0.00538665	0.00524774	0.00517014	0.00523922	0.00515677	0.380441	0.887407	0.465126	0.802073	0.334981	0.773337	0.391734	0.778405	0.345484	0.161474	0.704242	0.318219	0.672213	0.548722	0.36548	0.658566	0.690245	0.36772
cg10724297	16	11342276	1237	0.00562629	0.00345084	0.00382099	0.00343592	0.00085183	-0.0024996	0.0012017	-0.00433567	-0.005654	-0.00652106	-0.00259285	0.00388236	-0.000938007	-0.0015626	-0.00196299	-0.00280379	-0.00244896	-0.00526104	0.00424514	0.00447469	0.00441716	0.00371805	0.00413315	0.00409457	0.00407226	0.00430516	0.00449661	0.00383948	0.00384006	0.00375087	0.00385232	0.00418373	0.00401621	0.00410434	0.003933	0.00395263	0.185055	0.440594	0.387021	0.355425	0.836715	0.541552	0.767923	0.313893	0.208612	0.0894279	0.499542	0.300643	0.807625	0.708781	0.625006	0.494526	0.533501	0.183182
cg03014241	16	11348611	1237	0.00544671	0.00287375	-0.00187397	0.00417943	0.00454168	0.00141269	0.00327272	-0.00368727	-0.00283407	-0.00346597	-0.0035104	-0.00303671	-0.00129831	0.00378825	-0.00120486	-0.00350162	-0.00163966	-0.00471146	0.00594105	0.00619324	0.00594996	0.00542482	0.00605838	0.00578369	0.00577164	0.00606176	0.00608325	0.00543716	0.00533361	0.0052593	0.00540154	0.00594421	0.00582151	0.00584232	0.00553858	0.0058075	0.359251	0.642638	0.752796	0.441046	0.453464	0.807033	0.570691	0.543	0.641301	0.523825	0.510431	0.563671	0.810052	0.523928	0.836035	0.548936	0.767197	0.41721
cg03553358	16	11350115	1237	0.00376322	0.00210196	-0.00240542	0.000926944	-0.000598556	0.00211481	-0.00212039	-0.00274571	-0.00260865	-0.00347453	-0.000496343	-0.00173085	-0.00073474	0.00149496	0.000452166	-0.00299366	0.00379238	-0.00381528	0.00452259	0.00487375	0.00460947	0.0040055	0.00450894	0.00437744	0.00427569	0.00455618	0.00426366	0.0040296	0.00383814	0.0040226	0.004162	0.00455794	0.00438595	0.00448115	0.00413125	0.00435581	0.405357	0.666264	0.60178	0.81699	0.894392	0.629013	0.619952	0.546751	0.540648	0.388549	0.897106	0.666991	0.859873	0.74292	0.917888	0.504097	0.358634	0.381081
cg06459913	16	11361823	1234	-0.000444748	0.00169239	-0.00134213	0.000442214	-0.000124805	0.00149725	0.00565654	-0.00170528	0.00315381	-0.00535493	3.75857e-05	-0.00394305	0.00556596	0.000597975	-0.00264481	-0.000445699	0.0021371	-0.00406469	0.00365079	0.00378054	0.00406178	0.00335291	0.00410595	0.00366591	0.00390794	0.00382645	0.00374707	0.00355231	0.00334991	0.00337036	0.00347051	0.00377999	0.00367323	0.00358692	0.00379081	0.00360215	0.90304	0.654399	0.741075	0.895072	0.975751	0.682962	0.147771	0.655845	0.39997	0.131696	0.991048	0.242034	0.108761	0.874303	0.471511	0.901112	0.572918	0.259149
cg09599239	16	11397353	1235	-0.00427778	-0.00028132	0.00382645	0.000525276	-0.000636521	-0.00425899	0.00295394	-0.000772792	-0.00183728	0.00128549	0.00147664	0.00287989	8.81867e-05	-0.00654304	-0.00337646	0.00425519	0.000690434	0.00608149	0.00462043	0.00488044	0.00471899	0.00406568	0.00453439	0.00429109	0.00452538	0.00462258	0.00473216	0.00410694	0.00394476	0.00390627	0.00402501	0.00465281	0.00452015	0.00452873	0.00419249	0.00430532	0.354529	0.954033	0.417445	0.897201	0.888363	0.320944	0.513918	0.86723	0.697829	0.754278	0.708159	0.460971	0.98252	0.159648	0.455076	0.347423	0.869193	0.157788
cg11577310	16	11405816	1237	0.0049454	-0.00164692	-0.0158849	-0.00645382	-0.00485323	-0.00381558	-0.00137559	-0.00351634	0.00165947	0.000800372	0.00202756	-0.00106493	-0.00714015	0.00353057	0.00554844	0.00565506	0.000348203	0.00227932	0.00505984	0.00535389	0.00492866	0.0045214	0.00508705	0.00493802	0.00467163	0.00493285	0.00466632	0.00424123	0.00472055	0.00454034	0.00485904	0.0050459	0.00495316	0.00449932	0.00462938	0.00506727	0.32838	0.758378	0.0012687	0.153466	0.340065	0.439703	0.768409	0.475943	0.72212	0.850319	0.667546	0.81456	0.141709	0.484121	0.262636	0.208802	0.940043	0.652847
cg17171506	16	11434992	1237	0.00312294	-0.00218402	-0.000901298	0.00476635	0.000755332	0.00181203	0.000226538	-0.000928341	0.00150011	-0.00607089	-0.000729016	-0.00328014	-5.48687e-05	0.00463045	-0.00336368	-0.00721396	-0.000767612	-0.00199558	0.00518366	0.00573581	0.00539983	0.00463395	0.0051899	0.00496481	0.00501647	0.00549872	0.00538258	0.00464326	0.00452478	0.00461197	0.00459246	0.00518643	0.00471383	0.00511894	0.00475836	0.00488576	0.546869	0.703375	0.867439	0.303681	0.884285	0.71513	0.963981	0.865932	0.780477	0.191055	0.872002	0.476947	0.990467	0.371963	0.475489	0.158755	0.871843	0.682944
cg00739484	16	11441389	1236	-0.00392227	0.00110956	0.00356458	0.000720684	-0.00190545	-0.00253272	0.00360608	0.000727123	0.000338941	0.00284931	0.00293045	0.000491738	-0.00119183	-0.00558642	-0.000639491	0.00561371	-0.000667431	0.00344439	0.00404398	0.00429615	0.00407588	0.00336277	0.00397651	0.00394526	0.00401464	0.00419803	0.00416519	0.00353395	0.00346882	0.00349531	0.00353502	0.0040424	0.00378331	0.00382777	0.00364137	0.00375853	0.332094	0.796199	0.381816	0.830303	0.631813	0.520896	0.369061	0.86249	0.935144	0.420088	0.398224	0.888119	0.736004	0.166985	0.865773	0.142492	0.85457	0.359447
cg23777249	16	11443366	1237	-0.00547411	0.0128275	0.0182762	0.00589128	0.00334263	-0.010801	-0.0046442	-0.00767928	-0.00967053	-0.00418578	0.00689216	0.000267266	0.00257185	-0.0153298	-0.0118066	0.00544284	-0.0123155	-0.00713967	0.00716477	0.00778677	0.0073122	0.00652663	0.00733794	0.00765014	0.00683165	0.00732565	0.00710652	0.00690772	0.00672833	0.00707571	0.00748059	0.00742307	0.00744711	0.00674334	0.00746387	0.00727558	0.444849	0.0994857	0.0124399	0.366711	0.64873	0.157988	0.496627	0.294513	0.173578	0.544543	0.30567	0.969869	0.730995	0.0389077	0.112877	0.419584	0.0989391	0.326435
cg05637886	16	11453682	1237	0.00378066	0.00266055	0.0015872	0.0026796	0.00284089	-0.00136637	0.00117061	-0.00490719	-0.00298698	-0.00387102	-0.00326832	-0.00068289	0.000712985	0.00107015	-0.00262502	-0.00304133	-0.000238725	-0.0043127	0.00519142	0.00539881	0.00533375	0.00456016	0.00515324	0.00512978	0.00506702	0.00533399	0.00516933	0.00469218	0.00460905	0.00474234	0.00469085	0.00506177	0.00495201	0.00506482	0.0046618	0.00495467	0.46646	0.622152	0.766026	0.556794	0.58144	0.789961	0.817295	0.357581	0.563381	0.409375	0.478257	0.885502	0.879191	0.832561	0.596048	0.548185	0.959159	0.384064
cg01510278	16	11456238	1237	0.00493959	0.00129999	-0.0057867	-0.000746467	0.000490571	0.00276262	-0.00278107	-0.000905101	0.00222758	-0.00486224	-0.0018152	-0.00357857	-9.31614e-05	0.00544835	0.00120793	-0.00234365	0.000632929	-0.00512534	0.00528583	0.00533623	0.00511656	0.00441077	0.00519623	0.0048893	0.00486876	0.00517162	0.00524869	0.00456342	0.00444023	0.00433557	0.00461275	0.0049188	0.00476079	0.0049214	0.00471802	0.00485139	0.350047	0.807528	0.258066	0.86561	0.924784	0.572051	0.567859	0.861069	0.671269	0.286658	0.68268	0.409145	0.983887	0.26801	0.799709	0.63392	0.893283	0.290754
cg25342751	16	11473669	1237	0.00634034	0.000954552	-0.0036313	-0.00119691	0.00137964	0.00209935	-0.000633178	-0.00560448	-0.000742329	-0.00343134	-0.000147419	-0.00371724	0.000135642	0.00466778	0.00152629	-0.00354872	0.000472038	-0.00450518	0.00483439	0.00496692	0.00507255	0.0040814	0.00486869	0.00463233	0.00463053	0.00493489	0.00501157	0.00414281	0.00417966	0.00432581	0.00432197	0.00464881	0.00446617	0.00443227	0.0042401	0.00457943	0.189687	0.8476	0.474071	0.769323	0.776894	0.650407	0.891236	0.256089	0.882246	0.407521	0.971864	0.390166	0.974963	0.31534	0.732544	0.423331	0.911357	0.32522
cg06941230	16	11484506	1237	0.00552466	-0.000561192	0.00213746	0.00439765	0.00665477	0.00156333	0.00148199	-0.000643862	-0.00466917	-0.00705674	-0.0039076	-0.00335801	-0.00202122	0.00539121	-0.00639729	-0.00617504	-0.00287722	-0.00145642	0.00655747	0.00661092	0.00637447	0.00550313	0.00642691	0.00634616	0.00622681	0.00650274	0.0064443	0.00567929	0.00549246	0.00578839	0.00561062	0.00641566	0.00617269	0.00625002	0.00573956	0.00618138	0.399509	0.93235	0.737387	0.424222	0.300457	0.805417	0.81188	0.921127	0.468733	0.214038	0.476806	0.561828	0.718662	0.400728	0.300022	0.323151	0.616163	0.813733
cg16224321	16	11484923	1237	0.00364784	0.00250294	0.00169935	0.000715934	0.00250782	-4.82871e-05	0.00125097	-0.00642061	-0.00634421	-0.00424834	-0.00476599	-0.00205683	-0.0001296	0.00289398	-0.00172239	-0.00432851	0.000749212	-0.00254226	0.00589555	0.00591215	0.00571144	0.00496884	0.00597914	0.00561676	0.00550787	0.00594679	0.0055389	0.00511032	0.0051178	0.00524272	0.00519039	0.0056872	0.0054097	0.00543911	0.0053907	0.00546891	0.536084	0.672036	0.766058	0.885434	0.674903	0.993141	0.820328	0.280287	0.252047	0.405789	0.35172	0.694821	0.98008	0.610851	0.750189	0.426141	0.889464	0.642034
cg11810719	16	11517275	1237	0.00867819	0.000730328	-0.00321737	0.0057216	0.00127134	0.00435811	-0.0101621	-0.00617841	0.00224213	-0.00515325	-0.00301981	-0.00830223	0.00251733	0.00667263	0.00955193	0.00115593	0.00367087	-0.00303584	0.00700962	0.00690821	0.00738278	0.00651193	0.00693767	0.00667399	0.00635016	0.00674252	0.00650956	0.0062175	0.00595952	0.00623515	0.00689717	0.00687612	0.00683615	0.00627229	0.00686359	0.00644636	0.215702	0.915805	0.662987	0.3796	0.8546	0.513756	0.109533	0.359491	0.730518	0.407201	0.612351	0.183017	0.715127	0.331844	0.162333	0.853785	0.592766	0.637685
cg17368297	16	11552396	1236	0.0039953	0.00283424	0.00139319	0.00190423	0.00471016	0.00466424	-0.00661247	-0.00397084	0.000787205	-0.00321875	-0.00225363	-0.00635428	0.000923543	0.00203213	-0.0025876	-0.00463422	-0.00373355	-0.005145	0.00465112	0.00476872	0.00469419	0.00396883	0.00476029	0.00438548	0.00443212	0.00474565	0.00456467	0.00417467	0.00413464	0.00422543	0.00419639	0.00462517	0.00432402	0.00440026	0.00410728	0.00451781	0.390342	0.552285	0.766627	0.631372	0.322433	0.287525	0.135713	0.402743	0.863079	0.440696	0.585712	0.132628	0.825808	0.660398	0.549556	0.292263	0.363346	0.254776
cg04150079	16	11582931	1237	0.00562056	-0.000144881	-9.2198e-05	0.00312867	0.00352432	0.00176004	0.00350938	-0.00217447	-0.00215856	-0.00643272	-0.00391105	-0.00328007	0.000316593	0.00609598	0.000169972	-0.00597879	-0.00034339	-0.00500606	0.00580971	0.00607883	0.00592166	0.00493639	0.00576021	0.00554108	0.00571196	0.00591901	0.00616753	0.00516067	0.00504427	0.00504836	0.00517355	0.00560008	0.00556873	0.00545732	0.00542435	0.00537247	0.333322	0.980985	0.987578	0.526213	0.540644	0.750762	0.538957	0.713342	0.726347	0.212585	0.438136	0.515867	0.951204	0.276351	0.97565	0.273274	0.949523	0.35144
cg01542401	16	11593298	1237	0.000612737	-0.000153689	0.00116729	0.00522684	0.00102008	0.00305768	0.00249362	-0.000438457	-0.00270371	-0.0100557	-0.0014515	-0.00451128	-0.00235324	0.000299206	-0.00114857	-0.00350254	-0.00283795	-0.0053453	0.00452532	0.00466344	0.00447448	0.00375911	0.00419472	0.00442199	0.00431993	0.00448391	0.0043431	0.00376003	0.00364305	0.0040904	0.0041091	0.00439328	0.00410996	0.00428725	0.00390118	0.00417764	0.892294	0.97371	0.794188	0.164393	0.807864	0.489269	0.563779	0.922103	0.533593	0.00748713	0.690313	0.270073	0.566854	0.945702	0.779892	0.413947	0.466944	0.20072
cg04359558	16	11648224	1237	0.00847389	0.00412115	-0.000555073	0.00374557	-0.000468543	0.000128731	0.000855384	-0.00635711	-0.00890143	-0.00711156	-0.00586953	0.00147765	-0.00367324	-0.00692258	-0.00253245	0.0025169	0.0013882	-0.0054515	0.00549205	0.0056269	0.00539037	0.00454381	0.00517116	0.00551222	0.00490808	0.00551975	0.00543841	0.00490281	0.0047143	0.00485663	0.00483624	0.00513722	0.00524937	0.00520976	0.00479817	0.00506097	0.122846	0.463923	0.917983	0.409755	0.927805	0.981368	0.861645	0.249443	0.101679	0.146917	0.213114	0.760934	0.44754	0.177808	0.629501	0.629016	0.772338	0.281406
cg07212470	16	11671049	1237	-0.0040853	0.00126624	-0.0052873	-5.20902e-05	-0.0026402	0.00192746	0.00699607	-0.00132831	0.00235104	-0.00938858	-0.00285239	0.00378153	0.00496074	-0.00478348	0.00521882	0.000965992	-0.00108932	-0.00326149	0.00372784	0.00412337	0.00396535	0.00309249	0.00357916	0.00383183	0.00342382	0.00391696	0.00361448	0.00320731	0.00375242	0.00339149	0.00361355	0.00362502	0.00361168	0.00343111	0.00342949	0.0035124	0.273127	0.758776	0.182408	0.986561	0.460721	0.614956	0.0410174	0.734522	0.5154	0.00341983	0.447166	0.264848	0.16981	0.186977	0.148462	0.778297	0.750764	0.353115
cg08767044	16	11678785	1237	-0.00040521	0.00131669	-0.00541974	0.00190206	0.000855846	0.0067182	-0.00470495	0.000592222	0.00100382	-0.00619868	-0.00729629	-0.0072011	0.00439814	0.00487119	-0.000257629	-0.00175434	0.00275506	-0.00121922	0.0058449	0.00646376	0.00612578	0.00513204	0.00569816	0.00591612	0.00584968	0.00609655	0.00580182	0.00508865	0.00532528	0.00525152	0.0056098	0.00581752	0.00564692	0.00538711	0.00557575	0.00596613	0.944729	0.838586	0.376295	0.710917	0.880609	0.256135	0.421219	0.922615	0.862637	0.223172	0.170648	0.1703	0.433035	0.402407	0.963611	0.744686	0.621226	0.838074
cg03071793	16	11682634	1237	0.0042678	0.00428115	-0.00561716	0.00124363	0.00423478	0.00334217	-0.00453783	0.000285626	-0.00195732	-0.00720356	-0.00404995	-0.00116634	0.00103477	0.00377052	0.000660601	-0.00030016	0.00211757	-0.00642153	0.0047741	0.00473008	0.00473441	0.00410511	0.00458279	0.00473447	0.00443914	0.00462513	0.0047753	0.00405759	0.00410008	0.0041871	0.00437989	0.00463164	0.00466251	0.00447899	0.00427753	0.004299	0.371349	0.365418	0.235443	0.76193	0.355454	0.480236	0.306671	0.950758	0.681891	0.0758432	0.323264	0.780586	0.813235	0.4156	0.88733	0.94657	0.620568	0.135247
cg09514366	16	11690918	1237	0.00509058	0.000608547	0.00192049	0.00323118	0.00343705	-0.00113158	0.00247276	-0.00022089	-0.00244742	-0.00587731	-0.00218355	-0.00241621	-0.00342835	0.00222465	-0.00417281	-0.00430913	-0.00115344	-0.00517928	0.00503941	0.00514644	0.0052119	0.0044056	0.00495363	0.00493076	0.00499166	0.00524058	0.00498875	0.00447491	0.00428721	0.00455943	0.00457246	0.00481935	0.0049325	0.00511901	0.00460315	0.0048867	0.312422	0.905873	0.712514	0.4633	0.487779	0.818484	0.620333	0.966379	0.623718	0.189051	0.61053	0.596155	0.453385	0.644363	0.397562	0.399906	0.802141	0.289202
cg05825053	16	11697522	1236	-0.00516413	0.00286909	-0.00272851	0.00647436	-0.00226164	0.00491668	0.00471557	-0.00216053	8.75756e-05	-0.0060028	-0.00315811	0.00338384	0.0046398	-0.000594485	-0.00361207	-0.00373446	0.00108383	-0.00974629	0.00448988	0.00542313	0.00509906	0.00392478	0.00461115	0.0047677	0.00431071	0.0049899	0.00452105	0.00406608	0.00457956	0.00411677	0.00424194	0.00478403	0.00449808	0.00451523	0.00443261	0.00431829	0.250073	0.596772	0.59258	0.0990224	0.6238	0.302424	0.273991	0.665028	0.984545	0.13986	0.490439	0.411097	0.274046	0.901106	0.42196	0.408191	0.806834	0.0240095
cg09417209	16	11715746	1237	-0.00714904	-0.00128118	-0.0206512	-0.00387293	-0.00590031	0.00461096	0.00680383	-0.00446227	0.0110857	-0.00106998	-0.000947826	-0.00442859	0.00213777	0.00896311	0.0104992	-0.0011134	0.00440082	-0.000930134	0.0050278	0.00545792	0.00532761	0.00442963	0.00565263	0.00523289	0.00462002	0.00530444	0.00507368	0.00440388	0.00518537	0.00483256	0.00503616	0.00502354	0.00502941	0.00448065	0.00468719	0.00469839	0.155055	0.814412	0.000106075	0.381941	0.29657	0.378237	0.140836	0.400217	0.0288938	0.808033	0.854964	0.359454	0.671213	0.0743876	0.0368369	0.803754	0.34778	0.84307
cg12661408	16	11722221	1233	-0.00156712	-0.00176098	0.00378377	0.000226263	-0.00088137	-0.00477945	0.0039836	0.00097477	-0.0013409	0.00256772	0.000266413	0.0023818	-0.00205529	-0.00463149	-0.00167091	0.00466715	-0.00293768	0.00410268	0.00387735	0.00396146	0.00411157	0.00351893	0.00394	0.0038364	0.003853	0.00374481	0.00384749	0.00354371	0.0033137	0.00352968	0.00347538	0.0038784	0.00373753	0.0037246	0.00353488	0.0037715	0.686086	0.656662	0.35743	0.948732	0.822992	0.212832	0.301185	0.794633	0.727454	0.468707	0.935921	0.499808	0.554263	0.23241	0.654829	0.210184	0.405944	0.276679
cg22235264	16	11723664	1237	0.0036457	-0.000775693	-0.00955613	-2.669e-05	0.00111115	0.0060766	-0.00463361	-0.000401722	-0.000938036	-0.00515811	-0.00559669	-0.00201755	-0.000656244	0.00422267	0.0052946	-0.00491449	0.0024699	-0.00707065	0.00487323	0.00520699	0.00523124	0.00429247	0.00482631	0.0048199	0.00473305	0.00481585	0.00475276	0.00430482	0.00421157	0.00433807	0.00460321	0.00491261	0.0048667	0.00473185	0.00447957	0.00477874	0.454396	0.881576	0.0677387	0.995039	0.817915	0.207405	0.327585	0.93352	0.843541	0.230833	0.183887	0.641873	0.886636	0.390033	0.276629	0.298991	0.58138	0.138979
cg16225614	16	11745931	1237	0.000899809	0.00596889	-0.000927906	0.00477165	-0.00622205	0.000714002	0.00460418	-0.00559257	-0.00127736	-0.00598798	0.00584774	-0.000450933	0.00351536	0.00150777	-0.00364929	-0.00693099	0.00166975	-0.00664569	0.00578459	0.00594242	0.00590696	0.00506007	0.00569999	0.00547705	0.00536329	0.00586732	0.00568927	0.00512286	0.00497414	0.00537281	0.00506237	0.00549956	0.00539437	0.00525973	0.00473339	0.00520286	0.876386	0.315159	0.875176	0.345681	0.275013	0.89628	0.390638	0.340503	0.822353	0.242454	0.239743	0.933113	0.487425	0.78396	0.498724	0.187588	0.724268	0.201491
cg07328696	16	11753269	1237	-0.00207177	0.0062948	0.00555164	0.00386216	-0.00488812	-0.00521281	0.00914257	-0.00715148	-0.0129487	0.000642393	2.47609e-05	0.00540794	-0.0029735	-0.00311472	-0.0038659	-0.00498397	0.00485621	0.00549872	0.00444116	0.00506847	0.00483987	0.00396411	0.00455075	0.00437266	0.0041037	0.00451537	0.0042129	0.00407007	0.00381951	0.0042582	0.00422986	0.00466117	0.00460817	0.0043581	0.00421671	0.00417553	0.640862	0.214254	0.251355	0.329916	0.282762	0.233208	0.025888	0.113238	0.0021151	0.874588	0.994828	0.204082	0.482069	0.503989	0.401513	0.252785	0.249462	0.187874
cg00022235	16	11764847	1237	0.0101657	0.00290711	0.0042146	0.0059673	0.0011933	7.88937e-05	-0.000275695	0.000129117	-0.007835	-0.00659141	-0.00877522	-0.00376272	0.00296099	-0.00759691	-0.0126451	-0.00577891	-0.000614594	0.000614129	0.00573496	0.00707074	0.00657561	0.00535014	0.00647146	0.00643034	0.00578159	0.00644138	0.00583399	0.0052278	0.00569127	0.00547384	0.00574443	0.00621362	0.00582012	0.00604587	0.0055874	0.00576407	0.0762985	0.680965	0.521559	0.264699	0.853704	0.990211	0.961967	0.984008	0.179275	0.207367	0.123104	0.491831	0.606236	0.221473	0.0298058	0.339151	0.912412	0.915151
cg09197075	16	11769691	1230	-0.00394549	-0.00266959	0.00193946	-0.00273096	-0.00665521	-0.00288616	0.00312777	0.0041843	0.00141672	0.00160159	0.000839697	0.00496579	0.000456212	-0.00232553	-7.08904e-05	0.00102321	0.0023075	0.00429373	0.00391845	0.00414514	0.00406217	0.00343406	0.00375901	0.00400033	0.00394377	0.00401187	0.00381378	0.00338232	0.0035238	0.0036822	0.00388863	0.00389295	0.00381931	0.0038794	0.00365831	0.00365181	0.313983	0.519557	0.633045	0.426464	0.0766489	0.470614	0.427725	0.296958	0.710284	0.635843	0.811654	0.177468	0.906607	0.55026	0.985191	0.791969	0.528201	0.239682
cg06118584	16	11770950	1237	0.000128448	0.00856628	0.00809936	0.00366186	5.43994e-05	0.00137046	0.000543784	-0.00681083	-0.00783146	-0.00678664	-0.00300916	-0.0067562	0.00265138	-0.00194071	-0.00263705	-0.00758647	-0.00554076	-0.0143638	0.00458451	0.00513772	0.00471442	0.00397715	0.00449042	0.00479775	0.00413918	0.00477953	0.00461939	0.00436175	0.00403196	0.00436731	0.00446848	0.00493687	0.00427447	0.00450908	0.00419429	0.00447545	0.977648	0.0954485	0.085797	0.357194	0.990334	0.775149	0.895479	0.154157	0.0900101	0.119722	0.45547	0.121864	0.552946	0.694242	0.537281	0.0924748	0.186494	0.00132979
cg20379250	16	11776712	1237	0.000936942	0.00204662	-0.00304283	0.000268512	-0.00871049	-0.00437964	0.00138952	-0.00451053	-0.00231582	-0.00790325	0.000806618	0.00485141	0.00207891	-0.00140873	-0.00087935	-0.00235752	0.00480701	0.000992127	0.00382432	0.00411789	0.00442779	0.00322858	0.00385825	0.00376109	0.00377892	0.00417082	0.00386498	0.00339276	0.00340938	0.00342682	0.00369725	0.00379545	0.0040288	0.00364392	0.00371337	0.00371243	0.80646	0.619184	0.491949	0.933719	0.023969	0.244237	0.713095	0.279498	0.549052	0.0198354	0.812976	0.156858	0.573922	0.710515	0.827222	0.51765	0.195488	0.789281
cg03382501	16	11794641	1220	-0.00324379	-0.00614188	-0.00159223	-0.00428363	0.00468353	0.000331905	3.47872e-05	0.000785706	-0.00307577	-0.00212281	-0.00784184	8.8418e-05	-0.00152641	0.00580955	0.00256397	0.00444232	-0.00153413	0.00524863	0.00441025	0.00432411	0.0042326	0.00406313	0.00450832	0.0046626	0.00382706	0.00453808	0.0041352	0.00385248	0.00393671	0.00410722	0.00397043	0.0039308	0.00407295	0.00404314	0.00382853	0.00402067	0.462029	0.155497	0.70678	0.29176	0.298869	0.943251	0.992747	0.862544	0.456996	0.581618	0.0463734	0.982825	0.700649	0.139419	0.529014	0.271885	0.688634	0.191752
cg04904276	16	11835562	1237	-0.00444786	0.00295346	-0.00795267	-0.0017993	0.00308647	0.00342297	0.00581087	-0.00483542	0.00105603	-0.00191405	-0.00302729	-0.000401257	0.00513994	0.00353593	0.00372266	0.00158926	-0.00219846	-0.00648916	0.00509705	0.00505561	0.00521596	0.00434963	0.00505166	0.00507248	0.00491121	0.00490045	0.00524159	0.00432899	0.00448714	0.00444333	0.00452062	0.0049157	0.00488606	0.00460738	0.00465414	0.0048524	0.382862	0.55909	0.127339	0.679118	0.541212	0.499796	0.236736	0.323774	0.840329	0.658382	0.499893	0.928045	0.255539	0.471948	0.446124	0.730141	0.636665	0.181122
cg04399632	16	11837547	1237	0.00524993	0.0027322	-0.0087059	-0.00137539	0.00063226	0.00755242	-0.000426744	-0.00244362	0.000954463	-0.00517125	-0.000642986	-0.00502071	-0.000745616	0.00316799	0.000449239	-0.00464132	0.00301281	-0.00923964	0.00599344	0.00620038	0.00614097	0.00530088	0.00617311	0.00594954	0.00596383	0.00609954	0.00625439	0.0054393	0.00534614	0.0055198	0.00542044	0.00570803	0.00580218	0.0058005	0.00565284	0.00587101	0.38106	0.659466	0.156286	0.795277	0.918422	0.204294	0.942956	0.688697	0.878708	0.341746	0.904268	0.363042	0.890591	0.578891	0.938285	0.423618	0.594052	0.11554
cg13312471	16	11855405	1237	0.00488444	0.00314243	-0.00015341	0.00113427	-0.00146667	-0.00771162	0.0025259	-0.00690332	-0.00265445	-0.00575562	0.00146912	0.00269066	-0.0016453	0.00194225	-0.00320854	-0.00156854	-0.0014902	0.00364036	0.00463851	0.00489795	0.00483937	0.00415586	0.00458318	0.00442773	0.00450297	0.00476944	0.00464847	0.00408411	0.00401916	0.00426853	0.00411971	0.00446273	0.00443735	0.0043388	0.00426455	0.00430843	0.292333	0.521146	0.974711	0.784906	0.748959	0.0815669	0.574838	0.147783	0.567974	0.158755	0.714717	0.528468	0.689618	0.663405	0.469634	0.717715	0.72676	0.398146
cg09505426	16	11886550	1234	0.00143244	0.00197826	0.000756759	0.004317	-0.000968432	-0.00173823	0.00226487	-0.00471765	5.55402e-05	-0.00505622	0.000316325	0.000873813	0.0025527	0.00326485	-0.00227662	-0.00664691	0.00382779	-0.00163417	0.00452855	0.00470245	0.00447995	0.00384615	0.00449942	0.00436019	0.00453388	0.00455589	0.00456942	0.00396982	0.00388159	0.00381697	0.00397079	0.00438102	0.0042091	0.00417975	0.00422259	0.00416784	0.751764	0.673984	0.865859	0.261683	0.829584	0.690145	0.617397	0.300433	0.990302	0.202782	0.935049	0.818925	0.520309	0.456136	0.58859	0.111775	0.36467	0.694992
cg08422172	16	11886668	1237	-0.00611423	-0.00157868	0.000729866	0.000610095	-0.00440469	-0.00854897	0.00212037	-0.000136452	-0.000678487	0.000540584	0.00237253	0.0090507	0.00380158	-0.00486575	0.00153856	0.00445327	0.00429952	0.00596299	0.00393788	0.00414579	0.00409368	0.00362344	0.00384854	0.00384667	0.00377721	0.00417566	0.00403539	0.00360349	0.0034115	0.00362073	0.00375958	0.00391086	0.00378625	0.00381024	0.00358864	0.00377605	0.120502	0.703358	0.858495	0.866288	0.252413	0.026254	0.574553	0.973931	0.866478	0.880751	0.486774	0.0124302	0.311934	0.213439	0.684482	0.242498	0.230882	0.114299
cg09712616	16	11892591	1237	-0.00362016	-0.0046472	-0.000211286	0.00292275	0.000301361	-0.00383448	0.00515047	0.00167993	0.0023815	-0.00450729	-0.000537651	0.00162063	0.00568096	-0.002221	0.000357948	-0.00222708	-0.00153036	0.00443579	0.00439886	0.00501691	0.00486661	0.00398026	0.00432298	0.00466877	0.00432884	0.00452387	0.0042478	0.00382692	0.00399397	0.00427816	0.00458731	0.00465538	0.00460016	0.00427679	0.00435523	0.00440262	0.410521	0.354287	0.96537	0.462759	0.944423	0.411473	0.234124	0.710379	0.575041	0.238882	0.892916	0.704825	0.215565	0.633303	0.937978	0.602551	0.7253	0.313678
cg20833492	16	11892605	1237	0.00220511	0.00252793	0.00842644	0.00430361	-0.000830218	-0.00102227	-0.000771306	0.00312893	-0.00389211	-0.0041805	-0.00480393	-0.000839163	0.00257354	-0.00108471	-0.0140933	0.00591394	-0.00406361	0.00415695	0.00456402	0.00463644	0.00472101	0.00414357	0.00439465	0.00476676	0.00412353	0.00451411	0.00422735	0.00399995	0.00394452	0.00421843	0.0043989	0.00474118	0.00444441	0.0044449	0.00427861	0.00439145	0.628988	0.585595	0.0742808	0.298979	0.850159	0.830191	0.851621	0.48822	0.357208	0.295959	0.223272	0.842319	0.55852	0.819036	0.00151905	0.183354	0.34224	0.343843
cg26325695	16	11907787	1237	0.00718746	0.00180305	-0.00418181	-0.000422983	0.00297692	0.00555625	0.00139128	-0.00320582	-0.000256597	-0.00691347	-0.000626643	-0.00501704	-0.00150817	0.00495154	0.00100167	-0.00596826	0.00153998	-0.0065217	0.00634888	0.00672108	0.0066075	0.00552349	0.00646548	0.00613038	0.00623502	0.00653137	0.00654337	0.00585764	0.00574622	0.00577375	0.00599536	0.00646137	0.00624003	0.00599755	0.00593925	0.00594885	0.257599	0.788493	0.526807	0.938959	0.645205	0.364752	0.823426	0.623544	0.968719	0.237902	0.91316	0.384881	0.801385	0.44348	0.872469	0.31968	0.795413	0.272949
cg22916375	16	11922740	1233	-0.0030156	-0.0036479	0.00412624	0.000843949	-0.00113372	-0.00405954	0.00246648	-4.58925e-05	-0.00133353	0.00254045	0.000460545	0.00223998	-0.000760407	-0.00536931	-0.00413349	0.00274674	-0.00131322	0.00804253	0.00458488	0.00487315	0.00484305	0.00421304	0.00494951	0.00474656	0.00445401	0.00471776	0.00463218	0.00421295	0.00420481	0.00421175	0.00416805	0.00461795	0.00456883	0.00453009	0.0043237	0.00440081	0.510714	0.454116	0.394218	0.841232	0.818824	0.392407	0.579739	0.992239	0.773436	0.546502	0.912784	0.594837	0.85524	0.24495	0.365616	0.544293	0.761336	0.0676229
cg05852052	16	11946115	1237	0.00270773	0.00341203	-0.0037522	0.00155833	0.0015942	0.00149911	0.00204488	-0.00482264	-0.00141987	-0.00571999	-0.00175538	-0.00241828	0.00271357	0.000597273	0.000569587	-0.00394557	4.82892e-05	-0.0052643	0.00567125	0.00576397	0.00604209	0.00502836	0.00572672	0.0055383	0.00573704	0.00581405	0.00581636	0.00511164	0.00501205	0.00508374	0.00516673	0.00552547	0.00553963	0.00555539	0.00521623	0.0053953	0.633043	0.553878	0.534593	0.756631	0.780722	0.786637	0.721515	0.406833	0.807141	0.263135	0.726164	0.634297	0.599444	0.913921	0.918105	0.477565	0.992614	0.329204
cg10056718	16	12001429	1237	0.00220333	0.00158221	-0.00149173	0.00175908	0.000527947	0.00220081	0.00296644	-0.00322805	-0.0016683	-0.00601495	-0.00289819	-0.0020741	0.0020841	0.00191178	-0.00290317	-0.00270381	-0.000249407	-0.00243556	0.00511736	0.00550675	0.00514561	0.00444992	0.00514107	0.00502388	0.0052061	0.00536838	0.00529096	0.00455721	0.00445351	0.00462575	0.00463058	0.00516838	0.00484074	0.00491113	0.00478809	0.0048369	0.666788	0.773866	0.77189	0.692617	0.918207	0.661336	0.568813	0.547635	0.752525	0.186877	0.515197	0.653878	0.652658	0.711458	0.548682	0.581944	0.958458	0.614587
cg22278358	16	12010523	1237	-0.0037524	0.00289983	0.0109303	0.00133012	-0.00487	-0.00745272	0.000919759	-0.0011391	-0.00366925	0.00391653	0.00490521	0.00511477	0.00214824	-0.00794754	-0.00732603	0.00577962	-0.000161479	0.00518522	0.00456332	0.00458727	0.0049054	0.00378084	0.00449683	0.00451314	0.0045136	0.00432084	0.00463541	0.00384166	0.00395888	0.00410554	0.00422993	0.0044375	0.00419003	0.00420224	0.00419896	0.00420987	0.410908	0.527291	0.025866	0.724984	0.278815	0.0986699	0.838529	0.792065	0.428613	0.307971	0.215331	0.21283	0.611547	0.0732941	0.0803873	0.169018	0.969323	0.218068
cg23721723	16	12010586	1237	0.00255844	0.00332484	0.00192293	0.00258749	0.00321286	0.00256578	0.000667757	-0.00732539	-0.00418239	-0.00644604	-0.00545154	-0.00281915	-0.000394501	0.000242499	-0.00256672	-0.00587696	0.00186778	-0.00610727	0.00605969	0.00627854	0.00616622	0.00504184	0.00590483	0.00579053	0.00573099	0.00620116	0.00598823	0.00542265	0.00527003	0.00557365	0.00547367	0.00593671	0.00583147	0.00589412	0.0054586	0.00583162	0.672874	0.59642	0.755155	0.607809	0.586368	0.657694	0.907243	0.237486	0.484905	0.234548	0.30093	0.612998	0.942544	0.967418	0.659829	0.318722	0.732221	0.294975
cg16151256	16	12010646	1237	0.00620833	0.00321305	8.36906e-05	0.0028011	0.00363248	0.00144473	-0.000574926	-0.00476115	-0.00407239	-0.00477888	-0.0025405	-0.00452843	-7.26406e-05	-0.00157069	-0.00757975	-0.0061498	-0.00240004	-0.00727064	0.00580895	0.0061887	0.00597465	0.00519446	0.0056513	0.00565869	0.00559232	0.00562927	0.00548623	0.00523397	0.00497997	0.00512674	0.00536896	0.00581034	0.00565925	0.00567026	0.00536023	0.00553192	0.285181	0.603636	0.988824	0.589715	0.520374	0.798482	0.918117	0.397673	0.45791	0.361215	0.60995	0.377076	0.989205	0.786909	0.180454	0.278112	0.654334	0.188743
cg24764622	16	12010680	1237	-0.00912568	-0.00237217	0.00036825	0.000741776	0.00130373	0.00075001	0.00757209	0.00203173	0.000441122	-0.00338434	-0.00535964	-0.000583848	0.00645742	0.000696991	-0.00265866	-0.000448282	0.000798623	-0.00203358	0.00360817	0.00414397	0.00417351	0.0033719	0.00377687	0.00407318	0.00347993	0.00373172	0.00358078	0.00310068	0.00403872	0.00337596	0.00377131	0.0038173	0.00377645	0.00350298	0.00364544	0.0036522	0.0114331	0.567025	0.92969	0.825881	0.729954	0.853909	0.0295605	0.586132	0.901956	0.275061	0.184487	0.862696	0.0868512	0.855122	0.481425	0.898172	0.826592	0.577658
cg09805403	16	12010698	1237	0.000331483	0.00809918	0.00451268	0.00405251	0.00465288	0.00211676	0.00271643	-0.00833432	-0.00562772	-0.00737916	-0.005911	-0.00501709	0.0036245	-0.00221676	-0.00720735	-0.0023444	-0.00199373	-0.00238038	0.0049917	0.00508833	0.00483721	0.00416312	0.0049241	0.00469844	0.00441071	0.00500982	0.00464976	0.00420872	0.00439732	0.00434705	0.00457253	0.00463867	0.0044361	0.00459609	0.0042884	0.00460129	0.947054	0.111448	0.350867	0.330339	0.3447	0.652333	0.53798	0.0961928	0.226154	0.0795504	0.178875	0.248445	0.427971	0.632732	0.104226	0.609991	0.641994	0.604927
cg23525910	16	12010751	1237	-0.00314854	-0.0023394	0.00574324	0.00345025	-6.02736e-05	-0.00491142	-0.00283765	0.00174464	0.00283832	0.00240426	0.00615547	0.00620534	0.00548937	-0.00448953	0.00172955	0.00422685	-0.00215118	-0.000582911	0.00564074	0.00588167	0.00558677	0.00468503	0.00562485	0.00556062	0.00553712	0.00573871	0.00552412	0.0048537	0.00511027	0.0051459	0.00528438	0.00556482	0.00540519	0.005166	0.00524449	0.005252	0.576722	0.690819	0.303947	0.461462	0.99145	0.377101	0.608317	0.761118	0.607388	0.620356	0.228385	0.227864	0.298902	0.419799	0.748984	0.413239	0.681674	0.911625
cg00102327	16	12052933	1237	-0.000423676	0.00134225	0.00169293	0.00524134	-0.00426014	-0.00350872	0.00507671	-0.00282436	5.60806e-07	-0.00771293	0.00181064	0.00136263	0.00194176	-0.000883259	-0.00663673	-0.000325214	0.000592558	-0.00175563	0.00547016	0.00592361	0.00596868	0.00483723	0.00588244	0.00552805	0.00525447	0.00566635	0.00539968	0.00497201	0.00506018	0.00514082	0.00537152	0.00569048	0.00546988	0.00531878	0.00516689	0.0052907	0.938264	0.82074	0.77669	0.278568	0.468935	0.525617	0.333959	0.61817	0.999917	0.120837	0.720477	0.790962	0.717731	0.87665	0.225007	0.951244	0.908696	0.740015
cg16177830	16	12059019	1237	-0.00368441	-0.00105642	0.0028411	5.60086e-05	-0.00275489	-0.00888636	0.00470414	-0.00450715	-0.000672919	0.00456942	0.00214423	0.00392468	-0.000567775	-0.002479	-0.00163472	0.00670621	-0.00144158	0.00994745	0.00512019	0.00544571	0.00542257	0.00453291	0.00523765	0.00507328	0.00501381	0.00491899	0.00530676	0.0043654	0.00457143	0.00467823	0.00474006	0.00526846	0.00506106	0.00501019	0.00479781	0.00467726	0.471781	0.846183	0.600321	0.990142	0.598903	0.0798423	0.348122	0.359523	0.899095	0.295222	0.639034	0.401511	0.904656	0.637972	0.746695	0.180728	0.763822	0.0334396
cg12939199	16	12059050	1236	-0.00200691	0.00400914	0.0106005	-0.00557534	0.000795687	-0.00662731	0.0013371	-0.000270083	-0.00278082	-0.000581587	-0.000581914	0.00350685	-0.000759229	-0.0086503	-0.00716441	0.00635345	0.00219312	0.0102223	0.00451544	0.0045373	0.004638	0.00380654	0.00434462	0.00421262	0.00417232	0.00403038	0.00417363	0.00394347	0.00403053	0.00384328	0.00436629	0.00418728	0.00457567	0.00419666	0.00415655	0.00406636	0.656714	0.376915	0.0222791	0.143011	0.854686	0.115672	0.748614	0.946572	0.50523	0.882752	0.885203	0.361525	0.861956	0.0388426	0.117404	0.130043	0.597756	0.0119416
cg08957564	16	12071814	1237	-0.00775271	-0.00318839	0.00428625	0.00457573	-0.00575659	-0.0110587	0.0014713	0.000965321	0.00387657	0.00120951	0.00312874	0.00745312	0.00269216	-0.00365546	-0.00310845	0.000395159	0.00898019	0.00505391	0.00457503	0.00471131	0.00441048	0.00383411	0.00426905	0.00448848	0.00450902	0.00439006	0.00430836	0.00419029	0.00395663	0.0043187	0.00405486	0.00423058	0.00425176	0.00396403	0.00429388	0.00429381	0.0901572	0.498563	0.331134	0.232702	0.177515	0.0137476	0.744197	0.825959	0.368238	0.772853	0.429084	0.0843873	0.506732	0.387558	0.46472	0.920593	0.0364928	0.239187
cg02972209	16	12094055	1237	0.00292409	0.00443255	0.00352201	0.00485155	0.00223648	0.000961476	0.000851453	-0.00593573	-0.00398236	-0.00672941	-0.00392485	0.000216341	0.00130765	0.00194103	-0.00221399	-0.00626199	0.00111577	-0.00798778	0.00498978	0.0052067	0.00520949	0.00431437	0.00483629	0.00506302	0.00477314	0.00510071	0.00499024	0.0044546	0.00443602	0.00463294	0.00466404	0.00491921	0.00450599	0.00471754	0.00446742	0.00467938	0.557865	0.394593	0.498992	0.260797	0.643768	0.849386	0.858421	0.244543	0.424853	0.130874	0.376282	0.962755	0.779194	0.693152	0.623184	0.184381	0.802775	0.0878186
cg22012631	16	12118388	1237	0.00576391	0.00389855	0.00108905	0.00413024	0.00175928	0.000208861	-0.00205499	-0.00258021	-0.0032955	-0.00352589	-0.00436639	-0.00187044	-0.00175247	-0.000466003	-0.00141104	-0.00398124	0.000693721	-0.00317917	0.00452762	0.00476956	0.00472885	0.00404476	0.00447069	0.0044321	0.00430091	0.00462239	0.00452783	0.00404639	0.00396232	0.00409497	0.00404546	0.00444155	0.0042772	0.00437687	0.00416227	0.00431896	0.202998	0.413711	0.817859	0.307191	0.693939	0.962414	0.63279	0.576708	0.466716	0.383554	0.270472	0.647839	0.664873	0.91644	0.741478	0.363029	0.86763	0.461672
cg12294743	16	12121207	1237	0.0065349	0.00539195	0.00708281	0.00771626	0.00178163	0.00214853	0.00462655	-0.00825538	-0.00728648	-0.00476329	-0.00416891	-0.0029796	-0.00199689	-0.00577902	-0.0102192	-0.00397471	-0.0013104	-0.000746284	0.00473777	0.00520999	0.0052688	0.00425663	0.00511323	0.00511599	0.00459267	0.004843	0.00511053	0.00414376	0.00451054	0.00456914	0.00447522	0.00486267	0.00495282	0.00475624	0.00482814	0.00459911	0.167795	0.300703	0.178853	0.0698685	0.727513	0.674512	0.313754	0.0882691	0.153932	0.250347	0.355351	0.514328	0.655444	0.234658	0.039083	0.403334	0.786077	0.871095
cg14756776	16	12132254	1237	0.00452158	-0.00273006	0.00595253	0.0070472	0.00726433	-0.00342382	0.00880543	-0.0037482	-0.00918941	-0.011785	-0.0050243	-0.00532134	-0.00513276	-0.00367944	-0.0100453	-0.00521315	-0.0049658	-0.00459248	0.00655116	0.00701733	0.00737836	0.00603672	0.00702841	0.00691984	0.00649422	0.00722316	0.00720147	0.00636443	0.00642817	0.0063002	0.00606662	0.00670583	0.00661842	0.00659931	0.00688821	0.00635056	0.490071	0.697242	0.419807	0.243053	0.301339	0.620753	0.175135	0.603821	0.201939	0.0640682	0.434446	0.398317	0.397516	0.583216	0.129071	0.429555	0.470963	0.46958
cg12715278	16	12181777	1237	0.00576576	0.00269948	0.00214651	0.00306117	0.00206847	0.000975443	-0.000544508	-0.00380442	-0.00356331	-0.00496669	-0.00346054	-0.00133569	-0.00160328	0.000232859	-0.00274995	-0.00461968	0.000836731	-0.00532952	0.00541982	0.00554297	0.00546018	0.0046378	0.00525404	0.00511144	0.0052148	0.005435	0.00545522	0.00483183	0.00457341	0.0047114	0.00476679	0.00521269	0.00498468	0.00517554	0.00492808	0.00507152	0.287406	0.626252	0.69423	0.509222	0.693809	0.848655	0.916839	0.483936	0.513632	0.303992	0.44925	0.776792	0.736611	0.964369	0.581167	0.372072	0.865176	0.293317
cg02376745	16	12184181	1236	-0.00425073	-0.0016484	0.000589594	-0.000413922	-0.00246633	-0.00217256	0.00192707	0.000597601	0.00287071	0.00125508	0.0014513	0.000604339	0.00148362	-0.00541464	-0.00141394	0.00760975	0.000736507	0.00699997	0.00458002	0.00511618	0.00463184	0.00392611	0.00450308	0.00450824	0.00460885	0.00473827	0.00484696	0.00408521	0.00397428	0.00416708	0.00426534	0.00479507	0.00441201	0.00442947	0.00435767	0.00416668	0.353355	0.747306	0.89871	0.916036	0.5839	0.629871	0.675857	0.899635	0.553669	0.758672	0.714982	0.88469	0.727967	0.258809	0.748608	0.0857997	0.865786	0.0929598
cg16659284	16	12189952	1232	0.00468921	-0.00287281	-0.0014237	0.00321609	0.00521367	0.0019071	-0.000712205	0.00117986	-0.000391229	-0.00595451	-0.0020573	-0.00198895	-7.14086e-05	0.00335305	-0.00195065	-0.00167075	-0.00234952	-0.00148879	0.00456622	0.00509053	0.00513353	0.0041896	0.00505424	0.00475495	0.00468307	0.00494131	0.00473284	0.00434001	0.00425941	0.00437933	0.00437405	0.004715	0.00456906	0.00479457	0.0044862	0.00456153	0.304451	0.57252	0.781525	0.442703	0.302286	0.688363	0.879123	0.81128	0.93412	0.170063	0.629095	0.649709	0.986975	0.476994	0.669434	0.72749	0.600472	0.744137
cg16037106	16	12191603	1237	-0.00792628	-0.00147211	-0.00117215	0.00108108	-0.00290924	-0.00505988	0.00744841	-0.00556811	0.00342722	-0.00737768	0.00161558	0.00778241	0.00375435	-0.000848567	-0.00206424	-0.000961942	-0.00457844	-0.00211915	0.00445616	0.00472458	0.00456575	0.00394492	0.00435855	0.00477835	0.00399453	0.00445126	0.00415547	0.00379105	0.0042215	0.00424769	0.00434957	0.00442665	0.00438508	0.00429706	0.00404497	0.00407552	0.0752849	0.755355	0.79739	0.78405	0.504467	0.289637	0.06223	0.210968	0.409514	0.0516453	0.70194	0.0669286	0.388052	0.847981	0.637826	0.822866	0.257683	0.603084
cg08768873	16	12213533	1237	-0.00701202	0.00604391	0.0173761	-0.0026731	-0.00722715	-0.00923218	-0.00127871	-0.00101461	-0.0047028	-0.000788287	0.00724016	0.00191712	-0.00183529	-0.00455124	-0.0137228	0.00209721	-3.66717e-05	0.00353757	0.00503912	0.0048275	0.00472945	0.0040671	0.00429196	0.0048243	0.00429569	0.0042545	0.0042163	0.00411357	0.00388503	0.00426625	0.0043164	0.00459254	0.00458976	0.00433879	0.00398867	0.00439497	0.164068	0.210579	0.000238773	0.511021	0.0922048	0.0556609	0.765953	0.811509	0.264685	0.848031	0.0623771	0.653165	0.670699	0.321682	0.0027909	0.628838	0.992664	0.420871
cg23956759	16	12220498	1237	0.000802484	0.00374334	0.0112467	0.00483859	-0.00343221	-0.00894326	0.00388685	-0.00123699	-0.00850299	-0.00613296	-0.00425408	0.00106312	-0.000713789	-0.00473267	-0.0110565	0.00113253	0.000606643	0.00317731	0.00487004	0.00533967	0.00511059	0.00456893	0.00481137	0.00473423	0.0046604	0.00485409	0.00464726	0.00399826	0.00444316	0.00417332	0.00437927	0.00459327	0.00452396	0.00466564	0.00463739	0.00449585	0.869117	0.483276	0.0277595	0.28959	0.475627	0.0588833	0.404272	0.798851	0.0672982	0.125053	0.338342	0.798922	0.870524	0.302846	0.014526	0.808208	0.895921	0.47974
cg11073733	16	12236762	1237	0.00691596	-0.000539545	0.00836827	0.000817132	0.0036529	-0.0112117	-0.00374919	-0.000341398	0.000945437	0.0032745	-0.00600198	0.00409426	-0.00801825	0.00607607	-0.00625207	-0.00271114	-0.00901629	0.00765278	0.00397852	0.00454308	0.00398449	0.00380427	0.00431249	0.00419873	0.003771	0.00405286	0.00380415	0.00372855	0.00369873	0.00376407	0.00398589	0.00421576	0.00407452	0.00396183	0.00362653	0.00387676	0.0821536	0.905464	0.0357102	0.829929	0.396967	0.00757956	0.320117	0.932869	0.803726	0.379822	0.10465	0.276718	0.0442561	0.149507	0.124923	0.493776	0.0129114	0.0483798
cg02910054	16	12241554	1237	0.00539873	0.00606462	-8.7746e-05	0.0029127	-0.00189822	-0.00665184	-0.000438628	-0.00361175	-0.000246491	-0.00261021	-0.00250326	-3.7922e-05	-0.000662727	0.000682814	-0.000632824	-0.00591743	0.00275735	-0.00154137	0.00534268	0.00569226	0.00521996	0.00474017	0.00541693	0.00519408	0.00484559	0.00521382	0.00532249	0.0045401	0.00455021	0.00458685	0.00491871	0.00535213	0.00488586	0.00505955	0.00470475	0.00493828	0.31226	0.286688	0.986588	0.538903	0.726022	0.200314	0.927873	0.488481	0.963062	0.565343	0.582222	0.993404	0.892821	0.898483	0.896945	0.24218	0.557823	0.754945
cg08153712	16	12241620	1237	0.00171024	0.00677528	0.000660687	0.00326662	-0.000879568	-0.00486558	-0.000413652	-0.00375477	-0.00180913	-0.00238187	-0.00166009	-0.0012136	-0.000350028	-0.000252897	3.73837e-05	-0.00645701	0.00112372	-0.00156041	0.00448527	0.00494614	0.00464312	0.00432916	0.0048866	0.0045886	0.00406329	0.00462298	0.00447544	0.00405769	0.00392082	0.00414484	0.00445833	0.00450565	0.00416835	0.00438943	0.00412917	0.00434921	0.702979	0.170746	0.886848	0.450512	0.857156	0.28898	0.918914	0.41668	0.686041	0.557202	0.672001	0.769677	0.937421	0.955239	0.992844	0.141282	0.785513	0.71976
cg17956145	16	12241816	1237	-0.00601592	0.00192873	-0.00561763	-0.000609384	-0.00429953	-0.00667576	0.00883636	-0.00478435	0.0029161	-0.0057887	-0.00215104	0.00529087	0.00302271	0.00183879	0.000184275	-0.00258306	-0.000581232	0.00394991	0.00416059	0.0045038	0.0043108	0.00377556	0.00438838	0.00428761	0.0037459	0.00426553	0.0039405	0.00360371	0.00404651	0.00376932	0.00429853	0.00406447	0.00390093	0.00370583	0.00391089	0.00379787	0.148197	0.668473	0.192522	0.871777	0.327207	0.119473	0.018327	0.262018	0.459281	0.108204	0.595017	0.160418	0.481933	0.650977	0.962323	0.485787	0.881854	0.298325
cg25925605	16	12278223	1237	0.00307106	-0.00873435	0.000692169	0.00274457	-8.3867e-05	-0.00659787	0.00592829	0.000718215	0.0017363	0.0015436	-0.000858985	-0.0041996	-0.00674891	0.000765199	-0.00538024	-0.00138312	0.00144258	0.0039732	0.00437273	0.0045484	0.0042733	0.00374565	0.00430731	0.00410306	0.00386551	0.00424588	0.00391847	0.00372679	0.00361409	0.00359283	0.00393251	0.00400388	0.00391814	0.00398411	0.0037084	0.00391301	0.48248	0.0548184	0.871325	0.46372	0.984465	0.107828	0.125119	0.865674	0.657688	0.678734	0.812132	0.242451	0.0861284	0.848436	0.169703	0.728473	0.697274	0.309924
cg03954918	16	12278468	1237	-0.000954259	0.00452164	0.00353279	0.00489896	-0.0015694	-0.000247278	0.00548275	-0.00602006	-0.00384846	-0.00808084	-0.00137865	-0.000677061	-0.00339216	-0.00370294	-0.0074298	-0.00212305	0.00400818	-0.00180357	0.00399271	0.00405102	0.00415737	0.00354626	0.0039025	0.00403642	0.00369859	0.00392646	0.00391429	0.00367731	0.00335444	0.00374527	0.00366519	0.00370509	0.00385482	0.0036189	0.00373431	0.00375258	0.811105	0.264348	0.395455	0.167143	0.687571	0.951151	0.138237	0.125226	0.325518	0.0279857	0.681078	0.856542	0.354703	0.317591	0.0539289	0.557434	0.28312	0.630785
cg13319610	16	12282776	1237	-0.000274799	-0.00146608	-0.00215035	0.00393578	-0.00228411	0.000121866	0.00445488	-0.00192731	-0.00257816	-0.00579898	-0.00303955	0.00220229	0.00373423	0.00220093	-0.00669066	-0.00399323	0.00182962	0.000842851	0.00400387	0.00450824	0.00435174	0.00375984	0.00422439	0.00420021	0.0037372	0.00430882	0.00401245	0.00358514	0.00372559	0.00381956	0.00399755	0.0039945	0.00380073	0.0037884	0.00378391	0.00379723	0.945281	0.74503	0.621211	0.295194	0.588718	0.976853	0.233246	0.654662	0.520522	0.105769	0.414582	0.564222	0.350236	0.58164	0.0783468	0.291851	0.628722	0.824341
cg09963931	16	12289559	1237	0.00231546	0.001027	0.00392239	0.00350961	0.00294934	-0.00164717	0.00191599	-0.00250953	-0.00499478	-0.00486881	-0.00421388	-0.00156254	0.000765759	0.00105906	-0.00347784	-0.00434517	-0.000195881	-0.00237068	0.00425168	0.00448449	0.00448231	0.00372905	0.00424616	0.00419672	0.0041433	0.00438876	0.00438084	0.00386374	0.00373602	0.0038857	0.00389989	0.00428074	0.0040545	0.00418831	0.004015	0.00399857	0.58603	0.818861	0.38153	0.346626	0.487312	0.694696	0.643773	0.567451	0.254226	0.207623	0.25936	0.687591	0.844333	0.804598	0.391018	0.299526	0.961089	0.553261
cg20643832	16	12324143	1237	-0.00451962	-0.00449821	-0.00038781	0.00220872	-0.00293369	-0.00728548	0.0092861	0.000347953	-0.000318392	-0.00620223	-0.00384627	0.00657577	0.00336785	-0.00205307	-0.00232088	-0.00103675	0.00138263	0.00418883	0.00355543	0.00383316	0.0036944	0.00308168	0.00346838	0.00370393	0.00317394	0.00366552	0.00344647	0.00301083	0.00357482	0.00342293	0.00345837	0.00356264	0.00352976	0.00347447	0.00336472	0.00333513	0.203662	0.240596	0.916398	0.473544	0.397643	0.0491877	0.00343645	0.924374	0.926395	0.0394008	0.281956	0.05472	0.330143	0.564427	0.510847	0.765405	0.681132	0.209126
cg01141351	16	12389358	1237	-0.00140353	-0.000106932	-0.00310994	0.00207359	-0.00214137	-0.00282598	0.00533445	-0.00259302	-0.000115614	-0.00755325	-0.00444231	0.00144757	-0.000807169	0.00170688	-0.00150241	-0.00206541	3.4642e-05	-0.00273491	0.00367794	0.00400382	0.00405458	0.003281	0.00385449	0.00393868	0.00368049	0.00374575	0.00388044	0.00333209	0.00350683	0.00339032	0.003572	0.00366026	0.00361891	0.00348559	0.00348227	0.00361059	0.702752	0.978693	0.44307	0.527387	0.578517	0.47307	0.14723	0.488776	0.976231	0.0234012	0.205242	0.6694	0.821224	0.64098	0.678029	0.553479	0.992063	0.448769
cg03437770	16	12442738	1237	0.00552344	0.00372995	-0.00122331	0.000454636	0.0057669	0.00456733	-0.00189135	-0.00188426	-0.00047508	-0.0039808	-0.00487151	-0.00255301	0.000203139	0.00237481	0.00151661	-0.00463531	-0.002586	-0.00688845	0.00533458	0.00550373	0.00540838	0.0046291	0.00522355	0.00519302	0.0052216	0.00549358	0.00538317	0.0048339	0.00466497	0.00481901	0.00472227	0.00523124	0.00507465	0.00520709	0.0048442	0.00505469	0.300481	0.497954	0.821056	0.921763	0.269585	0.379123	0.71719	0.731604	0.929676	0.410214	0.296358	0.596266	0.965688	0.649852	0.765047	0.373363	0.593455	0.17295
cg16506300	16	12444635	1237	0.00487613	0.0029159	-0.000925865	3.05321e-05	0.00224955	-0.000993187	-0.00444382	-0.000860819	-0.000542897	-0.00317198	-0.000920555	0.0019924	0.000460635	0.00203678	0.00219906	-0.00391801	-0.00159706	-0.00581471	0.0040391	0.00421168	0.00394174	0.00368402	0.00389366	0.00387428	0.00382024	0.00418603	0.00392557	0.00380024	0.00353559	0.00366839	0.00362654	0.00396602	0.00382765	0.00401289	0.00372749	0.00391836	0.227342	0.488725	0.814296	0.993387	0.563435	0.797678	0.244737	0.837071	0.890005	0.403898	0.79458	0.587043	0.898926	0.607562	0.565617	0.328887	0.668321	0.137818
cg03509264	16	12520256	1237	0.0053691	0.00146378	0.00542064	-0.000568705	0.000721568	-0.0052031	0.00111231	-0.00180058	-0.00331781	-0.00105814	-0.00239479	0.0022481	-0.00153061	-0.00125891	-0.0111491	0.000267095	-0.00175102	0.00233612	0.00446867	0.00462443	0.00487739	0.00399784	0.00462041	0.00443588	0.00430866	0.00473102	0.00469257	0.00389958	0.00403483	0.00421983	0.00398156	0.00439034	0.00460823	0.00440034	0.00411947	0.00422592	0.229558	0.751598	0.266404	0.88688	0.875899	0.240813	0.796285	0.703508	0.479546	0.786123	0.552827	0.594209	0.700663	0.774307	0.015547	0.951599	0.670793	0.580395
cg14143261	16	12528738	1237	0.00486744	0.00330487	-0.00705884	-0.000586816	0.00448748	0.0102837	-0.00116214	-0.00329937	0.000309877	-0.00555818	-0.00260648	-0.00886594	-0.000997646	0.00369069	0.00231979	-0.00355619	0.000196624	-0.00673917	0.00568862	0.00591058	0.00592459	0.00504925	0.00571144	0.00563943	0.00559316	0.00582007	0.00575728	0.00511184	0.00499236	0.00503745	0.00535567	0.00569622	0.00543295	0.00548797	0.00525804	0.00552992	0.392194	0.576063	0.233478	0.907479	0.432044	0.0682224	0.835402	0.570785	0.957076	0.276897	0.601605	0.0784065	0.852226	0.517037	0.669391	0.516987	0.97017	0.222968
cg16437202	16	12630008	1237	-0.00348342	-0.00117958	0.00711578	0.00175834	-0.00270912	-0.00761191	0.00305718	0.00212426	-0.00061764	0.00106565	0.00261017	0.00306913	-0.00141994	-0.00499927	-0.00480247	0.00377791	-0.00116604	0.00804944	0.00458604	0.00487551	0.00476674	0.0038407	0.00453337	0.00435671	0.00446601	0.00465062	0.00472328	0.00398106	0.00395278	0.0041123	0.00419805	0.00469265	0.00447305	0.00431182	0.00422431	0.00428729	0.447512	0.808827	0.13549	0.647085	0.55011	0.0806078	0.493632	0.647837	0.895961	0.788945	0.509037	0.455469	0.735183	0.286723	0.282981	0.380934	0.782525	0.0604479
cg02946846	16	12632861	1237	-0.00462079	-0.00489029	0.00649403	0.0081504	-0.00335871	-0.00377835	0.010391	-0.00128693	-0.00110762	-0.00717825	-0.000387308	0.00500988	-0.00359259	-0.00301683	-0.00834742	-8.44584e-06	-0.00211881	0.00235974	0.00522621	0.00553501	0.00559849	0.00460693	0.00509911	0.00515184	0.00512758	0.00537189	0.00522167	0.0047238	0.00486569	0.00518164	0.00499992	0.00522959	0.00516056	0.00500725	0.00507275	0.00510869	0.376612	0.376956	0.246065	0.0768668	0.510098	0.463315	0.0427149	0.810666	0.832014	0.128614	0.936556	0.333618	0.472431	0.564023	0.105762	0.998654	0.676177	0.644148
cg17998813	16	12672754	1237	0.00370821	0.000955913	-0.00269464	-0.000668287	0.000559554	-0.00057811	0.00389382	-0.00152429	0.00162564	-0.00376505	-0.000516308	-0.000524486	-0.000745204	0.00455423	0.000263044	-0.00318691	0.00611117	0.00492431	0.00514061	0.00538669	0.00526641	0.00460569	0.00578147	0.00500288	0.00480811	0.00524117	0.00525096	0.00434666	0.00472176	0.00454661	0.00509423	0.00512085	0.00476557	0.00480829	0.00499832	0.00483128	0.470691	0.859149	0.608886	0.884632	0.922898	0.908005	0.418029	0.771181	0.756873	0.386384	0.912928	0.908162	0.883697	0.373814	0.955982	0.507462	0.221464	0.308081
cg17464298	16	12678641	1237	0.00269296	0.000118282	0.00488377	0.00755807	0.00399179	-0.00146646	-0.000132312	-0.00347136	-0.00472454	-0.00644033	-0.00372493	-0.000653494	-0.000103161	0.00611935	-0.00263758	-0.00812102	-0.00100303	-0.00284161	0.00539716	0.00587464	0.00562332	0.00494605	0.00547797	0.00531854	0.00509322	0.00565389	0.00553506	0.00492905	0.00477348	0.0048215	0.00469332	0.00536022	0.00498585	0.00521527	0.00483295	0.00505528	0.617808	0.983936	0.385129	0.126487	0.466186	0.782758	0.979275	0.539231	0.393345	0.191346	0.435192	0.892187	0.982464	0.253611	0.596797	0.119432	0.835588	0.574043
cg03240019	16	12705091	1237	-0.00269942	-0.00372982	0.00539768	0.00368256	-1.94649e-05	-0.00834179	0.00498467	-0.00267949	-0.00463205	-0.00699466	-0.00497903	0.00517914	0.00467905	0.00426182	-0.00624215	-0.00754018	-0.0021455	0.00187723	0.00455395	0.00504929	0.00511144	0.00421993	0.00485114	0.0047353	0.00440081	0.00468994	0.00484964	0.00414046	0.00435829	0.00443093	0.00436365	0.00471109	0.00466352	0.00461571	0.00457075	0.00432517	0.553339	0.4601	0.290969	0.382848	0.996799	0.0781339	0.257353	0.567778	0.339511	0.0911535	0.253276	0.242459	0.283595	0.365659	0.180731	0.102345	0.638785	0.664271
cg24096977	16	12705506	1237	0.00388984	0.000655293	0.00173669	0.00707778	0.000817441	-0.000528653	0.00305169	-0.00393954	-0.00292047	-0.00681414	-0.00256536	-0.00298029	-0.00224712	0.0056839	-0.00448796	-0.00937903	-0.000871413	-0.00358574	0.00624262	0.00658531	0.00631352	0.00543941	0.00628724	0.00595008	0.00602583	0.00642344	0.00629676	0.0054864	0.0054406	0.0055913	0.00577316	0.006143	0.00566965	0.00592359	0.00562375	0.00580301	0.533212	0.920735	0.783258	0.193189	0.896554	0.929203	0.612552	0.539674	0.642787	0.214234	0.637268	0.594018	0.697103	0.354828	0.428608	0.113345	0.876859	0.536635
cg26975834	16	12719124	1237	0.00357373	0.00308311	-0.00181143	-0.000288364	-0.00346915	-0.00108581	0.00152694	-0.00402367	-0.00277113	-0.00241928	0.000254005	-0.000571071	0.00110555	0.00102454	-0.000701702	-0.000853047	0.00167064	-0.00383164	0.00490316	0.0053119	0.0051795	0.00454196	0.00492936	0.0050622	0.00478404	0.00505035	0.00508782	0.00453361	0.00438677	0.00453755	0.0043444	0.00485073	0.00454943	0.00479202	0.00451741	0.00480237	0.466086	0.561635	0.726541	0.949377	0.481574	0.830162	0.749594	0.425618	0.585988	0.593597	0.953826	0.899847	0.799127	0.83272	0.877421	0.858712	0.711514	0.424949
cg06693354	16	12722569	1237	0.00615189	-0.000776373	0.000762418	0.00398289	0.00507978	0.00121854	0.00156449	-0.00339653	-0.00398513	-0.00754634	-0.00446363	-0.00297115	-0.00149102	0.00398273	-0.0021975	-0.00561313	-0.000945952	-0.00483412	0.00603402	0.00629949	0.00622715	0.00507351	0.00614494	0.00587509	0.00586425	0.00615316	0.00625834	0.00547014	0.00525289	0.00541653	0.00529196	0.00595537	0.00566679	0.00570021	0.00545172	0.00568028	0.307949	0.901914	0.902555	0.432432	0.40843	0.835691	0.789635	0.580951	0.524274	0.167724	0.395465	0.583326	0.778133	0.503647	0.698174	0.32476	0.862247	0.394749
cg11631342	16	12814015	1237	-0.00265649	0.00241628	-0.000162456	0.00381607	-0.00430645	0.00270073	0.00560966	-0.00208464	-0.00276385	-0.00505842	-0.00703511	-0.00331837	0.00369023	-0.00281685	-0.00371588	-0.00120026	0.00324705	-0.00286955	0.00470732	0.00523408	0.00500214	0.00415159	0.00460376	0.00514191	0.00445142	0.00507909	0.00445732	0.00403397	0.00427219	0.00436031	0.00442823	0.00477543	0.00454859	0.00456946	0.00437155	0.00468432	0.572528	0.644337	0.974091	0.358	0.349572	0.599418	0.207599	0.681487	0.535212	0.209858	0.0996147	0.446633	0.404651	0.555283	0.413968	0.792804	0.457622	0.540149
cg04036537	16	12851674	1237	0.000834264	0.00434002	-0.0037675	0.00513004	-0.00388359	0.00277931	0.00345436	-0.003947	0.00153132	-0.0117324	0.000176281	-0.00371677	0.00104457	0.00158936	-0.000853156	-0.00979661	0.00393113	-0.0055873	0.00597448	0.00640597	0.00665821	0.00524126	0.00627168	0.0060811	0.00606678	0.00627608	0.00594598	0.00541933	0.00556477	0.00571618	0.00569876	0.00631691	0.00605571	0.00607758	0.00573286	0.00573519	0.888946	0.49809	0.571501	0.327689	0.535768	0.647642	0.569092	0.529417	0.796763	0.0303943	0.974729	0.51555	0.854564	0.801347	0.887961	0.106978	0.49289	0.32995
cg00794546	16	12857669	1237	0.0051093	-0.00170774	0.00143564	-0.00232951	0.00323561	0.00696576	4.24743e-05	0.00281292	-0.000716395	-0.00337119	-0.00224989	-0.0049919	-0.000670361	0.00361367	-0.00699969	-0.00235565	-0.000124862	-0.00559087	0.00492234	0.0052191	0.00466663	0.00429771	0.00452532	0.00441393	0.00454763	0.00503184	0.00481148	0.00417705	0.00406067	0.00404033	0.00427673	0.00473678	0.00441951	0.00447625	0.0042089	0.00444427	0.299278	0.743509	0.758356	0.587794	0.474608	0.114536	0.992548	0.576145	0.881638	0.419623	0.579531	0.216639	0.875445	0.445525	0.113236	0.598711	0.976333	0.208393
cg11703939	16	12937070	1237	-0.00384765	-0.000619024	0.00439438	0.000763463	0.00115956	-0.00301332	0.00286741	-0.00303949	-0.00150892	0.00326443	0.00309281	-0.000903592	0.000415199	-0.00599905	-0.00314687	0.0050162	-0.000699512	0.00638066	0.00462559	0.00488667	0.00468541	0.00421495	0.00444573	0.00440779	0.0043075	0.0047388	0.00480466	0.00423108	0.00394385	0.00408923	0.00419885	0.00478751	0.00441476	0.00435491	0.00413414	0.00429264	0.405512	0.899197	0.348303	0.856264	0.794226	0.494206	0.505616	0.52126	0.75348	0.440389	0.432917	0.825117	0.92123	0.210182	0.475965	0.249383	0.865636	0.137168
cg04103985	16	12937108	1234	-0.00288259	-0.000797555	0.0021014	0.00709478	-0.00656984	-0.00521235	0.00256042	-0.00323836	-0.00894429	-0.00913037	0.00117056	0.00825156	0.00576065	-0.00330093	-0.00288187	-0.00112507	-0.00173709	-0.000120896	0.00411199	0.00463493	0.0042542	0.00398491	0.00465409	0.00427465	0.00397258	0.00433668	0.00410532	0.00378428	0.00357267	0.0039334	0.0040891	0.00413961	0.0038987	0.003957	0.00402128	0.00394646	0.48329	0.863379	0.621335	0.0750088	0.15806	0.222706	0.519235	0.455221	0.0293533	0.0158343	0.743182	0.0359213	0.1589	0.425218	0.459793	0.776163	0.665759	0.975561
cg18349968	16	12937183	1237	-0.00488521	0.000713968	0.00963637	0.00259232	-0.000317968	-0.00526426	0.00235809	-0.000357578	-0.00278356	0.00209498	0.00263595	0.00223975	-0.000394842	-0.00661969	-0.00409885	0.0053954	-0.00129653	0.00424765	0.00439586	0.00462581	0.00463885	0.00391435	0.00445161	0.00442692	0.0042836	0.00445287	0.00440562	0.00386804	0.00386487	0.00388365	0.00407756	0.0044882	0.00418833	0.00430438	0.00390491	0.00406323	0.266431	0.877338	0.0377721	0.507804	0.943057	0.234382	0.581982	0.935996	0.527503	0.588086	0.495221	0.564134	0.922859	0.140237	0.32776	0.210036	0.73987	0.295844
cg03927920	16	13204098	1237	0.00473056	-0.000310166	0.00206353	0.000418412	0.00468356	-0.00334162	-0.00101675	0.00148725	-0.000110938	-0.00228027	-0.00483324	0.000589379	0.00134763	0.000794781	-0.00535907	0.000638575	-0.00421554	0.00123395	0.00401335	0.00431164	0.00395543	0.00364507	0.00405525	0.00410815	0.00375647	0.00409349	0.00399308	0.00339426	0.00337857	0.0038494	0.00345899	0.00411577	0.00399745	0.00372759	0.00372669	0.00388862	0.238515	0.942652	0.601882	0.908613	0.248116	0.415983	0.786648	0.716365	0.977836	0.50171	0.152557	0.878312	0.69683	0.846876	0.180043	0.86398	0.257981	0.750999
cg27245348	16	13426905	1236	-0.00233265	0.00732743	0.00250839	0.00469411	0.00285138	0.00304744	0.00229501	-0.00549378	-0.00171993	-0.00501189	-0.00174956	-0.0038079	0.00495553	0.000788147	-0.00311053	-0.00683208	-0.000828862	-0.00647693	0.004299	0.00418636	0.00403515	0.00368721	0.00427096	0.00424331	0.00380221	0.00437892	0.0040542	0.00375101	0.00375322	0.00389708	0.0036905	0.00429731	0.00407821	0.00399482	0.00389756	0.00401576	0.587404	0.0800649	0.534183	0.20299	0.504376	0.472649	0.546111	0.209625	0.671395	0.181502	0.641108	0.328512	0.179344	0.85448	0.445632	0.0872222	0.831591	0.106771
cg04654429	16	13445724	1237	-0.00308249	0.00280787	-0.00410891	0.00547985	-0.0045183	-0.000747925	0.00678938	-0.00618766	-0.000537367	-0.00403197	-0.00107167	0.00420055	-0.00665505	0.00476266	0.00186497	-0.00261764	0.00217959	-0.00339724	0.00595419	0.00668325	0.00583879	0.0051198	0.00612792	0.00602435	0.00555514	0.00601157	0.00569577	0.00521118	0.00543851	0.00558956	0.00547995	0.00621815	0.00603494	0.00574167	0.00594472	0.005737	0.604667	0.674386	0.481603	0.284472	0.460921	0.901196	0.22164	0.303343	0.924835	0.4391	0.843787	0.452353	0.224581	0.443719	0.757299	0.648461	0.713886	0.553742
cg22506676	16	13483745	1237	-0.0135336	0.0132546	0.0061921	0.00396734	0.0015699	-0.00330331	0.00245035	-0.00548464	0.00172126	-0.00287283	-0.00368208	0.00799731	0.00839871	-0.00198434	-0.000734738	-0.00222964	0.000735653	-0.00388851	0.00647503	0.00634906	0.00631425	0.00486504	0.00576783	0.0055826	0.00551589	0.00653615	0.00574819	0.00509036	0.00516938	0.00559789	0.0059299	0.00583519	0.00580656	0.00585499	0.00544888	0.00568495	0.0366068	0.0368292	0.326763	0.414797	0.785482	0.554041	0.656873	0.4014	0.764601	0.572504	0.476287	0.153111	0.156678	0.733808	0.899308	0.703344	0.892604	0.493974
cg21579396	16	13483892	1237	0.00392492	0.00204822	0.00294429	0.0036334	0.00168963	-0.00145188	0.00110707	-0.00198195	-0.00439099	-0.00411535	-0.00368302	0.000355596	-0.000485361	0.000971387	-0.00204122	-0.00546093	0.00133458	-0.00436024	0.0049208	0.00527647	0.00525368	0.00447829	0.00497774	0.00505038	0.00479734	0.00515093	0.00511378	0.0046081	0.0043426	0.00454079	0.00455116	0.0050391	0.00484731	0.00509496	0.00464907	0.00488352	0.425092	0.697883	0.57519	0.417173	0.734281	0.773745	0.817496	0.700404	0.39053	0.37182	0.396374	0.93758	0.91507	0.847139	0.673679	0.283797	0.774063	0.371938
cg14631161	16	13519983	1237	-0.00547625	0.00124533	-0.00964803	-0.00106841	-0.00203552	0.00350204	0.00562349	-0.00336231	0.00369272	-0.00490134	-0.00215166	0.00126963	0.0038967	-0.0023512	0.00660639	-0.000291011	-0.00264329	-0.0032305	0.00366529	0.00415055	0.00395922	0.00331237	0.00369715	0.00395921	0.0032909	0.00397766	0.00352764	0.00334323	0.00367069	0.00354966	0.00344843	0.00368131	0.00363589	0.00349654	0.00330624	0.00344261	0.135154	0.764148	0.0148158	0.747035	0.581933	0.37641	0.0874876	0.397944	0.295194	0.142635	0.557759	0.720585	0.258479	0.523028	0.069218	0.93367	0.424009	0.348046
cg17125331	16	13861325	1237	0.00137873	0.00114116	0.00205723	0.00143165	-0.00206408	-0.000408573	0.00336679	0.00048779	0.000778491	-0.006011	-0.000647192	0.000464922	0.00217309	0.00132025	-0.0066439	-0.00564438	0.00279627	-0.00247849	0.00495449	0.00514906	0.00532683	0.00441425	0.00500014	0.00489078	0.00491665	0.00494572	0.0049641	0.00417827	0.0042294	0.00435454	0.00443001	0.00492132	0.00480499	0.00477883	0.00450601	0.00450045	0.780799	0.824606	0.699347	0.745692	0.679751	0.933423	0.493487	0.921433	0.875384	0.150255	0.878381	0.914974	0.623753	0.78849	0.166754	0.237555	0.534887	0.581825
cg26460506	16	13874207	1237	0.00113823	0.00171362	0.00373618	0.0041076	0.00150946	-0.00580314	0.00192485	-0.00370156	-0.00337125	-0.00476968	-0.00297335	0.0037058	0.00111004	-0.00156869	-0.00299825	-0.00315264	-0.000746051	-0.000136309	0.00409007	0.00426479	0.00427669	0.00343929	0.00422647	0.00422877	0.00399237	0.00424376	0.0040924	0.00358278	0.00364528	0.00380837	0.00378875	0.00418302	0.00389907	0.00404118	0.00391285	0.00383782	0.780789	0.687826	0.382328	0.232355	0.720983	0.169971	0.629712	0.38308	0.410062	0.183098	0.414688	0.33052	0.769535	0.70765	0.441913	0.435316	0.848787	0.971667
cg09439560	16	13875008	1236	0.00373342	0.00162262	0.00393797	0.00384837	0.00356068	0.00153395	0.00492816	-0.00237233	-0.00294358	-0.00761905	-0.00390758	-0.00184203	-0.00369241	0.000816352	-0.00561119	-0.00126527	-0.00146019	-0.00462481	0.00392727	0.00410081	0.00407792	0.00354284	0.00387522	0.00393353	0.00388521	0.00410487	0.00373618	0.00344483	0.00343802	0.00356077	0.00369461	0.00393046	0.00379937	0.00396467	0.00357683	0.00372886	0.341787	0.69234	0.334205	0.277374	0.358183	0.696561	0.204641	0.563311	0.43078	0.0269849	0.255715	0.604939	0.317598	0.835464	0.139709	0.749624	0.683102	0.214874
cg27065146	16	13889203	1237	0.00764245	-0.00310017	9.26119e-05	0.00653987	0.00338224	0.00605255	-0.00045092	0.00441748	-0.00434675	-0.0114847	-0.00558192	-0.00211531	0.00300974	0.00173378	-0.00218024	-0.0071836	0.00210927	-0.00697594	0.00595159	0.00642304	0.00631798	0.00534998	0.00639741	0.00604351	0.00582174	0.00625585	0.00616132	0.00549728	0.00552524	0.00561249	0.00582573	0.00568588	0.00579206	0.00595987	0.00576715	0.00578243	0.199106	0.629334	0.988305	0.221552	0.597021	0.316587	0.938262	0.480104	0.480505	0.0366927	0.312372	0.706252	0.605415	0.760422	0.706605	0.228077	0.71456	0.227662
cg00461650	16	14003724	1234	-0.00169316	-0.000576048	0.00798897	0.00263171	0.000157357	-0.00677086	0.00212984	0.00118507	-0.00260134	0.0019309	0.000937216	0.00224467	-0.00129266	-0.00427464	-0.00463193	0.00258064	-0.000644718	0.00440577	0.00378685	0.00407911	0.004089	0.00349894	0.00413416	0.00403121	0.00388498	0.00395555	0.00405393	0.0034661	0.003479	0.00357545	0.0036553	0.00399787	0.00377054	0.00381476	0.00363733	0.00365572	0.654792	0.887697	0.0507283	0.451964	0.969638	0.0930335	0.583537	0.764485	0.521079	0.577472	0.787628	0.530135	0.723609	0.284966	0.219277	0.49873	0.859312	0.228137
cg07889185	16	14020235	1237	-0.000995687	-0.00420584	0.0043844	0.0190268	0.00266735	0.0104256	-0.00138813	0.000451577	0.00790429	0.0050291	0.0138566	0.00383439	0.00614869	-0.00586437	-0.00363836	-0.0112455	0.00901409	-0.00204689	0.00793665	0.00917714	0.00941648	0.00739089	0.00805129	0.00868378	0.00792921	0.00818887	0.00856998	0.00731192	0.00763785	0.00806239	0.00805403	0.0078937	0.008156	0.00825513	0.00785204	0.00782266	0.900164	0.64674	0.641495	0.0100427	0.740422	0.229913	0.861028	0.956023	0.356361	0.491581	0.0696462	0.634367	0.445206	0.457531	0.655528	0.17312	0.250971	0.793582
cg03927470	16	14030552	1233	-0.00300103	-0.000915451	0.00319444	0.000187144	-0.00152077	-0.00705429	0.00110793	7.07293e-05	-0.000857426	0.00376095	0.00149763	0.0030087	0.00110066	-0.00490214	-0.00215245	0.00321943	0.00049226	0.00732158	0.00409376	0.00444799	0.00409414	0.00353633	0.0041216	0.00388254	0.00391541	0.00418906	0.00420768	0.00363535	0.00354629	0.00358925	0.00357822	0.00412232	0.00394711	0.00391944	0.00374098	0.00378049	0.463514	0.836937	0.435246	0.957795	0.712145	0.0692282	0.777201	0.986529	0.838528	0.300879	0.6728	0.401888	0.758387	0.234373	0.585532	0.411419	0.895312	0.052785
cg09744501	16	14050769	1237	-0.00152975	0.00326492	0.00174984	-0.00145251	-0.00229308	-6.09601e-06	0.00339844	-0.00321964	-0.00357952	-6.45023e-05	-0.00231545	-0.00429779	4.89979e-05	0.000122157	-0.00265238	0.000343878	-0.000284686	-0.0028779	0.00458334	0.00461807	0.00426291	0.00375314	0.00412116	0.00442817	0.00402753	0.0042629	0.00439504	0.00374472	0.00380082	0.00396007	0.0038882	0.00435826	0.00423734	0.00410027	0.00380545	0.00417975	0.738559	0.479574	0.681453	0.698747	0.577926	0.998902	0.39878	0.450087	0.41539	0.986257	0.542394	0.277796	0.989946	0.977639	0.531346	0.933162	0.940366	0.491117
cg02448604	16	14110085	1237	0.00178836	0.000127636	-0.00313185	-0.00205816	-0.00401927	-0.00635764	0.00113175	-0.00269199	-0.000353672	-0.000258623	-8.15488e-05	0.00132749	0.00195339	0.00111912	-0.00165503	0.00193892	-0.000358037	0.00263373	0.00374217	0.00400187	0.00417557	0.00361723	0.00389403	0.00409098	0.00380649	0.00384349	0.00356847	0.00327458	0.00376563	0.00367685	0.00347985	0.00361394	0.00366754	0.00356713	0.00368945	0.00369861	0.632725	0.974557	0.453229	0.569364	0.301996	0.120169	0.76622	0.483676	0.921051	0.937049	0.982722	0.71807	0.574564	0.756814	0.651799	0.58675	0.922692	0.476411
cg26104316	16	14164020	1237	0.000627153	7.56654e-05	-0.0020754	0.00168194	-0.00128128	0.00121749	0.00559034	-0.00192305	0.00169494	-0.00498853	-0.00322075	0.00269672	-0.00197498	0.000709883	-0.00170975	0.000259729	0.00192159	-0.0028926	0.0045282	0.00487728	0.00502314	0.00398695	0.0043796	0.00449027	0.00421273	0.00467546	0.00455537	0.00396229	0.00399058	0.00403758	0.00424911	0.00467542	0.00458798	0.00428572	0.00397262	0.00478044	0.889846	0.987622	0.679484	0.673127	0.769862	0.786283	0.184505	0.680847	0.709837	0.20803	0.419616	0.504194	0.642076	0.879319	0.709402	0.951675	0.628592	0.545118
cg02559410	16	14169732	1237	0.00199272	0.00227421	-0.00615948	0.00196921	0.000940073	0.00230406	0.00521407	-0.00472288	-0.000794079	-0.00865396	-0.00320566	-0.00385211	0.000940469	0.000271688	-0.000431659	-0.00307888	0.00103466	-0.00160186	0.00632964	0.00644286	0.00649419	0.00532761	0.00626389	0.00612814	0.00626388	0.00641587	0.00638375	0.00579289	0.00556236	0.00558474	0.00579716	0.00622739	0.00588853	0.00593383	0.00570167	0.00606104	0.752895	0.724103	0.342895	0.711663	0.880703	0.706931	0.405182	0.461655	0.901006	0.135203	0.564404	0.490348	0.871125	0.965201	0.941563	0.603853	0.856001	0.791558
cg24634560	16	14266484	1237	0.000363621	-0.00218214	-0.00454186	0.00195227	-0.000689112	-0.000876134	0.000803346	-0.00168304	-0.000432177	-0.00137235	-0.00152917	-0.0036436	-0.0018809	0.00384444	0.00351122	-0.00196964	-0.00150919	-0.00115395	0.00451721	0.00482773	0.0046587	0.00392939	0.00436098	0.00462337	0.00426498	0.00462835	0.00436923	0.00394776	0.00373475	0.0041608	0.00415846	0.00438916	0.00424719	0.00423084	0.0042075	0.00432573	0.935842	0.651269	0.3296	0.619303	0.874443	0.8497	0.850595	0.716129	0.921207	0.72812	0.682215	0.381194	0.651048	0.381087	0.408398	0.641542	0.719826	0.789651
cg13777782	16	14275130	1234	0.00260187	0.00357699	0.00198642	0.00290571	0.00199218	-0.00222653	-0.000955489	-0.00185184	-0.00395519	-0.00345678	-0.0031897	0.00057157	0.00184644	-0.0021546	-0.00408815	-0.00271058	0.000550432	-0.00258325	0.00417101	0.00423228	0.00401999	0.00341571	0.00399284	0.00397432	0.00386053	0.00418654	0.00420733	0.00354799	0.0034565	0.00358258	0.00352622	0.004073	0.00368275	0.00373888	0.00357966	0.00373278	0.532759	0.398017	0.621211	0.394941	0.617823	0.575323	0.80452	0.65825	0.347182	0.329911	0.356106	0.873242	0.600535	0.596808	0.266964	0.46847	0.877794	0.488909
cg02388788	16	14383110	1237	0.00248824	0.00250313	0.00542708	0.00275425	0.00295474	-0.000806645	0.00133232	-0.00436498	-0.00536685	-0.00404589	-0.00302986	0.00120199	0.000793615	-0.00014197	-0.003284	-0.00397529	0.000949187	-0.00369686	0.00419823	0.0044596	0.00446948	0.00373821	0.00429596	0.00421938	0.00399771	0.00430467	0.00421348	0.00381204	0.00367911	0.00381979	0.00383819	0.00419474	0.00402619	0.00409675	0.00386663	0.00405599	0.55339	0.574599	0.224652	0.461253	0.491582	0.848388	0.73893	0.310578	0.202758	0.288533	0.410207	0.753008	0.836191	0.973001	0.414694	0.331871	0.806084	0.362055
cg01847173	16	14383244	1237	-0.00221935	-0.0108726	0.000963678	0.000607043	0.0011289	-0.0155636	0.00423334	0.00259946	-0.000373102	-0.00272433	0.00524824	0.00247154	0.00181204	-0.00543577	-0.00030355	0.00106401	-0.00166229	0.00439015	0.00545958	0.00555325	0.00581817	0.00514078	0.00542361	0.00561173	0.00518537	0.00563226	0.0055384	0.0047953	0.00463833	0.00500864	0.00485486	0.00521482	0.00531395	0.00507145	0.0052028	0.00494998	0.684371	0.0502443	0.868446	0.906001	0.835116	0.00554716	0.414271	0.644418	0.94629	0.56995	0.257848	0.621691	0.708968	0.29724	0.954447	0.833821	0.749348	0.375132
cg15610806	16	14383984	1237	0.003511	0.00167869	0.00133959	0.00329894	0.00153896	-0.00250455	0.00240396	-0.00227069	-0.00513985	-0.00432746	-0.00337615	-0.00287507	-0.000723415	0.00109021	-0.00148545	-0.00413743	-0.000178136	-0.00265146	0.00453734	0.00470702	0.00445078	0.00384642	0.00423374	0.00436264	0.00424415	0.00457365	0.00455631	0.00384909	0.00379141	0.00384579	0.00393675	0.004353	0.00411126	0.00414049	0.00402553	0.00417065	0.439048	0.721365	0.763431	0.391078	0.716232	0.565906	0.571111	0.619561	0.259289	0.260894	0.373211	0.454707	0.854202	0.802239	0.717866	0.317669	0.964704	0.524943
cg06916001	16	14403004	1237	-0.00507127	0.000597004	-0.000693306	-0.00186823	-0.00196681	-0.000975505	-0.000282238	-0.000616381	0.0018894	0.00368749	0.00333706	0.00162086	0.00067731	-0.00453886	0.00145085	0.00687593	-0.00014664	0.00442512	0.00461123	0.00488812	0.00474144	0.00388329	0.00454965	0.00439554	0.00454347	0.00472191	0.00463332	0.00399911	0.00389699	0.00406519	0.00429489	0.00457306	0.00426699	0.00441817	0.00413988	0.00428996	0.271435	0.902793	0.883746	0.63045	0.665525	0.824368	0.950468	0.896142	0.683432	0.356488	0.391822	0.690102	0.874692	0.320944	0.733843	0.11964	0.971744	0.302303
cg02533339	16	14403040	1237	0.00195691	0.000599181	0.000357139	0.000654653	0.00124297	0.000892707	-0.00221232	-0.00114197	-0.00501722	-9.48578e-05	-0.00183289	-0.00223454	-0.000495537	-1.64357e-05	-0.00180245	-0.00234245	-6.35294e-05	-0.00458184	0.00410627	0.00423524	0.00407981	0.00352228	0.00399748	0.00401281	0.0039064	0.00427167	0.00386647	0.00356465	0.00344879	0.00381576	0.00357223	0.00395501	0.00386353	0.0039159	0.00357013	0.00376976	0.63367	0.887495	0.930244	0.852554	0.755846	0.823952	0.571167	0.789211	0.194417	0.97877	0.5951	0.55814	0.889672	0.996684	0.640836	0.549713	0.985803	0.224206
cg15226219	16	14428894	1237	0.0045583	0.0020575	-0.00119612	0.000718126	0.00600585	0.00416394	0.00173873	-0.00279264	-0.00391342	-0.00160374	-0.00570963	-0.00456611	0.00073548	0.000168485	-0.00208776	-0.00148036	-0.000579295	-0.00293702	0.00482573	0.00536869	0.00489466	0.00431525	0.00493821	0.00503662	0.00462547	0.00502441	0.00480441	0.00434163	0.00434309	0.00463474	0.00448334	0.00491804	0.00466312	0.00480784	0.00449585	0.00461208	0.344872	0.701541	0.806942	0.867829	0.223909	0.408389	0.706989	0.578337	0.415331	0.71184	0.188628	0.32453	0.869694	0.972671	0.654358	0.758154	0.897475	0.524248
cg15531412	16	14452691	1237	0.00455671	0.00233163	-0.00274332	0.00256369	0.000484779	0.00208245	0.00233703	-0.00538739	-0.00182079	-0.00743726	-0.00412705	-0.0032384	-0.0017684	7.20534e-05	-0.00242353	-0.00653744	0.00271047	-0.00879445	0.00612492	0.00650201	0.00648511	0.00561291	0.00648313	0.00612743	0.00624335	0.00639693	0.00641799	0.00572611	0.00556674	0.00551697	0.00567906	0.006133	0.00585696	0.00607945	0.00589929	0.00603331	0.4569	0.719894	0.672282	0.647852	0.940393	0.733964	0.708163	0.399685	0.776639	0.194002	0.458465	0.557211	0.755505	0.990626	0.67903	0.282225	0.645906	0.144937
cg07095737	16	14458471	1237	-0.0042189	-0.00531525	0.00101633	0.00158121	-0.00683593	-0.00722771	0.00847567	-0.000449372	0.000310587	-0.00808457	-0.00163406	0.00225236	-0.000476712	0.0010107	-0.0012024	-0.000869917	0.00310121	0.00321016	0.00402312	0.00446864	0.00448916	0.00374951	0.00386668	0.00398696	0.00335959	0.00423505	0.00384022	0.00344949	0.00356735	0.00362134	0.00385008	0.00394441	0.00391136	0.00381363	0.00355711	0.00379574	0.294333	0.23426	0.820893	0.673237	0.077076	0.0698569	0.0116416	0.915497	0.935539	0.0190935	0.64691	0.533963	0.901459	0.797769	0.758529	0.819563	0.383299	0.397705
cg08111770	16	14539320	1237	0.00427036	-0.000492809	0.00276729	0.00766741	-0.00594146	-0.00536443	0.00108666	-0.00130418	-0.00588849	-0.00404372	0.000659163	0.00343297	-0.00303746	0.00221804	-0.00653638	-0.0038978	0.00296168	-0.0015398	0.00385261	0.00424153	0.00419073	0.00377295	0.00410261	0.00418821	0.00366059	0.00426141	0.00393619	0.0037641	0.00340871	0.00398121	0.00377339	0.0041576	0.00374969	0.00381994	0.00365823	0.00377825	0.267675	0.907505	0.509038	0.0421332	0.147557	0.20025	0.766577	0.759571	0.134657	0.282694	0.846664	0.388527	0.420838	0.593694	0.081303	0.307547	0.418174	0.68361
cg08227786	16	14549684	1237	-0.00482554	0.00468727	0.0100214	0.00111265	-0.00933224	-0.00671182	0.00511933	-0.00125864	-0.00343468	0.00649194	0.00347894	-0.000883464	0.00291052	-0.00576502	-0.00947655	-0.000163946	-0.00014451	0.0055721	0.00411685	0.00405723	0.00407136	0.00346654	0.00379549	0.00426579	0.00397109	0.00386038	0.00386123	0.00369946	0.00352012	0.00367016	0.00375719	0.00387148	0.00387789	0.00371843	0.00392677	0.00394124	0.24114	0.247972	0.0138377	0.748234	0.0139414	0.115625	0.197347	0.744393	0.373719	0.0792876	0.323005	0.809776	0.438545	0.136461	0.0145359	0.964833	0.970644	0.157422
cg00874605	16	14569598	1237	-0.00748198	-0.00280786	-0.00369188	0.00513056	-0.00420449	-0.00369857	0.0107668	-0.00651866	0.00314231	-0.00868788	-0.00284688	0.00228423	0.00162397	-0.00471207	-0.00278235	-0.000623481	0.00341708	0.00557354	0.00447171	0.00495061	0.00483537	0.00379044	0.00462458	0.0045217	0.00403921	0.00448689	0.00414184	0.00373107	0.00416983	0.00407715	0.00444193	0.00443732	0.00447265	0.00418886	0.00424976	0.00403462	0.0942916	0.570596	0.445155	0.175879	0.363266	0.41338	0.00768552	0.146273	0.448048	0.0198845	0.494776	0.575307	0.714664	0.288273	0.53389	0.881678	0.421359	0.167147
cg16103154	16	14592319	1231	0.00136051	0.000334105	0.00102478	0.00150871	-0.0014289	-0.000328209	-0.000175331	0.000956519	0.00143912	-0.00399659	0.000419652	-0.00118723	0.00058226	0.00168343	-0.00399209	-0.00480613	0.00241823	-0.00297271	0.00409279	0.00421927	0.00423186	0.00354963	0.00429209	0.00389924	0.00419033	0.00407577	0.00415573	0.00357083	0.00345472	0.0035854	0.00383658	0.00391604	0.00402719	0.00390394	0.00393263	0.00384242	0.739574	0.936885	0.808658	0.670812	0.739198	0.932919	0.966625	0.814454	0.729119	0.263041	0.903317	0.740546	0.879372	0.667283	0.321547	0.218286	0.538611	0.439134
cg03628000	16	14596062	1237	-0.00704055	-0.0011246	-0.00371941	-0.00140747	-0.00543732	-0.00404591	0.00667461	-0.00308227	-0.00029915	0.0046544	0.00109503	0.00452659	0.00102483	-0.00398326	0.00271948	0.00500968	0.00130233	0.00439664	0.00400562	0.00418256	0.00421644	0.00368786	0.00390707	0.00411848	0.0038424	0.00385233	0.00381882	0.00357695	0.00370058	0.00373908	0.00365029	0.00372221	0.00379894	0.0038443	0.00394152	0.00381258	0.078804	0.788024	0.377712	0.702722	0.164025	0.325912	0.08237	0.423651	0.937561	0.193183	0.767301	0.226042	0.778901	0.284559	0.474082	0.192526	0.741087	0.248831
cg10148816	16	14603070	1237	-0.00192819	0.0044294	0.000177134	0.0022459	-0.00291412	-0.00381575	0.00426536	-0.00465192	0.00161983	-0.00169937	-0.00332971	0.00112849	0.000343942	-0.00118536	-0.00616879	-0.000938796	0.00079107	-0.000998463	0.0042467	0.00478111	0.00433408	0.00402687	0.00436439	0.00443075	0.0042551	0.00469309	0.00416297	0.00363658	0.00400319	0.00400211	0.00391518	0.00424406	0.00396069	0.00427734	0.00418603	0.00396745	0.649798	0.354219	0.9674	0.577029	0.504323	0.389129	0.316146	0.321574	0.697198	0.640286	0.405543	0.777963	0.929997	0.780016	0.11935	0.826275	0.850109	0.801301
cg07115955	16	14657135	1237	-0.00900749	-0.00351742	-0.00142546	0.00106861	-0.00128234	-0.0022	0.0104224	-0.00507841	0.000845545	-0.00792136	-0.000962121	0.00529022	0.00176058	-0.00119164	-0.00117736	0.00161018	-0.00502094	0.000477885	0.00412865	0.00452008	0.00450001	0.0038199	0.00398109	0.00458929	0.00393165	0.0042585	0.00426189	0.00365	0.00366472	0.00394161	0.0040226	0.00407963	0.00389112	0.00382853	0.00394224	0.00391386	0.0291316	0.436465	0.751419	0.779672	0.747371	0.63167	0.00802759	0.233051	0.842735	0.0299892	0.792908	0.179548	0.661623	0.770214	0.762212	0.674067	0.202796	0.902819
cg27221126	16	14699809	1237	0.00209901	0.00132489	-0.00156412	0.00179454	-0.00356308	0.00144763	-0.00754664	-0.00384942	-0.000710409	0.000689912	0.000865065	-0.00486599	0.00181151	-0.00230993	0.00178531	0.00100208	0.000933427	-0.00755979	0.00434171	0.00482362	0.00446559	0.00387579	0.00451163	0.00434695	0.00426558	0.00459789	0.00405769	0.00388554	0.00400045	0.00396049	0.00406105	0.0042414	0.00427732	0.00424418	0.00439408	0.00416587	0.628774	0.783571	0.726143	0.643355	0.429671	0.739118	0.076861	0.402471	0.861019	0.859069	0.828799	0.219209	0.655547	0.586019	0.676394	0.813349	0.831773	0.0695706
cg19873763	16	14750508	1234	-0.00341976	0.000881848	0.00381588	-0.000420546	-0.00238394	-0.00481006	0.00239252	-0.00178962	-0.00103647	0.00250733	0.00305663	0.00307788	-0.000938555	-0.00562029	-0.00222206	0.00454084	-0.00120559	0.00669054	0.00421667	0.00443156	0.00409827	0.0037274	0.00421976	0.00400319	0.00404733	0.00413107	0.00430793	0.00371802	0.00343591	0.00358337	0.00357249	0.00412859	0.00391212	0.00387323	0.00379208	0.00382818	0.41736	0.842269	0.351804	0.910169	0.572111	0.229536	0.55443	0.664862	0.809868	0.500074	0.373675	0.390376	0.792769	0.173415	0.570039	0.24105	0.750542	0.0805144
cg05746241	16	14763500	1237	-0.00728825	-0.00173536	0.00174583	0.00539356	-0.00151516	-0.0048475	0.0104125	-0.000952505	-8.17503e-05	-0.00724414	-0.00330505	0.00711484	0.00177066	0.000433373	-0.00188569	-0.00396798	-0.000995089	-0.000474418	0.00366878	0.0040618	0.00402646	0.00304358	0.00369214	0.00369801	0.00342338	0.00383556	0.00354866	0.00312839	0.00348735	0.00333564	0.00347644	0.00348783	0.00354471	0.00352237	0.00350753	0.00331528	0.0469714	0.669206	0.664587	0.0763757	0.681532	0.189912	0.00235349	0.803875	0.981621	0.0205793	0.343269	0.0329267	0.610521	0.901115	0.594745	0.25995	0.77664	0.886211
cg02396728	16	15052977	1237	0.00419134	-0.00266738	-0.00608771	-0.000743853	0.00239961	0.00370475	0.0047643	-5.93866e-06	0.00351674	-0.00456932	-0.002699	-0.00387396	-0.00321003	0.0028106	0.00259711	-0.0029207	0.000500006	-0.0054408	0.00468291	0.00501388	0.00496105	0.00409228	0.00499656	0.00472431	0.0047867	0.00477925	0.00483438	0.00421763	0.00422074	0.00430325	0.00442042	0.00475743	0.00451214	0.00444864	0.00459638	0.00450575	0.370773	0.594726	0.219784	0.855764	0.631048	0.432929	0.319581	0.999009	0.466954	0.278638	0.522524	0.367992	0.467727	0.554666	0.564898	0.511479	0.913375	0.227231
cg07464859	16	15528108	1237	0.00374895	0.00306694	0.00258153	0.00178605	0.00189878	-0.00268513	0.00111963	-0.00377829	-0.0032737	-0.00361932	-0.00229731	0.00136659	-0.000487025	-0.000284799	-0.0022539	-0.00316816	0.000108674	-0.0029857	0.00391546	0.00415153	0.00409931	0.00356476	0.00392859	0.00391174	0.003819	0.00400864	0.00394958	0.00362402	0.00351285	0.00354388	0.00362166	0.00396427	0.00371054	0.00387803	0.00364755	0.00376223	0.338328	0.460059	0.52886	0.61635	0.628866	0.492443	0.769389	0.345919	0.407176	0.317938	0.513129	0.699779	0.893026	0.942728	0.543565	0.413957	0.976232	0.427429
cg08320359	16	15596053	1237	0.00315061	0.00543602	0.00410577	0.00409478	0.0062326	-0.00138288	0.00212981	-0.0068967	-0.0064672	-0.00299531	-0.00293424	0.000920874	-0.000812147	0.000838978	-0.00305013	-0.00156189	-0.00211371	-0.00270095	0.00437057	0.00431371	0.00413144	0.0037546	0.00414409	0.00404543	0.00411871	0.00425795	0.00428365	0.00368475	0.00379191	0.00375477	0.00380153	0.00408215	0.00403134	0.00388065	0.00383369	0.00408914	0.470989	0.207607	0.320326	0.275448	0.132589	0.732473	0.605082	0.105291	0.131109	0.416278	0.43904	0.80626	0.83083	0.837163	0.449287	0.68733	0.581392	0.508921
cg01426968	16	15596369	1237	-0.00151133	0.00616349	0.00153105	0.0157708	0.00126297	-0.00200793	-0.00942128	0.00478936	0.00711541	-0.00871673	-0.00685748	-0.0134147	0.00300336	0.00617193	0.0041439	-0.00798327	0.00503904	-0.00828402	0.0107613	0.0106202	0.0107687	0.00872658	0.00984568	0.00938166	0.00998582	0.00991117	0.0100537	0.00838151	0.00888074	0.00913132	0.00960543	0.0091384	0.00957289	0.0087579	0.00930345	0.0100376	0.888311	0.561677	0.886942	0.0707293	0.89793	0.830526	0.345443	0.628933	0.479108	0.298342	0.440011	0.141808	0.754529	0.499431	0.665103	0.362006	0.588072	0.409202
cg06613738	16	15596423	1237	-0.00877273	-0.00266727	0.00200603	0.000962333	-0.00699541	0.000621055	0.00611404	-0.00258788	0.00444407	-0.00144815	0.00259009	0.000732207	0.00173232	-0.00560225	-0.00338407	0.00180777	0.00148529	-0.000169564	0.00405522	0.00456639	0.00424467	0.00385444	0.00429694	0.00471907	0.00372894	0.00419017	0.00378794	0.00387928	0.00380598	0.00399684	0.00389279	0.0039011	0.00368118	0.00385498	0.00385292	0.00391607	0.0305167	0.559147	0.636498	0.802843	0.103525	0.895296	0.101085	0.536834	0.24071	0.708923	0.496168	0.854644	0.656314	0.150983	0.357944	0.63911	0.69987	0.965463
cg07812250	16	15601462	1237	0.00401632	-0.000314183	0.00216642	0.00217307	0.000800448	-0.00259064	-4.65915e-05	-0.00145388	-0.00251737	-0.00460684	-0.00252582	-0.000491939	-0.000863686	0.00145393	-0.00234796	-0.00405391	0.00218427	-0.00465188	0.00419526	0.00438168	0.00426491	0.00367902	0.00417798	0.00411387	0.00405119	0.00441617	0.00414841	0.00377069	0.00367249	0.00375895	0.00370965	0.00420645	0.00397615	0.00401364	0.00383702	0.00393797	0.338392	0.942838	0.611479	0.554745	0.848065	0.528869	0.990824	0.741991	0.543965	0.221803	0.491599	0.895877	0.8159	0.72961	0.554849	0.312479	0.569178	0.237488
cg26837962	16	15613108	1237	0.00204453	0.000983085	0.000763086	0.00208112	-0.000754903	0.00127761	0.0037349	-0.0011298	-0.00260603	-0.0025872	-0.00171474	-0.00325247	-0.00198717	0.00122701	-0.00532124	-0.00647982	0.00266544	-0.00158455	0.00427134	0.00477466	0.00438385	0.00404044	0.00441819	0.00420624	0.00406515	0.0044561	0.00421575	0.00391233	0.00374462	0.0039545	0.00386841	0.00407116	0.00404964	0.00423647	0.00393401	0.00396076	0.632179	0.836872	0.861812	0.606502	0.864332	0.761325	0.358221	0.799852	0.536466	0.508423	0.64701	0.410809	0.607468	0.763116	0.188845	0.126133	0.498065	0.68911
cg07992118	16	15656688	1236	0.00339866	0.000625143	-0.0033441	0.00175596	0.00203536	0.00196385	0.00305922	-0.00250763	0.000188583	-0.00492178	-0.00513609	-0.00329452	0.000530058	0.00228233	-0.00189954	-0.0045101	3.82103e-05	-0.00191626	0.00514748	0.00512158	0.00521776	0.00435512	0.00504972	0.00487509	0.00483411	0.00505636	0.00509522	0.0044309	0.00438353	0.00444957	0.0045254	0.00492092	0.00463334	0.00485373	0.00454516	0.00482863	0.509089	0.902851	0.521583	0.686805	0.686901	0.68707	0.526837	0.61994	0.970476	0.266662	0.241325	0.459049	0.906757	0.64279	0.681827	0.352784	0.993292	0.691476
cg14824002	16	15670203	1237	-0.00200649	-0.000488495	-0.00086225	-0.00102228	0.00203257	0.00454754	0.00123941	-0.00210311	-2.54856e-05	-0.00334847	-0.000787807	-0.00442011	0.00100455	0.000535143	0.00173111	0.000214997	-0.00128772	-0.00177286	0.00417661	0.00419006	0.00416584	0.00349742	0.00388427	0.00417391	0.00357527	0.00415309	0.00385516	0.00336686	0.00340582	0.00372514	0.00374166	0.00383682	0.00370698	0.00363975	0.00369485	0.00356584	0.630935	0.907189	0.836025	0.770062	0.600778	0.275927	0.728844	0.612578	0.994725	0.319961	0.817072	0.2354	0.788333	0.889074	0.640509	0.952897	0.727452	0.619064
cg13626642	16	15747061	1225	-0.00582867	-0.00296824	-0.00374984	0.00330278	0.000789399	-0.00774532	0.00719931	-0.00296884	0.00220607	-0.00508113	-0.00312455	0.00648573	0.00233909	0.000279563	0.00128406	-0.00200118	-0.000496156	0.000860212	0.00404687	0.00431995	0.00400647	0.00348637	0.00383018	0.00404069	0.00368774	0.00412922	0.00370862	0.00354849	0.00347154	0.00367761	0.00356079	0.0039242	0.00377618	0.0034481	0.00373751	0.0036022	0.149786	0.492019	0.349301	0.343466	0.836713	0.0552596	0.0509112	0.472151	0.551944	0.152169	0.368095	0.0778036	0.511244	0.943206	0.733825	0.561663	0.894391	0.811259
cg08635395	16	15747286	1237	0.000587716	0.0015191	-0.00202296	0.00193003	-0.000424605	0.00202578	0.0053742	-0.00349843	-0.00022762	-0.00527428	-0.00202383	-0.00384659	0.00110946	0.000593864	-0.00250897	-0.00393169	6.17459e-05	-0.00290047	0.00522846	0.00553659	0.00559232	0.00459499	0.00551325	0.00524348	0.00529682	0.00545589	0.00559419	0.00475718	0.00472892	0.00477313	0.00484065	0.00538354	0.00515612	0.00509253	0.00511746	0.00496247	0.910501	0.783796	0.717547	0.674464	0.938611	0.699243	0.310292	0.52138	0.967544	0.26756	0.668674	0.42031	0.818715	0.912163	0.626542	0.440085	0.990373	0.558896
cg17510115	16	15766017	1237	0.000141392	-0.00732128	-0.0042721	-0.000203975	-0.000269097	-0.0035152	0.0025388	0.000843259	0.00147222	-0.00600175	-0.00410996	0.00276185	-0.000906061	0.00342594	0.00193884	-0.00303821	-0.00247209	0.000609374	0.00388676	0.00443758	0.00399619	0.00331997	0.00381134	0.00387823	0.00343259	0.00377267	0.00347676	0.00337777	0.00356462	0.00353149	0.00360511	0.00394464	0.00396942	0.00364167	0.00362951	0.00358612	0.970981	0.0989766	0.285051	0.95101	0.943713	0.364729	0.459533	0.823132	0.671969	0.0755946	0.248916	0.434177	0.801562	0.385119	0.625235	0.404118	0.495803	0.865069
cg07749019	16	15839119	1237	0.00939473	0.00286903	-0.00340006	-0.000402052	-0.000166467	-0.00903311	-0.00325469	-0.00568371	-0.00356744	0.00102799	-0.0044971	0.000961511	-0.00255383	0.003909	0.000257495	0.00186845	0.0027267	0.00105785	0.00617392	0.00676491	0.00637582	0.00523516	0.00623415	0.00609344	0.0057435	0.00637308	0.00591676	0.0053189	0.00549285	0.00566098	0.00542158	0.00609156	0.00571363	0.00592384	0.00544382	0.00587231	0.128089	0.67149	0.593844	0.938784	0.978697	0.138226	0.570936	0.372483	0.54655	0.846746	0.412947	0.865129	0.637606	0.521063	0.964054	0.752449	0.616455	0.857041
cg14756780	16	15888406	1237	-0.00221162	0.000349018	0.00370916	-0.00292645	-0.0040044	0.000580012	0.00775175	-0.00622989	-0.000860786	-0.000556404	-0.00189279	-0.00295784	0.00137133	-0.00645939	-0.00685935	0.00109144	0.00244621	-0.00391751	0.00383616	0.00434123	0.00404152	0.00342758	0.00399522	0.00388585	0.00361909	0.0042518	0.00391095	0.00346676	0.00347952	0.00366063	0.00362656	0.00412775	0.00377315	0.00393799	0.0037085	0.00374159	0.564264	0.935922	0.358743	0.393219	0.3162	0.881346	0.0322008	0.142857	0.825796	0.87249	0.586454	0.419082	0.705331	0.117613	0.0690735	0.78166	0.509496	0.295091
cg19456032	16	15916004	1234	-0.00472462	0.000563522	0.00398326	0.00277503	-0.00559715	-0.00768326	0.00145153	0.000120812	-0.00101838	0.000341907	0.00384168	0.00480064	0.000890093	-0.00318098	-0.00264625	0.00197701	-0.000481531	0.00701388	0.00399305	0.00419432	0.00415333	0.00379681	0.00430452	0.00394049	0.00396675	0.00400779	0.00402424	0.00372866	0.00350236	0.00355258	0.00363768	0.00390129	0.0038326	0.0038485	0.00375449	0.00369788	0.236725	0.893123	0.337532	0.46485	0.193499	0.0511971	0.714422	0.975952	0.800221	0.926939	0.272692	0.176596	0.806699	0.414862	0.489906	0.607454	0.897947	0.0578637
cg19787883	16	15943239	1237	0.00359358	-0.00128785	0.00289408	0.000191715	0.000110899	0.00264455	0.00132519	0.000259619	0.000196069	-0.00378361	-0.000296019	0.00227625	-0.00784076	0.00390378	0.000263279	0.000782889	-0.000920289	0.00176955	0.00450955	0.00533273	0.00487654	0.00381918	0.00429876	0.0048266	0.00462221	0.00538168	0.00453889	0.00413379	0.0043286	0.00418483	0.00458555	0.00460231	0.0046801	0.0041044	0.00410845	0.00429455	0.425519	0.809168	0.552866	0.959965	0.979419	0.583753	0.774342	0.961524	0.965544	0.36004	0.945478	0.58649	0.0872867	0.396314	0.955139	0.848726	0.822758	0.680306
cg09559352	16	15978691	1237	-0.00433905	0.00109202	0.00257234	-0.00076294	-0.00188182	-0.00271815	0.00164023	0.00029194	0.0013756	0.00375622	0.00256163	0.00403296	0.00122603	-0.00492174	-0.00199292	0.005208	0.000347412	0.00606827	0.00437575	0.00456226	0.0043218	0.0038055	0.00421422	0.00410949	0.00416669	0.00439842	0.00435531	0.00385558	0.00370442	0.0037577	0.00387479	0.00430272	0.00386305	0.00411997	0.00383471	0.00394929	0.321386	0.810827	0.551709	0.841102	0.655207	0.508336	0.693837	0.94708	0.75212	0.329943	0.489248	0.283158	0.751689	0.252679	0.605929	0.206199	0.927813	0.124404
cg17135070	16	15980413	1237	0.00299911	0.00081167	0.000413486	0.00291249	0.00235373	-0.000446096	0.00192437	-0.00424792	-0.0031218	-0.00549346	-0.00384599	-0.00153033	-3.11535e-05	-0.000426813	-0.00181811	-0.00360012	0.000630056	-0.00200909	0.00429483	0.00447239	0.0045031	0.00372018	0.00423378	0.00420723	0.00415936	0.00431622	0.00427854	0.00382814	0.00367365	0.00391564	0.00390593	0.00425794	0.00401227	0.00410857	0.00395803	0.00403471	0.484985	0.855987	0.926839	0.433692	0.578251	0.915558	0.643608	0.325029	0.465609	0.151281	0.29514	0.695926	0.993636	0.920154	0.650449	0.380897	0.873524	0.618518
cg15635962	16	15983013	1234	0.000399447	0.00152695	0.00254083	0.00181537	0.000456821	-0.00113938	0.00587316	-0.00234301	-0.003585	-0.0065703	0.000561637	-0.00153835	-3.36178e-05	0.00142745	-0.00203531	-0.00320742	0.00144493	-0.00221452	0.0039885	0.00417345	0.00426708	0.0036679	0.00431171	0.00428444	0.00411371	0.00427972	0.0041156	0.00383667	0.00354917	0.00378299	0.00395487	0.00408849	0.00405143	0.00393532	0.00397198	0.0039271	0.920226	0.71446	0.551544	0.620647	0.915623	0.79029	0.153377	0.584058	0.383714	0.0868039	0.874264	0.684265	0.993218	0.726986	0.615408	0.415053	0.716023	0.572817
cg03919099	16	15983042	1237	0.00258481	0.002371	0.000323471	0.00440146	0.000540426	0.0011663	0.00453101	-0.00259482	0.000921089	-0.00607496	-3.97304e-05	-0.00305922	3.7326e-05	0.00236981	-0.00320873	-0.00618897	0.00340052	-0.00297416	0.00550501	0.00579843	0.00568155	0.00473885	0.0056435	0.00555601	0.00546854	0.00555131	0.00580316	0.00493105	0.0048099	0.00516116	0.00488456	0.00558669	0.00535991	0.00529254	0.00500624	0.0051239	0.638685	0.68261	0.954598	0.352992	0.923711	0.833732	0.407355	0.640196	0.873888	0.217956	0.993409	0.553356	0.993903	0.671429	0.549404	0.242252	0.496975	0.561613
cg04297457	16	15983123	1237	0.00761748	0.00232491	0.00214221	0.00356119	0.00290158	0.000512322	6.62147e-05	-0.0052077	-0.00256582	-0.00547904	-0.0021301	-0.00380462	-0.000770516	0.000295814	-0.00367858	-0.00578476	0.00139318	-0.00568087	0.00577622	0.00603731	0.00595431	0.00510685	0.00574478	0.00567681	0.00553582	0.00595774	0.00577306	0.00519346	0.00501242	0.00522688	0.00530223	0.00567604	0.00534022	0.00569626	0.00529075	0.00554514	0.187247	0.70017	0.719016	0.485593	0.613502	0.92809	0.990457	0.382061	0.656719	0.291431	0.670862	0.466678	0.884459	0.958436	0.490921	0.30985	0.792301	0.305609
cg08016773	16	15993435	1237	-0.00169898	0.00133022	0.000435503	0.00574334	-0.0012019	-0.000788798	0.00160539	0.000615641	-0.00153855	-0.00835073	-0.00456909	0.00426903	0.00486045	0.0015797	-0.00296282	-0.00630076	0.00365555	-0.0012701	0.00465445	0.00482805	0.00450795	0.0038139	0.00404114	0.00433047	0.00426078	0.0045945	0.00451936	0.00399799	0.00371993	0.00384025	0.00385041	0.00433909	0.00404488	0.00418235	0.00388214	0.00400205	0.715095	0.782918	0.923038	0.132094	0.766149	0.855464	0.706335	0.893406	0.733529	0.0367319	0.219345	0.266287	0.206834	0.715811	0.463871	0.131936	0.346381	0.750969
cg06606125	16	15995213	1237	-0.00693388	0.000886199	0.000926519	0.00752788	0.00164143	0.00528981	0.000569415	-0.00430701	-0.00327549	0.000202015	0.0021421	0.00196735	0.0101166	-0.000514896	-0.00425298	-0.000903933	-0.00638814	0.0049205	0.00645234	0.0067146	0.00671723	0.00561773	0.00601677	0.0065002	0.00608117	0.0065923	0.00602026	0.00571772	0.00614739	0.00612998	0.00578544	0.00655865	0.00644735	0.00579959	0.00594274	0.00613545	0.28254	0.894999	0.890294	0.180238	0.784999	0.415764	0.925399	0.513537	0.586388	0.971815	0.727497	0.748256	0.0803555	0.937425	0.50948	0.876142	0.282397	0.422566
cg12758528	16	16037267	1237	0.00368566	0.00212591	-0.0026136	0.000894936	0.00151985	0.00272375	-0.00370465	-0.00166406	-0.00217261	-0.00212546	-0.00196366	-0.00297517	-0.00105756	0.00220497	0.000875961	-0.00316982	0.000343225	-0.00446231	0.00397804	0.0040669	0.00410823	0.00347278	0.003887	0.00382715	0.003843	0.00397802	0.00395887	0.00362183	0.00342182	0.00357241	0.00361894	0.00390709	0.00382523	0.00382867	0.00365799	0.0038168	0.354185	0.601159	0.524654	0.796638	0.69579	0.476656	0.335045	0.675718	0.583145	0.557306	0.566059	0.404947	0.770112	0.572516	0.818872	0.407717	0.925245	0.242354
cg21785712	16	16048745	1237	0.0164895	-0.00173621	-0.00878499	-0.00581506	-0.00259549	0.00238515	-0.0069582	0.000808773	0.00163904	-0.000410007	0.00301071	0.000103599	-0.00541011	0.00236665	0.00801572	0.000481183	0.00162752	-0.00179289	0.00517212	0.00579551	0.00538807	0.00482895	0.0049712	0.00509045	0.00516214	0.00546604	0.00516458	0.00453426	0.00485457	0.00488942	0.0051018	0.00553619	0.00492265	0.00495221	0.00456173	0.00495966	0.00143183	0.764499	0.103006	0.228509	0.601597	0.639388	0.177682	0.882372	0.750969	0.92795	0.535139	0.983095	0.288948	0.669025	0.103454	0.922595	0.721259	0.71773
cg04057219	16	16055132	1237	-0.00283978	2.83606e-05	-0.00649692	-0.00146912	-0.00264836	0.000171871	0.00437379	-0.0032657	0.00367281	-0.00470848	-0.00359803	-0.000741614	0.00290267	-0.000162255	-0.00030275	0.000513289	0.000683685	-0.00303403	0.0038291	0.00412069	0.00397055	0.00313611	0.00404795	0.00385817	0.00367649	0.00408619	0.00373312	0.00318274	0.00381258	0.00356645	0.00375527	0.00384793	0.0036355	0.00363397	0.00386872	0.00372137	0.45831	0.994509	0.101781	0.639461	0.512953	0.964468	0.234179	0.424171	0.325192	0.139038	0.34531	0.835274	0.439546	0.966366	0.933632	0.887674	0.859727	0.414902
cg21186639	16	16061150	1237	-0.00361321	0.00158686	0.00262415	0.00363366	-0.00529889	0.00177775	0.0057592	-0.00326317	-0.00569864	-0.00605112	0.000265507	-0.000562917	0.00475607	-0.00407593	-0.00577211	-0.000109453	0.00304895	-0.00401674	0.00369309	0.00419914	0.00426334	0.00328585	0.00379259	0.00353971	0.00352998	0.00406509	0.0036197	0.00335028	0.00329965	0.0033702	0.00366684	0.00383068	0.00380692	0.00372947	0.00350381	0.0034744	0.327891	0.705505	0.538215	0.268791	0.162363	0.615505	0.102783	0.42213	0.115409	0.0708947	0.935867	0.867348	0.194614	0.287319	0.129465	0.976587	0.384201	0.247641
cg08996506	16	16070868	1237	0.00189151	0.00434802	0.0016719	0.00309427	-0.00190243	-0.0010781	0.00335478	-0.00374956	-0.000821904	-0.00908383	-0.00319254	-0.000303447	0.00456394	0.00194389	-0.000523512	-0.00133403	0.00301341	-0.00331922	0.00554971	0.0057098	0.00574538	0.005082	0.00565995	0.00562818	0.00537887	0.00560217	0.00573329	0.00490748	0.00505295	0.00493622	0.00524353	0.00544331	0.00526964	0.00539227	0.00496487	0.00526377	0.733231	0.446358	0.771053	0.542611	0.736779	0.848092	0.532827	0.503301	0.886009	0.064167	0.527507	0.950982	0.384085	0.721006	0.920864	0.804601	0.543887	0.528316
cg02010829	16	16090604	1235	-0.000346367	-0.0101538	-0.0139868	0.000533573	-0.00549266	-0.00178828	0.00138214	-0.000632779	0.0041471	0.000385682	-0.000255959	0.0040594	-0.00137454	0.00646075	0.00314865	0.00540331	0.000626174	-0.00161543	0.00517304	0.00527423	0.00553789	0.00435284	0.0049496	0.00493682	0.00506718	0.00481271	0.00503884	0.00411058	0.00505073	0.00462361	0.00513058	0.00490121	0.00522941	0.00464653	0.00471372	0.00493476	0.946617	0.0542085	0.0115484	0.902439	0.267121	0.717179	0.785036	0.895395	0.410493	0.925247	0.959582	0.379959	0.788767	0.187438	0.547105	0.244882	0.894319	0.743398
cg07079753	16	16101869	1237	-0.00506207	-0.0011629	-0.00424162	0.000535303	-0.000991991	0.00437806	0.00212341	0.00051784	0.00634388	-0.00397753	-0.00310482	-6.53744e-06	0.00170043	-0.000895105	0.00323123	-0.00250478	-0.000904688	-0.00195312	0.00392085	0.00466827	0.00408269	0.00351348	0.00404253	0.00422033	0.00348641	0.00404316	0.00356316	0.00343036	0.00390388	0.00382145	0.00368574	0.00387572	0.00390335	0.00385075	0.00369942	0.00356127	0.196681	0.803277	0.298838	0.878906	0.806155	0.299561	0.542488	0.898087	0.0750094	0.246249	0.426429	0.998635	0.644546	0.817352	0.407779	0.515392	0.806806	0.583394
cg01904580	16	16113527	1237	0.00667644	0.00362325	-0.000408361	0.00214281	0.00383257	0.00378022	0.00229306	-0.00579642	0.000155088	-0.00136209	-0.00456278	-0.00700433	0.0022615	-0.00370764	-0.0072619	-0.00382242	0.00258019	-0.00558079	0.00667572	0.00694564	0.00688903	0.00567797	0.00666931	0.00664029	0.00646252	0.00668938	0.00647936	0.00572563	0.00583181	0.00594564	0.0063493	0.00631359	0.00630561	0.00595187	0.00604493	0.00634433	0.317258	0.601908	0.952732	0.705884	0.565522	0.569163	0.722721	0.38621	0.980904	0.811964	0.433982	0.238772	0.721705	0.557037	0.249462	0.52073	0.669499	0.379049
cg17407893	16	16119200	1237	-0.00634892	-0.00159521	-0.00361287	-0.00136901	-0.00015615	-0.00225474	0.00750167	-0.00253923	0.00389563	-0.00458083	-0.00673278	0.0045518	0.00466614	-0.00495676	-0.00182755	5.59553e-05	0.00047089	0.00247958	0.00406155	0.00440894	0.00421982	0.00367449	0.00387139	0.0043124	0.0036443	0.00409239	0.00378029	0.0034693	0.0039862	0.00375769	0.00400094	0.00386219	0.00393183	0.00375523	0.00373105	0.00365222	0.118011	0.717492	0.391905	0.709467	0.967826	0.601079	0.0395452	0.534944	0.30277	0.186704	0.0912156	0.22577	0.243509	0.19935	0.642068	0.988111	0.899567	0.497186
cg22607451	16	16214419	1237	0.00434296	0.00362883	-3.77142e-05	0.00273076	0.00212525	0.00441884	-0.00449995	-0.000997466	-0.00323163	-0.004905	-0.00204699	-0.00279412	-0.00114176	0.00403729	0.00100248	-0.00226379	-0.000939396	-0.00815438	0.00528178	0.00543748	0.00559754	0.00465152	0.00528625	0.00509035	0.00503055	0.00550313	0.00537707	0.0047495	0.00468005	0.00486507	0.00477299	0.00526724	0.00517296	0.00528564	0.00482338	0.00510812	0.410933	0.504534	0.994624	0.557157	0.68766	0.38535	0.371042	0.856168	0.547839	0.301726	0.66183	0.565749	0.81094	0.443384	0.846338	0.66844	0.845582	0.110409
cg08172479	16	16951653	1237	-0.0069102	0.00505126	0.00102089	0.00460772	0.000909797	-0.00140998	0.0101454	-0.00407743	0.000681551	-0.00936905	-0.00489805	0.00176086	0.00844187	-0.00387633	-0.00449382	-0.00255621	-0.00143661	-0.0030508	0.00407922	0.00470491	0.00465512	0.00386541	0.00425487	0.00459578	0.00409582	0.00445271	0.00432106	0.00371845	0.00390641	0.00388047	0.00406736	0.00433219	0.0044004	0.00412446	0.00429607	0.00414042	0.090265	0.282995	0.826412	0.233246	0.830684	0.758996	0.0132492	0.359814	0.874672	0.0117484	0.209897	0.649991	0.0379389	0.370908	0.307146	0.535411	0.738078	0.461224
cg15443783	16	17087150	1235	0.00214627	-0.00591295	-0.00783533	-0.000185331	-0.00508165	-0.00505104	0.00305335	0.00477028	-0.00101047	-0.000495613	-0.00386628	0.00554202	0.000278136	-0.00139006	0.00218275	0.00267713	0.00326848	0.0101426	0.00431995	0.00448774	0.00440776	0.00371839	0.00430134	0.00468842	0.00376832	0.00437077	0.00406825	0.0037709	0.00394193	0.00427596	0.00389804	0.00432152	0.00396922	0.00400439	0.0040536	0.00394739	0.619311	0.187645	0.0754658	0.960249	0.23744	0.281327	0.417785	0.275095	0.803841	0.895434	0.326688	0.194945	0.943117	0.747711	0.582374	0.503783	0.42006	0.0101859
cg12016495	16	17162569	1237	0.00395055	0.0119319	0.00943783	3.26503e-05	0.00183984	0.00234961	-0.00332776	-0.00761782	-0.00381082	-0.00107983	-0.00609535	-0.00478135	0.00210422	-0.00494277	-0.00749862	-0.00227456	0.00260819	-0.00634094	0.00449597	0.00498871	0.00489758	0.00401152	0.00440759	0.00473644	0.0042365	0.00465788	0.00517614	0.00422073	0.00412166	0.00427275	0.00429541	0.0048945	0.00429387	0.00427834	0.00425865	0.00445661	0.379571	0.0167665	0.0539748	0.993506	0.676367	0.619844	0.432162	0.10195	0.461592	0.798075	0.139178	0.263126	0.624221	0.312562	0.0807494	0.594972	0.540242	0.154789
cg13133312	16	17166247	1235	-0.00922917	-0.00375841	-0.000561916	0.0022876	0.000720748	-0.00185163	0.00878376	-0.00101549	-0.000464988	-0.00640313	-0.00385961	0.00431419	0.00563295	-0.00297692	-0.000222652	-0.00263451	-0.00191949	0.00294965	0.00399995	0.00455705	0.00401524	0.00360161	0.00389886	0.00419345	0.00344945	0.0041065	0.00396257	0.00336293	0.00391046	0.00373112	0.00388734	0.00403876	0.00374333	0.00394333	0.00378516	0.00374684	0.0210367	0.409515	0.888703	0.525325	0.853338	0.658814	0.0108834	0.804685	0.906587	0.0569057	0.323644	0.24757	0.147324	0.461068	0.95257	0.504075	0.612078	0.431143
cg16708774	16	17226875	1237	0.00409665	0.00283352	-0.00207079	0.00041865	0.00210274	0.0025418	-0.00192221	-0.00227674	0.000194901	-0.00497094	-0.00166014	-0.00348714	-0.000169257	0.00183796	-0.00104259	-0.00382677	0.00138464	-0.00540574	0.00465589	0.00472308	0.00483985	0.00407114	0.00460457	0.0044648	0.00444992	0.00469285	0.00467357	0.00412716	0.00403561	0.00399225	0.0041886	0.0044035	0.00440568	0.00439468	0.00424185	0.00442404	0.378922	0.548552	0.668752	0.918095	0.647913	0.569154	0.665767	0.62757	0.966736	0.228418	0.6808	0.382403	0.967767	0.676395	0.81293	0.383879	0.744105	0.221746
cg21110938	16	17249586	1237	0.00887636	0.000293908	-0.00550769	0.0050141	0.00547136	0.00423304	-0.00360369	0.000801561	0.00272899	-0.00403738	-0.00128312	-0.00827998	-0.00685754	0.000916388	0.00343088	-0.00501648	0.000578461	-0.0110835	0.0050353	0.00500813	0.00494714	0.00424433	0.00467415	0.00480054	0.00482982	0.00495145	0.00471181	0.00419098	0.0041611	0.00433651	0.00449672	0.00474235	0.0046447	0.00451732	0.00442299	0.00469374	0.0779298	0.953202	0.265577	0.237458	0.241777	0.377893	0.455587	0.871397	0.562467	0.335372	0.757808	0.0562153	0.127257	0.846775	0.460109	0.266784	0.895945	0.0182093
cg24143021	16	17253829	1237	0.00119741	0.00667486	0.0050277	-0.00182893	-0.00756688	0.00275334	0.00423485	-0.00304158	-0.000891266	-0.000620507	0.00388741	-0.00219059	-0.0012463	0.00060763	-0.00559651	-0.00283858	0.00983181	-0.00325715	0.00492971	0.00487055	0.00493109	0.00429742	0.00481051	0.00465122	0.00438417	0.00453456	0.00463899	0.00464148	0.00449103	0.00421094	0.0043187	0.00470442	0.00432167	0.0044591	0.00424603	0.00438966	0.808086	0.170545	0.307923	0.670408	0.115721	0.553877	0.334074	0.502375	0.847644	0.89365	0.386713	0.602915	0.772901	0.89723	0.195324	0.524398	0.0205837	0.458085
cg03213222	16	17259984	1237	0.00658906	0.00106713	-0.00190358	0.00109183	0.00407655	0.00386867	-0.00408527	-0.00156695	-0.00177199	-0.00400917	-0.00331429	-0.00194135	-0.00236764	0.00333592	0.000432589	-0.00456485	-0.00173285	-0.00730126	0.00554062	0.0057102	0.00557511	0.00471311	0.00543369	0.00537231	0.00521921	0.00566976	0.00545786	0.00493703	0.00467911	0.0049227	0.00515949	0.00542534	0.0052424	0.00550837	0.00497685	0.00533667	0.23435	0.851754	0.73277	0.816803	0.453113	0.471455	0.433781	0.782263	0.745433	0.416756	0.478748	0.69331	0.646313	0.538636	0.934235	0.407267	0.727703	0.171271
cg21452511	16	17390397	1237	0.00348128	0.00235378	0.003911	0.00338354	0.00221494	-0.00245133	0.00160096	-0.00308284	-0.00566082	-0.00494132	-0.00354152	0.000278233	-0.000663434	-0.000586664	-0.00314928	-0.00395689	0.000339989	-0.00300964	0.00407588	0.00426281	0.00426701	0.00363046	0.00407791	0.00408186	0.00386831	0.00418044	0.00404769	0.00372266	0.00357049	0.00375892	0.00374266	0.00407369	0.00390088	0.00403058	0.00373422	0.00390811	0.393039	0.580834	0.35937	0.351343	0.587023	0.548145	0.678973	0.460852	0.161954	0.184389	0.321252	0.940995	0.859302	0.88549	0.419479	0.326238	0.927455	0.44124
cg09519972	16	17395570	1237	-0.0061075	0.00011917	0.00349942	0.00279692	-0.00403087	0.0022481	0.00626262	-0.00363224	-0.0042307	-0.00669197	0.000252837	0.00250322	0.00465536	-0.00011184	-0.00192999	-0.00131109	-0.00140873	0.000804511	0.0041122	0.00472679	0.00469122	0.00374229	0.00458758	0.00483456	0.00359093	0.00456063	0.00411955	0.0037605	0.00423999	0.00401878	0.00408764	0.00420501	0.00404843	0.00422556	0.00378496	0.00398274	0.137487	0.979886	0.455697	0.454833	0.379592	0.641927	0.0811569	0.42578	0.304429	0.0751508	0.952449	0.533363	0.254751	0.978781	0.633557	0.756351	0.709751	0.839917
cg16949682	16	17396206	1237	0.00141312	-0.00166342	-0.00173572	-0.00193396	-0.00110457	-0.00160805	-0.00342069	0.00347538	0.00591438	0.00516043	0.00207744	0.000578851	-0.00126598	-0.0045634	0.0018809	0.00480546	0.000340282	0.00725222	0.00472123	0.00477187	0.00501179	0.00411785	0.00471999	0.00447777	0.00456406	0.00478103	0.00486975	0.00402941	0.00406696	0.00398961	0.00430122	0.00465792	0.00442102	0.00439256	0.00439265	0.00446856	0.764703	0.727398	0.729097	0.638603	0.814969	0.719506	0.453566	0.467281	0.224552	0.200303	0.609485	0.88464	0.768505	0.32723	0.670514	0.273955	0.938253	0.104601
cg09548718	16	17398605	1237	-0.00185206	0.00261485	0.00523591	0.00385969	0.00318609	0.00799959	-0.00535209	0.00963529	0.00592428	-0.000743658	-0.00306118	-0.00428339	0.000522859	-0.00673697	-0.00602973	0.00600963	-0.00506016	-0.00891891	0.00632436	0.00661095	0.00623914	0.00514797	0.00623707	0.00620231	0.00594157	0.00627146	0.00608861	0.00540689	0.00575397	0.00572275	0.00625458	0.00602	0.00580012	0.0057422	0.00592743	0.00591071	0.76964	0.69245	0.401355	0.453406	0.60947	0.197128	0.367702	0.124447	0.330548	0.890605	0.594718	0.454168	0.933378	0.263099	0.298532	0.295297	0.39328	0.131314
cg21489475	16	17405476	1237	0.00538069	0.00699962	-0.00295959	0.00720661	0.00274013	0.00688679	-0.00443877	-0.00780231	-0.000311417	-0.0126717	-0.00328599	0.000303996	0.00109351	0.0017657	0.00498735	-0.00763167	0.000800169	-0.0165175	0.0073667	0.00828044	0.00772734	0.0066831	0.00731199	0.00764205	0.00694972	0.0077965	0.00725038	0.00668776	0.00654812	0.00708542	0.00685516	0.00724132	0.00721543	0.00733205	0.00683614	0.00730558	0.465141	0.397932	0.701718	0.280884	0.707851	0.367497	0.523019	0.31695	0.96574	0.0581236	0.615793	0.965778	0.873262	0.807357	0.489436	0.297939	0.906821	0.0237628
cg16843436	16	17406298	1237	0.00722942	0.00155465	0.000291153	0.00160441	0.00205588	0.000689235	0.000686973	0.000167142	-0.00131797	-0.00600141	-0.00152672	-0.00407466	-0.00201453	0.00201856	-0.00153097	-0.00319142	0.000610475	-0.00283012	0.0056446	0.00579583	0.00550774	0.00461358	0.00522805	0.00502166	0.00538305	0.0054814	0.00551717	0.00470705	0.00464942	0.0047361	0.0048615	0.00527015	0.00518554	0.00519429	0.00478077	0.00510832	0.200275	0.788518	0.957841	0.728022	0.694142	0.890831	0.898452	0.975674	0.811195	0.202315	0.742634	0.389602	0.678593	0.701706	0.767811	0.538945	0.898391	0.579563
cg00681532	16	17409771	1237	0.00213076	0.0016567	-0.00116314	0.00279668	0.00342868	0.000798032	-0.00207671	-0.00207917	0.000243406	-0.00383566	-0.00243491	-0.00613041	-0.000862837	0.0014097	-0.00191651	0.000719605	-0.00372566	0.000697269	0.0045736	0.00471446	0.00470776	0.00361529	0.00430932	0.00422542	0.00422795	0.00489443	0.00454759	0.0039072	0.00382025	0.00409368	0.00401919	0.00461367	0.00438778	0.00429576	0.00393418	0.00417336	0.6413	0.725283	0.804855	0.439185	0.42624	0.850199	0.623295	0.670981	0.957314	0.326252	0.523884	0.134255	0.830018	0.759948	0.662268	0.866965	0.34364	0.86731
cg20907840	16	17426024	1237	0.00213819	0.002918	0.00196633	0.00431559	0.0021697	-0.00234286	0.00564823	-0.0046494	-0.00447375	-0.00408376	-0.00295685	-4.48967e-06	-0.0053676	-0.00133681	0.000154713	-0.00152922	0.000990592	0.00124032	0.00501898	0.00502761	0.00497431	0.00425905	0.00496563	0.00491	0.00449792	0.0049288	0.00460787	0.00418771	0.00434499	0.00440742	0.0045826	0.00460863	0.00438393	0.0046866	0.00435188	0.00432694	0.670092	0.561649	0.692623	0.310929	0.662152	0.633248	0.209209	0.345521	0.331601	0.329472	0.496176	0.999187	0.241478	0.771766	0.971848	0.744201	0.819939	0.774381
cg10363495	16	17437043	1237	0.00312514	0.000277252	-0.00206515	0.000675918	0.00337405	0.00170713	-0.00329979	-0.00252459	-0.00230769	-0.00283893	-0.00480515	-0.00265033	0.00380896	0.000980434	0.00132161	-0.00331315	0.00170341	-0.00445711	0.00500173	0.00520156	0.00515576	0.00433863	0.0050139	0.00493108	0.00476272	0.0050335	0.00494354	0.00441001	0.00443983	0.00462922	0.00468058	0.00499015	0.00471236	0.00482809	0.0046209	0.00480545	0.532095	0.957492	0.68875	0.876198	0.500986	0.729194	0.488412	0.615979	0.640636	0.51974	0.279126	0.566968	0.415771	0.844239	0.779127	0.492572	0.712402	0.353661
cg13372562	16	17437891	1237	0.0039738	0.00203623	-0.000959115	0.000241713	0.00325786	0.00189532	-0.00258474	-0.00225926	-0.00431617	-0.00193603	-0.00417799	-0.00217835	0.000525372	0.000529867	0.000489211	-0.00106341	-0.000959059	-0.0045862	0.00416446	0.0043995	0.0045752	0.00383146	0.00423579	0.00434757	0.00414345	0.00436855	0.00435541	0.00382659	0.00378564	0.00394492	0.0039199	0.00422872	0.00412039	0.00431806	0.00402043	0.00417836	0.339973	0.643485	0.833954	0.949698	0.441818	0.662874	0.53275	0.605042	0.32169	0.612897	0.269748	0.580818	0.893381	0.900284	0.90549	0.805473	0.811457	0.272376
cg09608814	16	17448390	1237	0.00409281	0.00588421	0.00951379	0.00518718	0.00107707	0.00270535	-0.0067746	-0.00396341	-0.00819454	-0.00444769	-0.00170392	0.000204987	0.00071183	0.000743394	-0.00410283	-0.00957937	-0.00253443	-0.00811393	0.00489363	0.00500799	0.00479347	0.00417899	0.00452433	0.00496702	0.00443919	0.00484947	0.00449706	0.00412303	0.00406814	0.00462873	0.00465077	0.0046134	0.00437209	0.00453793	0.0041633	0.00440406	0.402956	0.240009	0.0471732	0.214513	0.811833	0.585986	0.126988	0.413763	0.0684248	0.280702	0.67533	0.964677	0.878354	0.871985	0.348032	0.0347762	0.542687	0.0654201
cg24284534	16	17469851	1237	0.0122231	-0.00171849	-0.00180698	0.00328598	0.00513205	0.00559509	-0.00721777	0.00214139	-0.00224323	-0.00642329	-0.000356848	-0.00493977	-0.00518203	0.00527774	-0.000379723	-0.0063562	0.000339606	-0.00571983	0.00564288	0.0057236	0.00592624	0.00524753	0.00558485	0.0055191	0.00575457	0.00566919	0.00566248	0.00504305	0.00501171	0.00511224	0.00495762	0.00551897	0.00531505	0.00521777	0.0050522	0.00528694	0.0303027	0.763989	0.760433	0.531187	0.358136	0.310693	0.209745	0.705636	0.691989	0.202772	0.943236	0.333913	0.2959	0.338926	0.943045	0.223155	0.946407	0.279306
cg25268526	16	17502886	1237	0.00540322	0.00102045	0.00246054	0.0035527	0.00283122	-0.00125922	0.00214694	-0.0014463	-0.00379161	-0.00597432	-0.00517355	5.5234e-05	-0.000829968	0.00279177	-0.0043522	-0.00725478	0.000263721	-0.00539029	0.00539709	0.00562508	0.00551765	0.00470837	0.00526632	0.00521598	0.00517329	0.00549414	0.00544478	0.0047937	0.00466265	0.00477848	0.00476881	0.00523194	0.00500591	0.00509259	0.00502705	0.00506799	0.316761	0.856046	0.65564	0.450519	0.590847	0.809233	0.678139	0.792362	0.486194	0.212659	0.267183	0.990778	0.861833	0.593618	0.384621	0.15428	0.958162	0.287512
cg09747182	16	17543363	1236	0.000283268	-0.00304162	-0.00119102	0.000459113	0.00760446	0.0054841	-0.0013743	0.000278115	0.000769825	-0.00202554	-0.00229404	-0.00737632	-0.000733991	-0.0038155	-0.000783915	0.0035625	-0.00451838	0.0057022	0.00403407	0.00435051	0.00393731	0.00337381	0.00393764	0.00404311	0.00340783	0.00427021	0.00366253	0.00349894	0.00342512	0.00369267	0.00388622	0.004109	0.00390987	0.00342889	0.00364352	0.00395067	0.944019	0.484463	0.762274	0.891757	0.0534556	0.17497	0.686744	0.948071	0.83352	0.562657	0.503006	0.0457645	0.850195	0.353112	0.841092	0.29882	0.214932	0.148922
cg15059254	16	17555963	1237	0.00764403	0.000786936	-0.00456679	-0.000167582	0.00327501	0.00634764	-0.00369939	-0.00199161	-0.000447902	-0.00477637	-0.00316504	-0.00492444	-3.37058e-05	0.00262703	0.00143607	-0.00348788	-0.000570272	-0.0055818	0.00556188	0.00570535	0.00576949	0.00470207	0.00556098	0.00542947	0.00528312	0.00571735	0.00551582	0.00490082	0.00481886	0.0050639	0.00511174	0.00544874	0.00532955	0.00536737	0.00502555	0.00533873	0.16933	0.890296	0.428628	0.971569	0.555911	0.24236	0.483784	0.727581	0.93528	0.329756	0.511308	0.330822	0.994739	0.62971	0.78758	0.515802	0.909654	0.295779
cg01724917	16	17563028	1236	0.00425378	-0.000223116	0.00156527	0.0041459	0.00140289	-0.00144745	0.000829707	-0.00393525	-0.00314069	-0.00408636	-0.00257713	-3.39391e-05	0.00056172	0.00251241	-0.00292121	-0.00535424	0.0012703	-0.00267392	0.00451728	0.00475883	0.00465154	0.00404326	0.0044948	0.00457442	0.00445403	0.00472398	0.00468583	0.00417753	0.00405014	0.00413001	0.00405593	0.00445112	0.00424036	0.0044234	0.00413654	0.00435963	0.346362	0.962605	0.736489	0.305182	0.754953	0.751681	0.852223	0.404823	0.502697	0.327987	0.524576	0.993443	0.88985	0.572452	0.490882	0.226112	0.758773	0.539655
cg00840341	16	17609453	1237	0.00518209	0.00477563	0.00387916	0.0021268	0.000535489	-0.00432047	-0.00143059	-0.00319245	-0.00248513	-0.000916645	-0.00184054	-0.00169889	-0.00361537	-0.00127377	-0.00577737	-0.00504536	0.000970626	-0.000667143	0.00432342	0.00451819	0.00463591	0.00386575	0.00417125	0.00419453	0.00397117	0.00437979	0.00435514	0.00378076	0.00377281	0.00392969	0.00413911	0.00431242	0.00423556	0.00425498	0.00390483	0.0043016	0.23068	0.29052	0.402726	0.582206	0.897851	0.302998	0.718665	0.466061	0.568257	0.808431	0.625662	0.665508	0.382409	0.767709	0.172563	0.235719	0.803693	0.876749
cg02899559	16	17685871	1237	-0.0118507	-0.00388231	-0.00549949	0.0021425	-0.00111102	-0.0014097	0.0086239	-0.00125427	0.00174932	-0.00761444	-0.00615826	0.00389061	0.00734204	-0.00098608	0.00242883	-0.00129494	-0.00266494	0.00318456	0.00409904	0.00465761	0.00454813	0.0036091	0.00412463	0.00460824	0.00356928	0.00417862	0.00394382	0.00361967	0.00405246	0.00401175	0.00378596	0.00412317	0.003943	0.00406797	0.003854	0.00409501	0.00383908	0.404539	0.226596	0.552754	0.787652	0.759675	0.0156856	0.764052	0.65736	0.0354109	0.128602	0.332144	0.0524674	0.810985	0.537904	0.750238	0.489268	0.436764
cg20064521	16	17979773	1237	0.00751918	0.00288029	0.00136171	0.00161375	0.00216112	0.00131021	-0.000791432	-0.00332172	-0.00292331	-0.00527351	-0.00344167	-0.00192203	-0.00181872	0.00330353	-0.000480528	-0.00194984	0.000768985	-0.00558407	0.00563688	0.00563303	0.00559687	0.00474458	0.00542638	0.00538424	0.00533605	0.0057998	0.00568603	0.00491311	0.00484393	0.00487699	0.00476657	0.00537362	0.00505278	0.00519231	0.00497469	0.00531677	0.182228	0.609126	0.807774	0.733763	0.690436	0.80774	0.882092	0.566828	0.607166	0.283113	0.477387	0.693507	0.702789	0.538708	0.924234	0.70727	0.877153	0.293592
cg04749323	16	18039447	1237	-0.000789137	0.00286427	-0.00146061	-0.00223378	0.00202095	-0.00406386	0.00863627	-0.000367782	0.00893715	-0.0057989	-0.00215024	-0.00291783	-0.00547094	-0.00105022	-0.0034562	0.0028218	0.00741188	0.000291858	0.00524335	0.00534691	0.0054094	0.00465791	0.00546209	0.00516393	0.0047786	0.00529863	0.00532592	0.00488541	0.00466974	0.00473629	0.00474287	0.00483679	0.00512946	0.00512072	0.00505833	0.00488307	0.880368	0.592174	0.787151	0.631536	0.711386	0.431299	0.0707185	0.944663	0.0933379	0.235234	0.645185	0.537856	0.248703	0.828105	0.500443	0.581595	0.142844	0.952339
cg00399591	16	18802159	1237	0.00303545	4.65913e-05	-0.00348891	0.00161346	0.001698	0.00145624	0.00374045	-0.00142886	-0.00060331	-0.00507632	-0.00150431	0.00587724	0.0032758	0.000968503	0.000444823	-0.00106339	-0.00139148	-0.00108987	0.00428427	0.00440476	0.00455661	0.00386258	0.00435087	0.00436653	0.0044159	0.00441972	0.00428061	0.00366213	0.00391755	0.00415191	0.00401593	0.00423955	0.00424364	0.00406672	0.00389082	0.00443749	0.478628	0.991561	0.443867	0.676156	0.69634	0.738757	0.396972	0.746474	0.887917	0.165696	0.700984	0.156907	0.414672	0.8193	0.916518	0.793717	0.720619	0.805987
cg19758391	16	18973734	1233	-0.00138457	0.00201407	0.00575727	0.00763213	-0.00177771	0.000318344	0.00400546	-0.00091215	-0.00294102	-0.0100704	2.63445e-05	-0.002171	0.00123487	0.000212263	-0.00572051	-0.00438478	0.00148729	-0.00330602	0.00441886	0.00482378	0.00479612	0.00411919	0.00483849	0.00453239	0.00465524	0.00451565	0.00473719	0.00442504	0.00403451	0.00419883	0.00416044	0.00459131	0.00463287	0.00453302	0.00453362	0.00442458	0.754028	0.676292	0.229983	0.0639076	0.713314	0.944005	0.389558	0.839919	0.534707	0.0228597	0.99479	0.605122	0.76661	0.963126	0.216918	0.333395	0.742868	0.454946
cg18412059	16	18996128	1234	0.000288848	0.00243776	0.00389416	0.000971435	-0.00792887	-0.00657774	-0.00232088	0.00221548	0.00183141	0.00608349	0.00665558	0.00468754	-0.00262282	-0.00142407	-0.00358616	0.00251633	0.00205693	0.00643149	0.00410826	0.00436012	0.00419753	0.0034394	0.0044188	0.00421057	0.00397152	0.00416108	0.00399206	0.00367418	0.00374022	0.00387052	0.00396591	0.00413299	0.00402301	0.0036336	0.00388782	0.00406339	0.943948	0.57609	0.35355	0.777604	0.0727572	0.118241	0.558963	0.594429	0.646405	0.0977741	0.0751641	0.225862	0.508393	0.730424	0.372708	0.488613	0.596756	0.11347
cg14885512	16	19019645	1236	0.0010973	0.00135945	0.00425962	0.000475436	-0.00142457	-0.00970348	0.0070372	-0.00345425	-0.00582162	-0.00263471	0.00312756	0.0102778	-0.00285853	-0.00172182	0.00370627	-0.00219548	-0.00455212	0.00799172	0.00590003	0.00632907	0.00621199	0.00452198	0.0052799	0.00615936	0.00522943	0.00538728	0.0053952	0.00510217	0.00501653	0.00533498	0.00538129	0.00530476	0.00537377	0.00464278	0.00482977	0.00526464	0.852459	0.829927	0.492897	0.916266	0.787307	0.115163	0.178402	0.521402	0.280571	0.605582	0.532988	0.0540425	0.595282	0.745499	0.490386	0.636298	0.34593	0.129014
cg18360302	16	19088419	1237	0.00308686	-0.000321963	-0.00345207	0.00411687	-0.00221583	0.00562809	-0.002734	-0.00303188	0.00374857	-0.0055778	-0.00240258	-0.00501559	0.00288713	-0.0042042	-0.00738021	-0.00461721	-0.00259564	-0.00290391	0.00451972	0.00481586	0.00460518	0.0041425	0.00443221	0.00447786	0.0039205	0.00442249	0.00408186	0.00386884	0.00421342	0.00417853	0.00418097	0.00430678	0.00412418	0.00410426	0.00440548	0.0043191	0.494622	0.946697	0.453492	0.320314	0.617119	0.208801	0.485578	0.49299	0.358437	0.14938	0.568528	0.230014	0.489854	0.328975	0.0735345	0.260597	0.555738	0.501367
cg25782958	16	19103606	1237	0.00287573	0.00280889	0.00229221	0.00306642	-0.000743971	-0.00264786	-0.00134078	-0.00241819	-0.00296001	-0.00669791	-0.00256974	0.00470203	0.00035097	-0.00229392	-0.00507504	-0.00741193	0.00460966	-0.00606096	0.0047395	0.00515888	0.00525739	0.004328	0.00474601	0.0049647	0.00466091	0.00503695	0.00477111	0.00421408	0.00432374	0.00455019	0.0046042	0.00504856	0.00474144	0.00481015	0.00451335	0.00477503	0.544011	0.586113	0.662838	0.47863	0.875436	0.5938	0.773603	0.631163	0.534992	0.111967	0.55229	0.301431	0.939237	0.649561	0.284458	0.123343	0.307094	0.204332
cg02047547	16	19126242	1237	0.00314271	0.00331243	0.00339173	0.00405562	0.00219726	0.000753908	0.00127032	-0.00235893	-0.00429613	-0.00727207	-0.000735531	-0.00208291	0.000890586	-0.00170336	-0.00875905	-0.00294811	-0.000944435	-0.00268654	0.0039997	0.00422715	0.00409998	0.00366383	0.00408319	0.00395058	0.00395445	0.00419425	0.00410601	0.00352856	0.00347558	0.00361241	0.00373675	0.00416226	0.00369585	0.00390797	0.00355276	0.00384938	0.432023	0.43327	0.408093	0.268321	0.590492	0.848655	0.74803	0.573829	0.295421	0.0393109	0.832397	0.56421	0.811624	0.682364	0.0177895	0.450619	0.790369	0.48523
cg05218510	16	19127305	1237	0.00341139	-4.96414e-05	-1.31059e-05	0.00127687	0.00123675	0.000237585	-0.00376899	0.00502321	0.000871752	-0.00413619	0.00196082	0.0131101	0.00166659	-0.00722458	-0.00311436	-0.00456913	8.1458e-05	-0.00464161	0.00582608	0.00630406	0.00581976	0.00504369	0.00558406	0.00594088	0.0051775	0.00604766	0.00545204	0.0045818	0.00460549	0.00554486	0.00552438	0.00540898	0.00519213	0.00562975	0.00492804	0.00538216	0.558187	0.993717	0.998203	0.800143	0.82472	0.9681	0.466641	0.406197	0.872964	0.366662	0.670284	0.0180604	0.762896	0.181659	0.548625	0.417019	0.986812	0.388464
cg12331108	16	19132987	1237	0.00313106	0.00533742	0.00384349	0.00428523	-0.0058287	-0.00748044	0.00282861	-0.00441419	0.000122303	-0.00606969	0.00644116	0.00320181	-0.000465048	-0.000443524	-0.00473732	-0.000746273	0.00258086	0.00255522	0.00407625	0.00443327	0.00422341	0.00380547	0.00412468	0.0041332	0.00384886	0.00406069	0.00411745	0.00359821	0.00372894	0.00373408	0.00356771	0.00386429	0.00379603	0.00390202	0.00355961	0.00376186	0.442415	0.228611	0.362799	0.260135	0.157618	0.0703207	0.462387	0.277012	0.976303	0.0916294	0.0841058	0.391192	0.89629	0.908623	0.212043	0.848327	0.468427	0.496983
cg12943899	16	19132995	1237	-0.0130054	-0.00112325	0.000271075	0.000246008	0.00192889	-0.00890144	0.00670352	-0.00273034	0.00167564	-0.00146108	-0.000843287	0.00833402	0.00123733	-0.0069133	-0.00597918	0.00596796	-0.00527397	0.00251031	0.00505995	0.00509489	0.00507654	0.00399041	0.00517331	0.00472349	0.00488154	0.00461467	0.00465076	0.00403221	0.00445433	0.00453072	0.0046307	0.00474688	0.00478677	0.00446917	0.0046388	0.00465365	0.0101618	0.825508	0.957415	0.950842	0.709256	0.0594967	0.169678	0.554074	0.718628	0.717089	0.849843	0.0658496	0.789314	0.145285	0.211627	0.181758	0.25557	0.589592
cg20646931	16	19135067	1237	0.00503752	0.00315858	0.000403066	0.00594519	0.00440924	0.00200692	0.00203439	-0.00655906	-0.00262012	-0.00961405	-0.00426868	-0.00371212	-0.000221959	0.00285183	-0.00373724	-0.00914147	2.91124e-05	-0.00590256	0.00680824	0.00712665	0.0071981	0.00585738	0.00685899	0.0067726	0.00674613	0.00705563	0.00690913	0.00617227	0.00592831	0.00630273	0.00609392	0.00682792	0.0066097	0.00658985	0.0061616	0.00650408	0.459352	0.657616	0.955345	0.31011	0.520327	0.766979	0.762984	0.352568	0.70452	0.119323	0.471494	0.555881	0.970945	0.676186	0.57179	0.165379	0.99623	0.364133
cg24790707	16	19147308	1237	9.02964e-05	0.00294495	0.000470521	0.00356882	-0.00368313	0.00327015	0.00376858	-0.00152922	0.00404981	-0.00961609	0.00119711	0.00119073	0.00244876	0.000281933	-0.00305902	-0.00335821	0.0016144	-0.00848598	0.00590973	0.00610687	0.00613735	0.00520318	0.00567938	0.00568876	0.0056956	0.00596162	0.00589242	0.00527879	0.00507734	0.00517833	0.00542507	0.00576793	0.00546882	0.00556087	0.0052812	0.00562189	0.987809	0.629639	0.93889	0.492781	0.516655	0.565396	0.508186	0.797556	0.491899	0.068509	0.813607	0.818134	0.651717	0.961015	0.575919	0.54591	0.759843	0.131183
cg01329134	16	19222456	1237	0.00317184	0.000169134	-0.00697535	0.00170342	0.00252826	0.0036951	0.00222072	-0.0041554	-0.000834168	-0.00410547	-0.00364217	-0.000715345	-0.00120204	0.0023136	0.000220977	-0.00243798	0.000951551	-0.00390347	0.00494672	0.00518332	0.00517463	0.00438898	0.0049495	0.00499903	0.00472076	0.00499404	0.00488366	0.00430022	0.00433233	0.00455085	0.00467219	0.00480848	0.00463418	0.00484731	0.00448769	0.00486337	0.521393	0.973969	0.177662	0.697932	0.609483	0.459807	0.638058	0.405368	0.864375	0.339724	0.400519	0.875096	0.796967	0.63041	0.961968	0.614996	0.832079	0.422191
cg07604732	16	19295632	1237	-0.00778518	0.000882835	0.00586792	0.00266336	-0.00283686	-0.00709996	0.00714888	-0.000944636	-0.00242875	0.000227261	-0.00218867	0.00599704	0.000225683	-0.00454456	-0.00248883	0.00249066	-0.00269169	0.00060866	0.00457704	0.0044137	0.00439292	0.00390827	0.00424135	0.00437919	0.00438432	0.00416902	0.00416999	0.00390964	0.00388474	0.004016	0.00395187	0.00420564	0.00414787	0.00415095	0.00426598	0.00402545	0.0889578	0.841464	0.181625	0.495576	0.503587	0.104955	0.102984	0.820747	0.560274	0.953646	0.573161	0.135362	0.954459	0.279881	0.548489	0.548492	0.528062	0.879815
cg27395440	16	19300049	1237	-0.0100058	-0.00398375	-0.000767682	0.00130286	-0.00723112	-0.00616159	0.011451	0.000403187	-0.00153068	-0.0104604	0.000722952	0.00543299	0.00423285	-0.00080909	-0.00299499	0.00135912	0.00264386	0.00374837	0.00445425	0.00503636	0.00476453	0.00402183	0.00423295	0.00467769	0.00409313	0.00452172	0.00439856	0.00389977	0.00442602	0.00438564	0.00438951	0.00457025	0.00441579	0.00421303	0.00432529	0.00431664	0.0246812	0.428945	0.871996	0.745978	0.0875817	0.187762	0.00514822	0.928949	0.727844	0.00731125	0.87025	0.215414	0.334891	0.859482	0.497616	0.746999	0.541031	0.385201
cg03652327	16	19305727	1237	0.00566088	0.00360893	-0.00800204	-0.000626731	0.00352588	0.00959243	-0.00083986	-0.00118311	0.0040234	-0.00678232	-0.00171746	-0.00732017	-0.00107981	0.0043599	0.00136781	-0.00320366	0.00133578	-0.00667459	0.00620121	0.006647	0.00648244	0.00552735	0.00631926	0.00616567	0.00609453	0.00642681	0.00634098	0.00559503	0.00553845	0.00569717	0.00568699	0.00615422	0.00602333	0.00591738	0.00563078	0.00600058	0.361312	0.58717	0.217047	0.909723	0.576873	0.119761	0.890394	0.853942	0.52575	0.225434	0.756487	0.198835	0.849408	0.478672	0.820357	0.588233	0.81248	0.265999
cg11572973	16	19342365	1237	-0.0197949	0.00192497	0.00744959	0.00229632	-0.00800304	-0.000455001	0.000257501	0.000625964	-7.92635e-06	0.00120269	0.00709778	-0.00206391	0.0103716	-0.00288004	-0.00503607	0.000789705	0.00046026	0.00499449	0.00617451	0.00639098	0.00602945	0.00533173	0.00606967	0.00612894	0.00557356	0.00602094	0.00551046	0.00515988	0.00580703	0.00557799	0.00564517	0.00561381	0.00554899	0.00557446	0.00559841	0.00570156	0.00134635	0.763262	0.216632	0.666694	0.187326	0.940821	0.963151	0.917198	0.998852	0.815696	0.221604	0.711375	0.0661721	0.607931	0.364108	0.887345	0.934478	0.381037
cg15434597	16	19394040	1237	7.37996e-05	0.0139273	0.0135286	-0.000515903	-0.00746092	-0.00537161	-0.00105113	-0.00655681	-0.00475104	0.000406526	0.0054413	0.00201317	-0.00341472	-0.0131259	-0.00615983	0.00547828	0.00365672	-0.000816182	0.00531245	0.00565309	0.00595894	0.00467261	0.00539499	0.00570478	0.00532419	0.00526678	0.00514225	0.00442136	0.00487686	0.00484726	0.00506921	0.00546731	0.00542894	0.0050669	0.00525615	0.00528903	0.988916	0.0137524	0.0231897	0.912084	0.166685	0.346399	0.843495	0.213155	0.355526	0.926741	0.264535	0.677907	0.500553	0.0163593	0.256531	0.279612	0.486614	0.877361
cg15734352	16	19426471	1237	0.00124796	0.00426499	0.00722872	0.00365773	-0.00157175	-0.000149102	0.00259791	-0.00164385	-0.00270609	-0.00446212	-0.00248037	-0.000158416	0.00145363	-0.00206104	-0.0077256	-0.00134735	-0.00098147	-0.000548829	0.00415665	0.00441396	0.00413916	0.00370529	0.00391691	0.0041448	0.00371346	0.00430221	0.00402758	0.00355553	0.00360838	0.00378393	0.00383131	0.00418763	0.00384841	0.00390073	0.00354544	0.00376238	0.764	0.33392	0.0807377	0.323561	0.688219	0.971304	0.484182	0.702392	0.501654	0.209485	0.491836	0.966606	0.704385	0.622597	0.0446988	0.729786	0.781914	0.884022
cg25806713	16	19440839	1237	0.00276344	0.00377776	0.00241226	0.00213268	0.00060107	-0.0027652	0.00221133	-0.00453089	-0.00322362	-0.00457717	-0.00197948	0.00140579	0.000332704	-0.00101436	-0.00297146	-0.00411894	0.00209152	-0.00291113	0.00458977	0.0047438	0.00467884	0.0040116	0.00452741	0.00449777	0.00435334	0.00461639	0.00464742	0.0041029	0.0038895	0.00403923	0.00405701	0.00446352	0.00421908	0.00434167	0.00416307	0.0043931	0.547117	0.425824	0.606156	0.594984	0.894381	0.538692	0.61148	0.326357	0.48791	0.264596	0.610803	0.727815	0.934641	0.820224	0.481251	0.342773	0.615388	0.507549
cg23994296	16	19443188	1237	-0.0099848	-0.000117545	-0.00245371	-0.00227294	0.000304626	-0.000929177	0.0114338	-0.0034447	-0.000176751	-0.00494407	-0.00241194	0.00539949	0.00574684	0.000227172	0.00119911	-0.000507731	0.00159833	0.000364543	0.0042126	0.00439213	0.00446759	0.00364543	0.00423682	0.00421645	0.00404795	0.00420049	0.00413828	0.00370042	0.00389606	0.00376358	0.0041679	0.00408487	0.00423533	0.00388084	0.00408847	0.00399024	0.0177773	0.978649	0.582852	0.532953	0.942682	0.825583	0.00473399	0.412175	0.965932	0.181522	0.535869	0.151381	0.167947	0.95565	0.777084	0.89591	0.695844	0.927208
cg18553576	16	19491814	1237	0.000296115	0.0020571	0.0117727	0.00812303	-0.00505683	-0.00682994	0.00410443	-0.00320602	-0.00277173	-0.00291866	0.00411753	0.00677431	0.013167	0.00311233	-0.0157043	-0.00718213	0.0109498	0.0131521	0.00896447	0.00967176	0.00915998	0.00805388	0.00914127	0.00956351	0.00775002	0.00942294	0.0087986	0.00879244	0.00840295	0.00912318	0.00850136	0.00888389	0.0100279	0.00907462	0.00855444	0.00849381	0.973649	0.831568	0.198711	0.313174	0.580136	0.475124	0.596388	0.733679	0.752747	0.739926	0.624127	0.457761	0.121428	0.726088	0.117335	0.42868	0.200539	0.121517
cg14142624	16	19505291	1237	0.00524648	0.0033965	-0.00244593	0.00168934	0.000846487	0.00232495	-0.00351007	-0.00245387	-0.0025771	-0.00315275	-0.00135643	-0.00255391	-0.00171066	0.00156487	0.00136765	-0.0046616	0.00186451	-0.00339446	0.0044232	0.00463966	0.00451836	0.00385329	0.00434942	0.0042756	0.00431069	0.00457136	0.00446042	0.0039916	0.00392835	0.00395423	0.004098	0.00437409	0.00420401	0.00425196	0.00399296	0.00432999	0.235572	0.464134	0.588279	0.661086	0.84569	0.586598	0.415489	0.59141	0.563419	0.429617	0.729875	0.518365	0.676358	0.720524	0.744938	0.272929	0.640537	0.433074
cg06969840	16	19528217	1237	0.00625913	-0.000381478	0.00284649	0.00389063	0.00103706	0.00136911	0.00108462	-0.00520091	-0.0062571	-0.00686547	-0.00238956	-0.00186256	-0.0004233	0.00184703	-0.00429162	-0.0053024	0.00136647	-0.00273308	0.00569283	0.00575037	0.0057431	0.00479721	0.00554439	0.00547276	0.00543215	0.00561147	0.00571664	0.00497776	0.00480337	0.00506318	0.00494537	0.00551149	0.0052906	0.00534965	0.00500613	0.00531753	0.27156	0.947107	0.620151	0.417354	0.851624	0.802458	0.841741	0.354012	0.273717	0.167824	0.618853	0.712975	0.931788	0.737533	0.417264	0.321604	0.784885	0.607269
cg22368454	16	19528985	1237	0.00597171	0.00108172	0.00156765	0.00357598	0.00314669	0.00213542	-0.000515707	-0.00135691	-0.00259001	-0.00731654	-0.00472066	-0.00186794	-0.000241382	0.00255714	-0.00287006	-0.0065628	0.00233047	-0.00696378	0.00581154	0.0061088	0.00590355	0.00487466	0.00585201	0.00558554	0.00546109	0.00589139	0.00578608	0.00506681	0.00496061	0.0052705	0.0052491	0.00570948	0.0052947	0.00551678	0.0052303	0.00546606	0.304157	0.859449	0.790591	0.463201	0.590776	0.70223	0.924765	0.817842	0.654422	0.148736	0.341285	0.723029	0.963322	0.654243	0.587775	0.234201	0.655907	0.202662
cg05382480	16	19606588	1237	0.00171691	-0.00282577	-0.00334196	0.00408645	0.000878495	0.00202525	-6.69715e-05	-0.000883932	0.000978298	-0.00602009	-0.00286073	-0.00324621	0.00097744	0.000388745	-0.00213126	-0.00461925	0.00039318	-0.00469399	0.00423594	0.00459684	0.00442285	0.00376605	0.00438479	0.00429404	0.00417837	0.00447429	0.00430128	0.00367305	0.00377703	0.00396232	0.00392603	0.00438496	0.00405963	0.00414172	0.00406077	0.00401736	0.685243	0.53874	0.449882	0.277889	0.841207	0.637182	0.987212	0.843391	0.820079	0.101216	0.448809	0.412632	0.803389	0.929357	0.59959	0.264724	0.922866	0.242634
cg03301165	16	19712046	1237	0.000132384	0.00174046	0.00353643	0.00336463	0.00132875	-0.00381659	0.00376183	-0.00327646	-0.00446329	-0.00523471	-0.00374808	0.000641786	0.000645562	-0.000312124	-0.00331179	-0.00459097	0.00108175	-0.00397858	0.00414373	0.00428636	0.00431178	0.00367421	0.0041423	0.00421793	0.00398799	0.00418756	0.00417059	0.00372694	0.00357652	0.00379205	0.00376902	0.00409919	0.00401473	0.0040431	0.00381833	0.00404933	0.974514	0.684708	0.412114	0.359801	0.748381	0.365545	0.345533	0.433964	0.284537	0.160153	0.294654	0.865604	0.864003	0.939305	0.409422	0.256163	0.776944	0.32584
cg16616769	16	19727142	1237	0.00220493	0.00274073	0.00524417	0.00264711	0.00148657	-0.002733	0.00281923	-0.00436611	-0.00409054	-0.00407646	-0.00208404	-9.23601e-05	-0.000773426	-0.00106381	-0.00426177	-0.00317229	0.000508267	-0.00341892	0.00433712	0.00455957	0.004458	0.00378434	0.00416299	0.00421041	0.00419881	0.00443103	0.00434204	0.00386783	0.00372948	0.00391554	0.00396846	0.00428366	0.00402989	0.00419803	0.00396205	0.00412969	0.611182	0.547778	0.239455	0.484245	0.721022	0.516271	0.501942	0.324452	0.346153	0.291911	0.576298	0.981181	0.845476	0.803871	0.290265	0.449852	0.897924	0.407735
cg21615663	16	19727911	1236	0.00354306	0.00090395	0.00272202	0.00472375	0.00442415	-0.00199245	0.00187572	-0.00267911	-0.00297325	-0.00466407	-0.00326846	0.000662616	0.000737691	0.00159903	-0.00420172	-0.00623665	-0.000146765	-0.00261648	0.00468704	0.0047927	0.00476406	0.00402833	0.00454021	0.00460486	0.00437666	0.00472922	0.00468701	0.00413229	0.00398865	0.00422808	0.00417243	0.00450778	0.00438588	0.00452497	0.0041167	0.00438994	0.449694	0.850399	0.567752	0.240944	0.329839	0.665245	0.668235	0.571054	0.525846	0.259029	0.412536	0.875467	0.859665	0.722795	0.338058	0.168119	0.97156	0.551163
cg15286533	16	19823027	1237	0.00544254	0.0024536	0.00344257	0.0053372	0.00445508	-0.000405816	0.00162165	-0.00305952	-0.00299398	-0.00737018	-0.00309523	-0.00128546	-0.00441553	0.00362573	-0.00360886	-0.00681352	-0.0026048	-0.00271912	0.00602523	0.00646877	0.00629016	0.0052089	0.00608352	0.00594576	0.00585562	0.00614918	0.00615894	0.00550089	0.0053212	0.00558224	0.00551034	0.00613831	0.0057236	0.00591369	0.00561861	0.00569887	0.366371	0.704466	0.584177	0.305538	0.463974	0.945584	0.781827	0.618802	0.626883	0.180305	0.560783	0.817876	0.422948	0.554739	0.528353	0.249255	0.642932	0.633267
cg02077068	16	19872240	1237	0.00754542	0.00441463	-0.00230635	0.00339816	0.00431863	-0.000475352	0.000919691	-0.00537449	-0.00170677	-0.00713457	-0.00417283	-0.00346711	-0.00144561	-0.00181239	-0.00225609	-0.00535977	0.000480217	-0.00178587	0.00510234	0.00513378	0.00492477	0.0042869	0.00512631	0.0046903	0.00480817	0.00489404	0.00490681	0.00431848	0.00436126	0.00435405	0.00444603	0.00483216	0.00466929	0.00460827	0.00460536	0.0047636	0.139189	0.389834	0.639559	0.427963	0.39954	0.919274	0.848309	0.27213	0.727962	0.0985139	0.338671	0.425861	0.745071	0.707609	0.628971	0.244798	0.916952	0.707735
cg12422049	16	19885554	1237	-0.00505773	-0.00140131	0.00495208	0.00214446	-0.0028004	-0.00505086	0.00584928	-0.00180319	-0.00126559	0.00190868	0.00106809	0.00155628	-0.000701568	-0.00442561	-0.00532253	0.00527701	-1.00395e-05	0.0106975	0.00456524	0.00458326	0.00455615	0.00382877	0.00441363	0.00457401	0.00437015	0.00449413	0.00451388	0.00396723	0.00393035	0.00400653	0.00421338	0.00435701	0.00441023	0.00439363	0.00407338	0.00417952	0.267914	0.759798	0.277081	0.575417	0.525761	0.269483	0.180746	0.68825	0.779188	0.630438	0.78581	0.697693	0.867756	0.309751	0.227486	0.229728	0.998033	0.0104823
cg01620602	16	19890592	1236	0.00490955	0.00199426	-0.000934547	0.00449385	0.00115085	0.00012037	0.00210661	-0.00392644	-0.0015922	-0.00558725	-0.00154958	-0.00152609	-0.00137729	-6.13155e-05	-0.00242642	-0.0043844	0.000976921	-0.0054006	0.00514917	0.00524167	0.00523333	0.00443434	0.00502981	0.00514446	0.00485461	0.00496968	0.00522965	0.00454995	0.00430632	0.00459367	0.00449572	0.00495059	0.00480008	0.00484418	0.00476442	0.00490468	0.340355	0.703602	0.858271	0.310859	0.81902	0.981333	0.664333	0.429481	0.76078	0.219455	0.718968	0.739727	0.759333	0.990118	0.613211	0.365419	0.837537	0.270849
cg13369546	16	19924318	1237	0.00482766	0.00221837	0.00309595	0.00484332	0.00330303	0.00210018	0.00181015	-0.00593355	-0.00126303	-0.00100714	-0.00317218	0.00103304	-0.00121943	-0.00336723	-0.00201845	-0.00108631	-0.00218118	-0.00481503	0.00435467	0.0041414	0.00425028	0.00342741	0.00405468	0.00409205	0.00379295	0.00422783	0.00397023	0.00361813	0.00367652	0.00382018	0.00363219	0.00422841	0.00407601	0.00408306	0.00375893	0.00369918	0.267596	0.592195	0.466362	0.157623	0.415289	0.607789	0.63319	0.160482	0.750389	0.780737	0.388236	0.78684	0.737075	0.425838	0.620458	0.790198	0.561735	0.193036
cg18394986	16	20096035	1237	-0.00179035	0.00422008	0.00170986	0.00235804	-0.0043879	-0.00561605	0.00573672	-0.00585726	-0.00217093	-0.0048144	-0.000467843	0.00714211	0.00506245	0.00120144	-0.0031367	-0.00142193	0.000958672	0.00154267	0.00383332	0.00414404	0.00406126	0.00364956	0.00378951	0.00366573	0.0035244	0.0038519	0.00372956	0.00345781	0.00341043	0.00350744	0.00371122	0.00371555	0.00349627	0.00364061	0.00349539	0.00376469	0.640464	0.308512	0.673742	0.518205	0.246902	0.125512	0.103585	0.128356	0.560507	0.163823	0.890888	0.0417231	0.172538	0.746427	0.369636	0.696113	0.783879	0.681973
cg06841033	16	20125928	1237	0.00279114	0.00235716	-0.00162978	0.00377044	-0.000631174	0.00593009	0.00208997	-0.00208212	-0.00125259	-0.00721024	-0.00520715	-0.00441496	0.00049917	0.000946997	-0.00348219	-0.00643315	0.000255512	-0.00687504	0.00579929	0.00621843	0.00616647	0.00512165	0.00584753	0.0057226	0.00585621	0.00606797	0.00606603	0.00522464	0.00505055	0.0051703	0.00528924	0.00586911	0.0055921	0.00555652	0.00557443	0.00554591	0.630311	0.704643	0.791551	0.461622	0.914045	0.300081	0.721181	0.731498	0.836406	0.167573	0.302538	0.393155	0.924812	0.871816	0.533483	0.246959	0.963441	0.215102
cg03648885	16	20354606	1237	-0.0060561	-0.00495137	-0.000102775	0.00170227	-0.00185679	-0.00450129	0.00624093	0.00492195	0.00471961	-0.00336693	-0.00240412	0.00591123	0.00078567	0.000754628	-0.00196313	0.00371035	-0.0034887	0.00342983	0.00371855	0.00427622	0.00387129	0.00334296	0.00366607	0.00373027	0.00335628	0.00386068	0.00361236	0.00337738	0.00343647	0.00346588	0.0035666	0.00389043	0.0037673	0.00358535	0.00360739	0.0035057	0.103394	0.246911	0.97882	0.610605	0.612519	0.227551	0.0629593	0.202347	0.191377	0.31881	0.484182	0.0880914	0.825649	0.846199	0.602299	0.300731	0.333494	0.327898
cg07456201	16	20363711	1237	0.00482919	0.00269141	0.00254967	0.00277829	0.00364349	-0.00078057	0.00083054	-0.0031987	-0.00398349	-0.00403582	-0.00354824	-0.00143976	-0.00164181	0.000974255	-0.00185061	-0.0038533	-0.000671006	-0.00292009	0.00493971	0.0050344	0.00488465	0.00413913	0.00475013	0.00455884	0.00464565	0.00498649	0.00490353	0.00430834	0.00421857	0.0042754	0.0043431	0.00480499	0.00450769	0.0047095	0.00445809	0.00450532	0.32826	0.592924	0.601687	0.502077	0.443063	0.86405	0.858112	0.521215	0.416578	0.348889	0.400292	0.736303	0.70541	0.839323	0.681406	0.413244	0.880359	0.516893
cg06686156	16	20420222	1237	0.000801118	0.00361214	0.00730293	0.00113737	0.00594502	-0.000663109	0.00028921	0.000839837	-0.00717182	0.000122304	-0.00245248	0.001756	0.00295471	-0.00815892	-0.0143817	-0.000832116	0.00434687	0.00275511	0.0060947	0.00645632	0.00679678	0.00583387	0.0064043	0.00632576	0.00605364	0.00627679	0.006005	0.00541063	0.00518343	0.00590419	0.00626909	0.00613996	0.00608277	0.006108	0.00585389	0.00614074	0.895423	0.575838	0.282613	0.845424	0.353259	0.916513	0.961896	0.89356	0.232358	0.981966	0.636115	0.766149	0.637416	0.183907	0.0180625	0.891636	0.457748	0.653676
cg20534256	16	20633606	1237	0.000697921	0.00228053	0.00155026	0.000878345	-0.00108115	0.000317644	0.00158697	-0.00336735	-0.00326444	-0.00163368	0.000168027	0.00268043	0.00158875	8.68633e-05	-0.00344044	-0.00140111	0.00207276	-0.00303922	0.00457106	0.00478046	0.00450724	0.00385264	0.00422254	0.00438845	0.004253	0.00489165	0.00446539	0.00399013	0.00375253	0.00405432	0.00441343	0.00455563	0.00428508	0.00415464	0.00412358	0.00433121	0.878649	0.633325	0.730884	0.819658	0.797919	0.942298	0.709043	0.491209	0.464747	0.682224	0.964285	0.50853	0.718862	0.984787	0.42204	0.735936	0.615203	0.482865
cg06579338	16	20814739	1237	0.00745354	0.00442425	0.000806317	0.00290911	0.00359868	0.00164849	-0.00166477	-0.00265383	-0.00483243	-0.00643009	-0.0054613	-0.00375608	0.000987617	0.00105455	-0.000946857	-0.00485063	0.00016685	-0.00455121	0.00535449	0.00559879	0.00520148	0.00453136	0.00489137	0.00525248	0.00494674	0.00536848	0.0053437	0.0046913	0.00452615	0.00482023	0.0046184	0.00508293	0.00475736	0.00487486	0.00466314	0.00501633	0.163918	0.429402	0.876808	0.520876	0.461901	0.753635	0.736464	0.621069	0.365825	0.170486	0.227582	0.435843	0.830669	0.835643	0.842239	0.319722	0.971457	0.364259
cg19901969	16	20877654	1237	0.000204767	0.00382256	0.00430001	0.00423858	-0.00323057	-0.00770592	0.00210719	-0.00583738	-0.00590071	-0.0097344	-0.00154579	9.26226e-05	-0.0025178	-0.00199139	-0.00175754	-0.00476546	0.00439292	-0.000816575	0.00435641	0.00437167	0.00433259	0.00369684	0.00399965	0.00449573	0.00389024	0.00422447	0.00405858	0.00369903	0.00382914	0.00375624	0.00408713	0.00427363	0.00404825	0.00387989	0.0040333	0.00397611	0.96251	0.381904	0.320963	0.251572	0.419257	0.0865188	0.588052	0.167032	0.145979	0.00849817	0.686439	0.980327	0.537874	0.641236	0.664182	0.219355	0.276081	0.837283
cg27509092	16	20879305	1237	0.00584765	0.00260918	-0.00421961	0.00421437	0.00595575	0.00271429	0.00271795	-0.00336177	-0.00111922	-0.00673732	-0.005641	-0.00536036	-0.000834034	0.00163984	-0.00240497	-0.00621042	-0.00141944	-0.00800414	0.00683457	0.00715416	0.00734379	0.00614522	0.00728304	0.00675225	0.00660464	0.00709191	0.00699722	0.00626492	0.00616609	0.00629846	0.00624122	0.00701496	0.00663124	0.00677444	0.00644139	0.00656081	0.39222	0.71533	0.565574	0.492842	0.413496	0.687697	0.68069	0.63548	0.872919	0.282194	0.360274	0.394736	0.893693	0.815169	0.71685	0.359278	0.825589	0.222468
cg06533895	16	20908699	1237	0.00355034	0.000565272	0.00703663	0.00360471	0.000565212	-0.00300852	0.00526762	-0.00199866	-0.0070299	-0.00293518	-0.00395175	0.000417283	-0.000625411	-0.000886582	-0.00338344	-0.00224856	0.00292955	-0.00272823	0.00412245	0.00433228	0.00409106	0.00375575	0.0042698	0.00418126	0.00382671	0.0041549	0.00380297	0.0036847	0.00375522	0.00373339	0.00389017	0.00422293	0.00356264	0.00384317	0.00372186	0.00370036	0.389117	0.896187	0.085432	0.337164	0.894688	0.471817	0.168655	0.630491	0.0645263	0.425691	0.292646	0.911006	0.872277	0.833711	0.342264	0.558495	0.431211	0.460947
cg12318834	16	20983042	1237	0.00630331	0.00204271	0.00198122	0.00228221	0.00626094	8.61002e-05	0.00199617	-0.00638883	-0.0031483	-0.00572851	-0.00405855	-0.00132493	-0.00230732	0.000817623	-0.00358082	-0.00443155	6.40495e-05	-0.0040449	0.00627469	0.0065863	0.0066114	0.00536379	0.00621944	0.00604753	0.00615501	0.00646994	0.00633456	0.00565539	0.00549942	0.00583737	0.00576585	0.00609017	0.00589592	0.0060606	0.00573444	0.00607523	0.315109	0.756451	0.764431	0.670483	0.314092	0.988641	0.745698	0.323416	0.619187	0.311093	0.460517	0.820444	0.689031	0.893202	0.543626	0.464653	0.991088	0.505538
cg07636640	16	21100479	1237	-0.00975259	0.000864628	-0.00505528	-0.00818707	-0.00739804	-7.43973e-05	0.00965554	0.00251156	0.00181088	0.00424833	-0.000377644	0.00113064	0.00794234	-0.00264687	0.000716551	0.00808531	-0.00105661	0.0100005	0.00609409	0.00599925	0.00643066	0.00571462	0.00575746	0.00621512	0.00568829	0.00581046	0.00598762	0.00564381	0.00521116	0.00567067	0.00628247	0.00587841	0.00621189	0.00583056	0.00605744	0.00584731	0.109524	0.885404	0.431796	0.151956	0.19881	0.990449	0.0896132	0.665562	0.762319	0.451606	0.942229	0.841963	0.206155	0.652516	0.908166	0.16553	0.861526	0.0872158
cg15875735	16	21162515	1237	0.00407126	-0.000720506	-0.000404588	0.00297502	0.00533422	0.00277121	0.000170728	-0.00218149	-0.000856055	-0.00512138	-0.00291788	-0.00406447	-0.000428015	-0.000124089	-0.00465525	-0.00342576	-0.0015572	-0.00442904	0.00466655	0.00495237	0.00498485	0.00396539	0.00465995	0.00448051	0.00439004	0.00486078	0.00475389	0.00419375	0.0039668	0.00415361	0.00425266	0.0045022	0.00445584	0.00439421	0.00423821	0.00446772	0.382971	0.884326	0.935312	0.453107	0.252335	0.536243	0.968978	0.65358	0.857094	0.222013	0.461989	0.327807	0.919831	0.978012	0.296137	0.435621	0.713307	0.321518
cg21612926	16	21169246	1237	0.00405329	0.00146657	-0.0051336	5.80392e-05	0.00192862	0.00525103	0.00298262	-0.0024338	0.00245683	-0.00410266	-0.00246483	-0.00496759	-0.00129346	0.0055999	-0.00111192	-0.00407848	-0.000420303	-0.00831414	0.00614574	0.00629237	0.0061203	0.00529654	0.00612462	0.00575179	0.00607089	0.00625257	0.00609257	0.00544706	0.00529748	0.00531595	0.0055989	0.00605884	0.00585805	0.00591168	0.00557319	0.0058278	0.509557	0.815707	0.401591	0.991257	0.75284	0.361275	0.623216	0.697093	0.686764	0.451337	0.641729	0.350062	0.817299	0.355355	0.849458	0.490255	0.939884	0.153685
cg03526149	16	21173105	1237	0.00404467	0.00448207	0.00323582	-0.000393806	0.0020341	-0.00660874	-0.000683407	-0.00923938	-0.00372685	-0.00380528	-0.0042998	0.00321918	-0.000443159	0.00132854	-0.00333939	-0.000642848	0.00160514	-6.98504e-05	0.00440645	0.00454479	0.00447807	0.00360426	0.00414114	0.0041358	0.0039834	0.00423699	0.00411796	0.00365813	0.00358849	0.00378203	0.00390208	0.00437848	0.00405861	0.00410068	0.00366126	0.00392418	0.358673	0.324035	0.46993	0.912995	0.62329	0.110058	0.86378	0.0292096	0.365454	0.298236	0.230831	0.394672	0.909579	0.761566	0.410626	0.875429	0.661087	0.985798
cg07480150	16	21178859	1237	0.000762809	-9.35432e-06	0.00110849	0.00388245	0.00196708	-0.0027139	0.00493657	-0.00490706	-0.00491074	-0.011313	-0.00165054	0.00298473	0.00348286	-0.00288645	-0.00643926	-0.00347611	-0.00312789	-0.00443831	0.00485584	0.0048149	0.00495793	0.00420826	0.00482835	0.00482765	0.00442449	0.00470756	0.00456305	0.00413112	0.00407914	0.0042796	0.00462554	0.00477889	0.0044556	0.00438787	0.00430888	0.00462321	0.875173	0.99845	0.823085	0.356227	0.683712	0.574009	0.264535	0.297236	0.281839	0.0061724	0.685751	0.485532	0.451472	0.545844	0.148401	0.428239	0.46789	0.337051
cg02950878	16	21181661	1236	0.0049652	-0.00177175	0.006297	0.00398723	0.002705	-0.00202525	0.00420976	-0.00366154	-0.00469296	-0.00570952	-0.00553819	-0.00229312	0.000657102	0.00364921	-0.00702227	-0.00575649	-0.00223621	-0.00223468	0.00543107	0.00556751	0.0054718	0.0046132	0.00553685	0.00544301	0.00508899	0.00542261	0.00550019	0.00487095	0.00468716	0.00482208	0.00454384	0.00528637	0.00500823	0.00515145	0.00494996	0.0051249	0.360601	0.75031	0.24981	0.387418	0.625164	0.709832	0.408107	0.499527	0.393528	0.241134	0.237378	0.634398	0.885016	0.490003	0.160872	0.263801	0.65144	0.662806
cg13414855	16	21226870	1237	0.00418716	0.00341802	0.00299728	0.00398343	0.000318112	-0.00109058	0.0021123	-0.00275972	-0.00277503	-0.00439682	-0.00212076	-0.000162947	0.000670377	0.00233193	-0.00231429	-0.00553413	0.00276692	-0.00581078	0.00545914	0.00562184	0.00543014	0.0046692	0.00531823	0.00521768	0.00523108	0.00560673	0.00543162	0.00497543	0.00474818	0.00478585	0.00499943	0.00539965	0.00514603	0.00533408	0.00499877	0.00517789	0.443081	0.543194	0.580968	0.393588	0.952303	0.834435	0.686362	0.622567	0.609419	0.376855	0.65513	0.972839	0.893331	0.665839	0.65291	0.299501	0.579906	0.261765
cg00024443	16	21569473	1237	0.00452916	0.00190337	0.00390037	0.00381768	0.00168886	-0.0028926	-0.000725667	-0.00226282	-0.00452001	-0.00344179	-0.00304193	0.00174591	-0.000824301	0.00117366	-0.00269026	-0.00469035	0.000155599	-0.00351372	0.00425419	0.00437564	0.00438781	0.00374982	0.00411191	0.00417558	0.00411531	0.00433806	0.00428828	0.00390121	0.00365423	0.00383408	0.00381271	0.0041242	0.00405097	0.00414968	0.00391498	0.00409817	0.287041	0.663567	0.374051	0.308632	0.681276	0.488472	0.860032	0.601935	0.291865	0.377648	0.40516	0.648847	0.828833	0.775966	0.506624	0.258353	0.968297	0.391231
cg20592123	16	21577293	1236	0.00106154	0.000418027	-0.0028163	-0.00052721	-0.00317158	0.00186725	0.000722819	0.000470761	0.007685	0.00316776	0.00526575	0.00566039	-0.00031435	0.00161925	-0.00793103	6.37482e-05	0.000680535	0.00137362	0.00462589	0.00452865	0.00478011	0.00422904	0.00475551	0.00461813	0.00401225	0.0046963	0.0042041	0.00399211	0.00393853	0.0041095	0.00436096	0.0046277	0.00445263	0.00443355	0.00422892	0.00429026	0.818497	0.926454	0.555747	0.900789	0.504819	0.685971	0.857032	0.920153	0.0675532	0.427484	0.181229	0.168391	0.942536	0.726411	0.0748793	0.988528	0.872153	0.748839
cg12811582	16	21620253	1237	-0.00183502	-0.00731104	-0.000895931	-0.000788844	0.00917357	0.00390109	-0.00442968	0.00569102	0.00142182	0.00429529	-0.00711453	-0.00398461	0.00567359	0.00425725	4.9873e-05	-0.00254885	-0.00262891	0.00220372	0.00441693	0.00498123	0.00424651	0.00350991	0.00433094	0.00457147	0.00405146	0.0048249	0.00412409	0.00384279	0.00362387	0.00420648	0.00426244	0.00465286	0.00414036	0.00418863	0.0038426	0.00436451	0.677811	0.142181	0.832902	0.822176	0.0341623	0.393462	0.274239	0.238196	0.730276	0.263673	0.0496178	0.343508	0.183168	0.360205	0.990389	0.542845	0.493882	0.613616
cg23437374	16	21637932	1237	-0.00081002	0.0014004	-0.00280122	9.75438e-05	0.00163603	0.00603851	0.000476098	-0.00250797	0.00109474	-0.00551483	-0.00325793	-0.00348105	0.00673686	-0.000593905	-0.00512026	-0.00472498	0.00135485	-0.00284103	0.004317	0.00443112	0.0045828	0.00387635	0.00448273	0.00410793	0.00408636	0.00419988	0.00427545	0.00372302	0.00382187	0.00378438	0.00422322	0.00405494	0.0041564	0.00408757	0.00400188	0.00404423	0.851163	0.751974	0.541037	0.979924	0.715139	0.141572	0.907249	0.550405	0.79791	0.138533	0.393968	0.357652	0.110669	0.883555	0.217987	0.247706	0.734947	0.482374
cg18490259	16	21652363	1237	0.00716118	0.000198007	-0.0044453	0.00472146	0.00291565	0.00719534	-0.000401374	-0.00272068	-0.00351922	-0.00891085	-0.00440457	-0.00558551	-0.000316331	0.00813342	0.00194096	-0.00960954	0.00151607	-0.00794781	0.00664417	0.00697661	0.00702729	0.0059301	0.00684762	0.00658787	0.00636588	0.00673601	0.00656566	0.00602022	0.00567136	0.00620802	0.00599264	0.00653056	0.00655019	0.00651544	0.00594264	0.00659189	0.281117	0.977358	0.52701	0.425924	0.670261	0.274741	0.949726	0.686286	0.591955	0.138832	0.437375	0.368266	0.957902	0.21297	0.766985	0.140243	0.798632	0.227935
cg17743481	16	21653068	1235	-6.66108e-05	0.0022289	0.00334745	-0.00139762	-0.00899253	-0.00689982	0.000261057	-0.00265888	-0.00684229	0.00120739	0.000873236	0.00671678	-0.00208814	-0.0017868	-0.00409469	-0.00329174	-0.000573423	0.00481825	0.00401278	0.00455514	0.00453401	0.00374771	0.00390117	0.00414423	0.00386784	0.00409051	0.0040118	0.00370671	0.00374144	0.00393443	0.00382352	0.00402989	0.00403081	0.00413667	0.00377362	0.0038368	0.986756	0.624619	0.460333	0.709204	0.0211617	0.0959286	0.946188	0.515684	0.0880937	0.744628	0.815454	0.0877887	0.584976	0.657487	0.309702	0.42618	0.879222	0.209189
cg22669854	16	21653316	1237	-0.00889467	-0.00332468	-0.00330188	0.00694196	-0.000175356	0.00141762	0.0102125	0.000234817	0.00175513	-0.00821439	-0.00388886	0.00356191	0.00246128	-0.00517844	-0.00346035	-0.000565787	-0.000692679	0.00193211	0.00419051	0.00458414	0.00454397	0.0039019	0.00451855	0.00457012	0.00378799	0.00424892	0.00411779	0.00387202	0.00448836	0.00393787	0.00408865	0.00429845	0.00425047	0.00426176	0.00403979	0.00397904	0.0337896	0.468295	0.467441	0.0752199	0.969043	0.756415	0.00701736	0.955927	0.66994	0.033882	0.386254	0.365715	0.547187	0.22831	0.415581	0.894384	0.863859	0.627271
cg06257110	16	21658497	1237	0.00494281	0.00379201	0.0014525	0.00349244	0.000882247	-0.000163945	-0.00150349	-0.00085083	-0.00385211	-0.00498021	-0.00331694	-0.00144387	0.00188548	-0.00245775	-0.00104173	-0.00341467	0.00241687	-0.00526847	0.0044826	0.00460565	0.0044477	0.00400987	0.00450791	0.00423461	0.00415833	0.00449743	0.00446028	0.00390847	0.00399795	0.00391847	0.00406448	0.00436419	0.00411003	0.00435599	0.00408455	0.00411486	0.270173	0.410316	0.743991	0.383775	0.844837	0.969117	0.71768	0.849951	0.387782	0.202589	0.406731	0.712518	0.642725	0.573324	0.799912	0.433097	0.554045	0.200422
cg20766895	16	21665159	1237	0.002864	0.000613399	0.00359832	0.00441829	0.00326531	0.00134474	-0.000969657	0.000613258	-0.0051968	-0.0067122	-0.00337979	-0.00122991	-0.000500407	0.00136851	-0.000776734	-0.00237171	-0.00114296	-0.00500902	0.00419332	0.00433219	0.00400366	0.00365099	0.00409364	0.00416571	0.00388365	0.00414652	0.00405297	0.0036958	0.00353255	0.00378125	0.00368746	0.004004	0.00383313	0.0039024	0.00377616	0.00384779	0.494613	0.887403	0.368782	0.226217	0.425071	0.746838	0.802837	0.882424	0.199766	0.069344	0.338691	0.74498	0.892055	0.732511	0.839419	0.543349	0.762136	0.192987
cg19388869	16	21688698	1236	0.00109447	0.00917236	0.00105302	-0.000246787	0.0050028	0.0083762	-0.0061642	-0.00415422	-0.00241288	-0.00502268	-0.00372546	-0.000505527	-0.000140778	0.00155635	-0.00360396	-0.00710044	-0.00400662	-0.00850905	0.00573212	0.00557508	0.00519253	0.0046387	0.00520678	0.00527538	0.00545251	0.00549678	0.00522083	0.00466271	0.00503774	0.00489722	0.00521708	0.00532194	0.00508742	0.00513515	0.00492989	0.00512243	0.848575	0.0999201	0.839294	0.957571	0.336641	0.112334	0.258256	0.449797	0.643964	0.28139	0.459597	0.917783	0.978473	0.769951	0.478694	0.166753	0.416378	0.096686
cg26000509	16	21715051	1237	-0.00246192	-0.00313632	0.00237974	-0.000266489	-0.0017384	-0.000622536	0.00374832	-0.000719316	0.000650608	-0.00282147	-0.00148757	-0.00181079	0.00167896	-0.00499362	-0.00555366	-0.00275215	-0.0031268	-0.00572952	0.00433523	0.00498018	0.00475919	0.00415203	0.00481284	0.00444288	0.00438512	0.00476389	0.00466817	0.00402831	0.00390976	0.00409927	0.00417411	0.00465789	0.00416308	0.00443743	0.00441571	0.00432482	0.570111	0.528852	0.617054	0.948825	0.71795	0.888565	0.392672	0.879981	0.889157	0.483672	0.703591	0.658681	0.687513	0.283685	0.182195	0.535117	0.478878	0.185238
cg05933815	16	22012743	1237	0.00102193	0.00305903	0.00655998	0.00460207	-7.98228e-05	-0.00296337	0.0054596	-0.00563217	-0.00518267	-0.00551012	0.000195448	0.00341881	-0.00104895	0.00160081	-0.00955984	-0.00339633	-0.00105304	6.22151e-05	0.00404173	0.00433059	0.00415082	0.0036805	0.00411072	0.00412116	0.00387505	0.00414422	0.00400107	0.00361556	0.00352401	0.00391855	0.0035975	0.00397715	0.00384243	0.00402388	0.00358272	0.00387899	0.800389	0.479954	0.114014	0.211156	0.984508	0.472102	0.158861	0.174133	0.195209	0.127509	0.955771	0.382953	0.770609	0.687315	0.0128475	0.398646	0.768817	0.987203
cg15981958	16	22012956	1237	0.000365547	0.00416366	0.00491699	0.000516778	0.00185438	-0.000220872	0.00404523	-0.00218693	-0.00159519	-0.00653279	-0.00221546	0.000301133	0.00264435	0.00150369	-0.00347231	-0.00447887	-0.00110448	-0.00638409	0.00581301	0.00597274	0.00600121	0.00507879	0.00593478	0.00564768	0.00563534	0.0059247	0.00588414	0.00527878	0.00498616	0.00512689	0.00512748	0.00568268	0.00560509	0.00550368	0.00532931	0.00552512	0.949859	0.485734	0.412596	0.918953	0.754691	0.968804	0.472861	0.712037	0.786315	0.21588	0.65681	0.953162	0.606049	0.791311	0.535592	0.415763	0.835818	0.2479
cg01369829	16	22029878	1237	0.00251213	0.0040533	-0.000809821	0.000406002	-0.00133169	-0.00284582	0.000868095	-0.00406306	-0.000437655	-0.00267523	-0.00187051	0.00150756	-0.000232997	-0.00110699	-0.00250921	-2.73697e-05	0.00178437	-0.000315243	0.0047832	0.00511488	0.00492607	0.00407383	0.00483587	0.00463276	0.00450686	0.00506882	0.0048238	0.00415336	0.00420762	0.00425571	0.0043689	0.00457873	0.0045695	0.00451827	0.00439386	0.0044592	0.599445	0.428096	0.86942	0.920614	0.783026	0.539029	0.84726	0.422797	0.927708	0.519503	0.656644	0.723156	0.957468	0.808959	0.582922	0.995167	0.684666	0.94364
cg13422047	16	22037961	1237	0.00170005	0.00213602	0.00213335	0.00261067	0.0007882	-0.00140802	0.0027776	-0.00438586	-0.00412648	-0.004698	-0.00197588	-0.000425957	0.000557033	-0.000529859	-0.00420096	-0.00355351	0.000543176	-0.00214417	0.00412028	0.00426337	0.00436376	0.00364703	0.00408638	0.00421362	0.00396312	0.00414844	0.00414093	0.00370296	0.0036037	0.00376675	0.00382916	0.00406603	0.00401063	0.00418132	0.00382465	0.00398293	0.679896	0.616359	0.624928	0.474093	0.847049	0.738259	0.483389	0.290407	0.319002	0.204544	0.583492	0.909964	0.884339	0.896318	0.29489	0.395407	0.887064	0.590341
cg05382301	16	22046638	1237	0.00198449	0.00447392	0.00116667	0.00259452	0.0044638	0.00720416	-0.00431628	0.000748596	0.00163902	-0.00209168	0.0016229	-0.00359244	0.00164863	0.00354749	-0.00625955	-0.00159328	-0.00794959	-0.00298316	0.00450161	0.00460381	0.0044894	0.00404805	0.00426145	0.00452532	0.00427826	0.00451976	0.00434243	0.00401409	0.00388545	0.00412756	0.00433087	0.00449778	0.00447635	0.0041646	0.00410762	0.00426456	0.65933	0.331157	0.794963	0.521568	0.294876	0.111392	0.313029	0.86845	0.705845	0.602308	0.676177	0.384107	0.703449	0.430276	0.162005	0.702034	0.0529501	0.484225
cg13476830	16	22082727	1237	-0.000314125	0.000265474	-0.00455182	0.000258516	-0.00973733	-0.00719157	0.00539544	-0.00163983	-0.00196755	-0.00333271	-0.00155225	0.000627489	0.00223875	-0.00387978	0.000213921	0.00242993	0.00226854	0.00442862	0.00560748	0.00587301	0.00568286	0.00528774	0.00571066	0.00555084	0.0049338	0.00582238	0.0055036	0.00489166	0.00492714	0.00530436	0.00501513	0.00561061	0.00541558	0.00502827	0.0052886	0.00512308	0.955327	0.963946	0.423147	0.961007	0.0881729	0.19512	0.274144	0.778217	0.720715	0.495679	0.752731	0.905832	0.655309	0.489247	0.968491	0.628916	0.667961	0.387344
cg22732566	16	22082857	1237	-0.00785646	-0.0172853	-0.000516064	-0.00454083	0.00294959	-0.00876493	0.00133885	0.0147713	-0.00142307	-0.00300361	-0.00686503	0.0028977	0.00542164	0.00808045	0.0116939	-0.00664977	0.0112716	0.00447082	0.00638888	0.00642616	0.00676787	0.00521888	0.00611269	0.00626364	0.00551984	0.00595532	0.00613461	0.00533145	0.00595459	0.00566692	0.00606899	0.00606261	0.00632608	0.00572554	0.00620983	0.00564687	0.218806	0.00714878	0.939219	0.384258	0.629426	0.161713	0.808353	0.0131251	0.816558	0.573179	0.248953	0.609116	0.371678	0.182587	0.0645267	0.24547	0.0695048	0.428515
cg20887670	16	22089022	1237	-0.00258067	0.000704474	-0.00762617	-0.00251779	-0.00269077	0.00133652	0.00141842	-0.00255062	0.0037961	-7.43348e-05	-0.00337816	-0.00329304	0.00323005	8.06347e-05	0.00384499	-0.004071	0.0018897	0.000190851	0.00369933	0.00425255	0.00379595	0.00335648	0.00381128	0.00385243	0.00368555	0.00394992	0.00396468	0.00368673	0.0037019	0.00341619	0.0037168	0.00412872	0.00359041	0.00381414	0.00376877	0.00364572	0.485423	0.868425	0.044534	0.453178	0.480187	0.728644	0.700341	0.518448	0.338324	0.983913	0.36148	0.335071	0.384824	0.984418	0.284212	0.285816	0.616083	0.95825
cg26897368	16	22150536	1237	-0.00418234	0.00156346	0.00533973	0.000239663	-0.00578012	-0.0101022	0.00359991	-0.0023889	-0.000869272	0.00148565	0.0032169	0.00806288	-0.000568235	-0.00689261	-0.000574253	0.00600036	0.00211894	0.00464567	0.00503011	0.00531022	0.00507044	0.00420526	0.00489309	0.00479416	0.00489075	0.00506648	0.0049163	0.00427099	0.00417177	0.00440885	0.00444832	0.00508054	0.00462066	0.00457302	0.00447271	0.00452125	0.405713	0.768433	0.29229	0.954552	0.23749	0.0351016	0.461691	0.637277	0.859654	0.727955	0.440641	0.0674304	0.898354	0.174886	0.901094	0.189479	0.635679	0.304176
cg05161374	16	22211117	1237	-0.00279345	0.00372419	-0.00134065	0.00132661	-0.0021178	-0.00607442	0.0122504	-0.00628979	-0.00182697	-0.00925816	-0.00113712	0.00886772	0.00125213	-0.00120202	-0.00473735	-0.00257719	0.000741134	-0.000289994	0.00408507	0.00438554	0.00450643	0.00373517	0.00419141	0.00403042	0.00415421	0.00423573	0.0041887	0.00365757	0.00385586	0.00367945	0.00382662	0.00407926	0.00420711	0.00409731	0.00384734	0.00402384	0.494089	0.395771	0.766087	0.722465	0.613368	0.131774	0.00318902	0.137561	0.662715	0.0113663	0.768065	0.0159497	0.743504	0.768248	0.260151	0.529352	0.847244	0.942547
cg24974495	16	22216195	1237	0.00322668	0.00264673	-0.00121315	0.00324749	0.000735298	-0.00321886	0.00485985	-0.00567251	-0.0014925	-0.0067867	-0.00486642	-0.000477659	0.000277256	0.000807106	-0.0032863	-0.00344523	-0.000890313	-0.0026176	0.00558381	0.00571316	0.00577166	0.00490843	0.00553891	0.00557788	0.00548267	0.00567255	0.00555376	0.00492209	0.00488705	0.00495983	0.00506381	0.00538219	0.00518078	0.00539949	0.00508384	0.00535964	0.563356	0.643171	0.833519	0.508219	0.89439	0.563888	0.375401	0.317314	0.788132	0.167949	0.319358	0.923278	0.956336	0.880797	0.525869	0.523431	0.860981	0.625273
cg08139238	16	22219550	1237	0.000449043	0.00315113	0.00277866	-0.00145628	-0.000303461	-0.000149199	0.00426443	-0.00495531	-0.00227704	-0.00467178	-0.00177405	-0.00308282	-0.000521051	0.00179616	-0.00271555	-0.00113989	0.00259201	0.000337829	0.00407033	0.00419	0.00423367	0.00348759	0.0041033	0.00411907	0.0038447	0.00393919	0.00416214	0.00339101	0.00355351	0.0036644	0.00379005	0.00387639	0.00371555	0.00372565	0.00363553	0.00360913	0.912155	0.452016	0.511616	0.676268	0.941046	0.971106	0.267357	0.208409	0.584321	0.168298	0.617611	0.400186	0.890652	0.643108	0.464864	0.759636	0.475867	0.925424
cg03794213	16	22220727	1237	0.00184126	-0.000715864	0.00508355	0.00446512	0.00137805	-0.00557725	0.00185646	2.46324e-05	-0.00458023	-0.00282423	-0.00355554	0.000989263	7.28177e-06	0.00312881	-0.00489753	-0.00420715	-0.00176068	-0.00206305	0.00520972	0.00552711	0.00542045	0.00463545	0.00512261	0.00521116	0.00501365	0.00530148	0.00525842	0.00462259	0.00456051	0.00478996	0.00454636	0.00512654	0.00493916	0.00487592	0.00481151	0.00492596	0.723767	0.896947	0.348323	0.335419	0.787919	0.284507	0.711173	0.996293	0.383739	0.541224	0.435606	0.836378	0.998722	0.541653	0.321407	0.388224	0.714416	0.675353
cg10977273	16	22244215	1237	-0.00831803	0.00322434	0.000936472	-0.00628908	-0.000623957	0.00110637	0.00782548	0.000881915	-0.00485377	0.00327099	-0.00186417	0.00155168	0.00479524	-0.00280214	-0.00154261	0.00157266	-0.00766017	0.00535336	0.00487008	0.00511025	0.00511808	0.00440936	0.00520343	0.00537438	0.00528773	0.00483662	0.0050026	0.004288	0.00475722	0.004937	0.00488323	0.00496904	0.00519015	0.0049002	0.00477853	0.00505932	0.0876386	0.528069	0.854819	0.153781	0.904552	0.8369	0.138892	0.855315	0.331922	0.445568	0.69516	0.753296	0.326109	0.572809	0.7663	0.748258	0.108926	0.290002
cg03538821	16	22248009	1237	-0.00355982	0.00135456	-0.00205881	0.00362518	-0.000656724	0.00185209	0.00571171	-0.00367016	0.00278005	-0.0062606	0.00062428	-0.00278816	0.00658788	0.00537358	-0.000654977	-0.00519347	0.000722544	-0.00516893	0.00572689	0.00591812	0.00596335	0.00499238	0.0059397	0.00557609	0.00560538	0.00577714	0.00595073	0.00506748	0.00510104	0.0050593	0.00522021	0.00561501	0.00544667	0.00543249	0.00538641	0.00532057	0.534207	0.818959	0.729911	0.467751	0.911961	0.739778	0.308218	0.525239	0.640373	0.216665	0.902596	0.581567	0.206951	0.338565	0.904283	0.339071	0.89329	0.3313
cg24078669	16	22297741	1237	-0.0094089	-0.000671674	-0.00749568	-0.000605925	-0.00458194	-0.00538113	0.00926544	-0.00461547	0.00395682	-0.00566732	7.00401e-05	0.00670688	0.00368998	-0.00261868	0.00279878	0.0025159	0.000183815	0.00116398	0.00372038	0.00416141	0.00386248	0.00323567	0.00367755	0.00386828	0.00329952	0.00392364	0.00351171	0.00325061	0.00370997	0.00341885	0.00382286	0.00366521	0.00364304	0.00319348	0.00364229	0.00351957	0.0114382	0.871774	0.0523023	0.851454	0.212793	0.164198	0.00498321	0.239466	0.259847	0.0812531	0.984938	0.0497934	0.334424	0.474936	0.442335	0.4308	0.95975	0.740859
cg02025879	16	22326203	1235	-0.00509995	-0.00125238	0.00390794	0.00157254	-0.000406124	-0.00683203	0.00672443	0.000262199	0.000216173	-0.0010167	0.00116545	0.00386481	-0.00116732	-0.0050505	-0.00298609	0.00397446	-0.00145771	0.00652102	0.00414024	0.00438223	0.00411252	0.00372132	0.00411053	0.0041537	0.00411281	0.00415828	0.00421075	0.0036632	0.00365141	0.00376044	0.00373807	0.00426302	0.00397674	0.00402442	0.00364629	0.00403706	0.218023	0.775042	0.341984	0.672606	0.921296	0.10001	0.10205	0.949723	0.959056	0.781362	0.749592	0.304065	0.754829	0.236127	0.45272	0.323355	0.689319	0.106248
cg26807301	16	22326380	1237	-0.00465359	-0.00120378	0.00395267	0.00128969	-0.00336328	-0.00705687	0.00369365	0.00200216	-0.00059206	-0.000753937	0.00226463	0.00494477	-0.000147773	-0.00470098	-0.00196555	0.00329734	2.86416e-05	0.00675492	0.00424297	0.00440895	0.00432822	0.00373406	0.00420858	0.00403632	0.00407221	0.0042722	0.00442017	0.00378967	0.00382509	0.00373606	0.00389608	0.00419271	0.00387715	0.00396873	0.00393175	0.00391284	0.27274	0.784829	0.36112	0.729804	0.424204	0.080405	0.364387	0.639321	0.893446	0.842306	0.553819	0.185661	0.969745	0.262191	0.612185	0.40607	0.994188	0.0842848
cg10508883	16	22326535	1237	0.00439536	0.00341398	0.00473983	0.00489357	-0.00149686	-0.00280105	0.00236894	-0.00212806	-0.00500634	-0.00709993	-0.00206966	0.000796963	-0.00246929	-0.000145086	-0.00499908	-0.0041025	0.00248721	-0.00222782	0.00419084	0.00441875	0.00436877	0.00373183	0.00413497	0.00412871	0.004121	0.00442082	0.00412028	0.00369841	0.00361282	0.00374828	0.00374658	0.00400209	0.00387437	0.00402862	0.00372271	0.00393858	0.294269	0.439752	0.27795	0.189754	0.717352	0.497498	0.565395	0.630251	0.224348	0.0548923	0.566736	0.831623	0.509845	0.971081	0.196948	0.308517	0.504058	0.571638
cg17210124	16	22369893	1237	0.00174275	0.00168718	0.00323814	0.00448966	0.000977319	-0.00299147	4.84315e-05	-0.00374025	-0.00489657	-0.00509462	-0.0027437	0.00225119	0.00126142	0.000169771	-0.00418577	-0.00662156	0.00174843	-0.00158983	0.00459797	0.0048811	0.0048022	0.00415594	0.00469653	0.00454264	0.00449782	0.00476717	0.00445072	0.00438235	0.00410429	0.00416928	0.00429261	0.00476638	0.00449724	0.00472713	0.00431405	0.00446143	0.704669	0.729601	0.500118	0.28001	0.835156	0.510197	0.991409	0.432698	0.271255	0.24502	0.503817	0.589233	0.768866	0.971587	0.351988	0.161287	0.685267	0.721579
cg10111816	16	22384715	1237	0.00234971	0.00374115	0.000497126	0.00470125	-0.000218953	0.00175939	0.00527956	-0.00355026	-0.00201476	-0.00737767	-0.00294962	-0.00139545	0.0011524	-0.00025326	-0.00386543	-0.00747481	0.00148356	-0.00528382	0.00597258	0.00631018	0.00620723	0.00520322	0.00590247	0.00571202	0.00585833	0.00606132	0.00620822	0.00541265	0.00519841	0.00525303	0.00539879	0.00603573	0.00564013	0.00588446	0.00556721	0.00566539	0.694012	0.553265	0.936167	0.366246	0.970409	0.758071	0.367479	0.558061	0.745536	0.172869	0.570437	0.790512	0.830972	0.966531	0.493127	0.203991	0.789869	0.351001
cg06971029	16	22398775	1236	0.00300256	0.000956585	0.0023193	0.00297001	0.00185372	-0.00172377	-0.000404014	-0.000360211	-0.00167238	-0.00501571	-0.00181843	0.00160045	0.00109977	-0.000629089	-0.00308707	-0.00234787	-0.000352929	-0.00291906	0.00412852	0.0043479	0.00419604	0.00365762	0.00399856	0.00401601	0.00397802	0.00409519	0.00400943	0.0035977	0.0034094	0.00363803	0.00350613	0.00408421	0.0038873	0.00391904	0.00369269	0.00380393	0.467059	0.825863	0.580444	0.416787	0.642937	0.667761	0.919105	0.929909	0.676597	0.163273	0.593787	0.659992	0.753772	0.877586	0.427113	0.549111	0.923858	0.442857
cg12832239	16	22414302	1237	0.00163256	0.0042463	0.00181559	0.00471793	0.00238878	0.00288726	0.0047036	-0.00377375	-0.00434133	-0.0071897	-0.00275314	-0.00424854	0.000742945	0.00233659	-0.00355051	-0.00622412	-0.00105179	-0.00814884	0.00607733	0.00626405	0.0062459	0.00522174	0.00623922	0.00591166	0.00580246	0.00608021	0.00605186	0.00527374	0.00526582	0.00536902	0.00529916	0.00593394	0.0055866	0.00580757	0.0055384	0.00558398	0.788214	0.497845	0.771292	0.366252	0.701819	0.625266	0.417583	0.534822	0.473155	0.172787	0.60109	0.428765	0.888502	0.693753	0.525077	0.283843	0.849381	0.144476
cg23234830	16	22633085	1237	0.00501211	-0.00218206	-0.00388534	0.000746197	0.000466623	-0.000508613	-0.0005798	-0.000450104	0.00170641	-0.00452365	-0.00229443	-0.00320614	-0.00398876	0.00337595	-0.000919014	-0.00278693	-0.000249501	-0.00172867	0.00473979	0.00461048	0.00455638	0.00388454	0.00454607	0.00436259	0.00434127	0.0046402	0.00454423	0.00392467	0.00390105	0.0040241	0.00399807	0.00454256	0.0040502	0.00428734	0.00404423	0.00426944	0.290304	0.636011	0.393812	0.847669	0.918246	0.907189	0.893754	0.922726	0.707281	0.249066	0.556428	0.425606	0.318439	0.45737	0.820497	0.515668	0.950807	0.685555
cg04271870	16	22738324	1237	-1.57552e-06	-5.60843e-06	0.00337219	0.00200727	-0.00497639	-0.00867561	0.00447919	-6.39753e-06	0.00246856	-0.000660527	0.00478482	-0.000942948	-0.00490061	-0.00768819	-0.00693988	0.00726424	-5.46945e-05	0.00546035	0.00402603	0.00424803	0.00397201	0.00326585	0.00394075	0.00388968	0.00385402	0.00406148	0.0040654	0.00344133	0.00340054	0.00367096	0.00381803	0.00416795	0.00386473	0.00386886	0.00368253	0.00373668	0.999688	0.998947	0.395888	0.538802	0.20666	0.0257199	0.245149	0.998743	0.54371	0.84779	0.159404	0.797282	0.199302	0.065096	0.0725429	0.0604333	0.98815	0.143937
cg11003665	16	23083302	1237	0.00359205	0.00148639	0.00380949	0.0038792	0.00368522	-0.000420711	0.00149202	-0.00462441	-0.00444095	-0.00729836	-0.0026682	-0.000893661	0.000819499	0.000805049	-0.00316244	-0.00479891	0.00155041	-0.00160505	0.00451018	0.00479645	0.0050713	0.0042495	0.0048359	0.00466551	0.00473227	0.00469183	0.00494566	0.0043479	0.00423149	0.00429613	0.00440819	0.00460049	0.0044492	0.00452215	0.0044363	0.00464382	0.425782	0.756641	0.452542	0.361316	0.446027	0.928148	0.752545	0.324315	0.369213	0.093231	0.528329	0.835217	0.85252	0.861086	0.477215	0.288599	0.726726	0.729619
cg24274421	16	23084236	1237	0.00505141	0.00295028	0.0026683	0.00524041	0.00337407	0.000744676	-0.000913559	-0.0031912	-0.00340966	-0.00868374	-0.00227093	-0.00383081	-0.00188771	0.0022016	-0.00495673	-0.00643764	-0.00309968	-0.00581938	0.00619723	0.0061131	0.00592491	0.00489322	0.00566712	0.00560908	0.00579897	0.00604945	0.005991	0.00519292	0.00501302	0.00512181	0.00529954	0.00566709	0.00529962	0.00556188	0.0052763	0.0054649	0.415011	0.629369	0.652456	0.284191	0.551592	0.894381	0.874821	0.597833	0.569268	0.0944795	0.650545	0.454496	0.721689	0.697655	0.349634	0.247086	0.556887	0.286937
cg02052410	16	23084490	1237	0.00189211	0.00128373	0.00154408	0.00330078	-0.00131113	-0.000279756	0.00425094	0.000315931	-0.00154387	-0.00643582	-0.00336714	0.00172162	-0.00145684	-0.00146185	-0.00414526	-0.00131456	-0.00437275	-0.00633276	0.00423734	0.00428232	0.00431147	0.00352701	0.00399141	0.00419749	0.00407295	0.0042664	0.00421463	0.00353171	0.00361976	0.00381011	0.00390289	0.00403394	0.00390151	0.00407139	0.00348646	0.00384557	0.655214	0.764348	0.720244	0.349345	0.742543	0.946862	0.296624	0.94097	0.714132	0.0684099	0.352262	0.651372	0.708946	0.717062	0.288019	0.746787	0.209766	0.0996057
cg22688501	16	23093856	1237	-0.000954766	-0.00178701	-2.22799e-05	0.00044231	0.00520874	0.00172766	0.0014645	-0.00148146	0.00092633	-0.000353638	-0.00143421	-0.00609283	8.14902e-05	-0.00260184	-0.003135	0.00130206	-0.00256332	0.00580527	0.00394511	0.00397134	0.00364645	0.00313986	0.00375868	0.00379808	0.00323332	0.00390164	0.00337541	0.00310254	0.00318271	0.0034653	0.00342784	0.00383942	0.00378716	0.00312006	0.00337159	0.00380937	0.80877	0.652728	0.995125	0.887973	0.165811	0.649197	0.650592	0.704167	0.78375	0.909251	0.65226	0.0787066	0.981034	0.497984	0.407786	0.676444	0.447093	0.127523
cg08340023	16	23098187	1237	0.0035903	0.00399546	-0.0101253	0.00094131	-0.00797699	-0.00481302	-0.00549423	-0.000549488	0.00974949	-0.000782794	0.00537717	0.000131854	-0.0117856	0.010159	0.00655108	-0.00881805	-0.00141653	-0.00541654	0.00565524	0.00573989	0.00591914	0.00500181	0.00584443	0.00589953	0.00534674	0.00526972	0.00528826	0.00487888	0.00472513	0.0054549	0.00543326	0.00573767	0.00564276	0.00479119	0.00476014	0.00522296	0.525518	0.486375	0.0871558	0.850725	0.172289	0.414597	0.304145	0.916953	0.0652398	0.87253	0.255123	0.980716	0.030071	0.0766309	0.245654	0.065699	0.766022	0.299707
cg11549716	16	23098488	1237	0.004163	0.00232674	-0.00132281	-0.00110123	0.00175153	0.00228308	0.00168873	-0.00441512	-0.00194031	-0.00445436	-0.00131193	-0.00211288	-0.00153858	0.0049869	-0.00291678	-0.00410058	-0.000112929	-0.0050312	0.00519786	0.00525025	0.00538156	0.00452773	0.00531125	0.00496437	0.00517628	0.00522464	0.00520799	0.00465525	0.00453954	0.00442398	0.0046163	0.00496282	0.00494452	0.00491846	0.00470539	0.00478869	0.423186	0.657644	0.805833	0.807835	0.741569	0.645593	0.74424	0.398079	0.709473	0.338645	0.77258	0.632937	0.738913	0.314968	0.555256	0.404443	0.980853	0.293423
cg07916103	16	23130890	1237	-0.00268095	8.21412e-05	-0.00199717	-0.000760739	-0.00126118	-0.00141822	0.00619419	-0.00207062	0.00132279	-0.00461858	-0.00152971	0.00196077	0.00119247	0.00236296	-0.00232252	-0.00431701	0.00143126	-0.001077	0.00432208	0.00454489	0.00482189	0.00392951	0.00447419	0.00446664	0.00433008	0.00439904	0.00448861	0.00384635	0.00387903	0.00385807	0.00394005	0.00436423	0.00408344	0.00414092	0.00405279	0.00402895	0.535065	0.98558	0.678737	0.846492	0.778037	0.750853	0.152573	0.637857	0.768223	0.22984	0.693321	0.611295	0.762153	0.588206	0.569515	0.297168	0.723973	0.789227
cg06271652	16	23144103	1237	-0.0112654	-0.00287273	0.00580925	0.00187552	-0.00555357	-0.00204228	0.000186155	0.00527811	-8.24414e-05	0.00254025	0.00509449	-0.00602567	0.00720874	-0.00720172	-0.00485125	-0.00303029	0.00221056	0.00354679	0.00551144	0.00570366	0.00583545	0.00496839	0.0055997	0.00538073	0.00496255	0.00553479	0.00538547	0.00476779	0.00483733	0.0049533	0.00525857	0.00504196	0.00540108	0.00508016	0.00484613	0.00549947	0.0409533	0.614496	0.319488	0.705808	0.321313	0.704275	0.970077	0.340273	0.987786	0.594176	0.292266	0.223796	0.17042	0.153189	0.369079	0.550844	0.648282	0.51897
cg07213414	16	23153611	1237	-0.00796053	-0.00217871	-0.00213895	-3.63976e-05	-0.00264985	0.00202538	0.00885286	0.000967182	0.0029252	-0.00477435	-0.00333359	0.00216411	0.0067886	-0.00279389	-0.00209831	-0.0025832	-0.00159313	-0.00208279	0.00475237	0.0052276	0.00485884	0.00391745	0.00459011	0.00445204	0.00427266	0.00475274	0.00432923	0.00385463	0.00458774	0.00399218	0.00441874	0.00438422	0.0042868	0.00429532	0.00423383	0.0040725	0.0939216	0.676846	0.659779	0.992587	0.56374	0.649157	0.0382675	0.838744	0.49924	0.215494	0.467452	0.587758	0.12446	0.523956	0.624501	0.547575	0.706704	0.609051
cg21846965	16	23153792	1237	0.00408301	0.00359422	0.00233489	0.00214416	0.00156578	0.000179646	0.00403793	-0.00413962	-0.0056554	-0.00628082	-0.00437949	-0.000914935	0.000118264	-0.00159037	-0.0030165	-0.0059068	0.0018882	-0.00407307	0.00528205	0.00556984	0.00548492	0.00456068	0.00511335	0.00512723	0.00512922	0.00541405	0.00538703	0.00476565	0.00463909	0.00464467	0.00480489	0.00525413	0.00496846	0.0051476	0.00490318	0.00506805	0.439524	0.518733	0.670332	0.638255	0.759442	0.97205	0.431141	0.444505	0.293802	0.187526	0.345149	0.843839	0.980363	0.762126	0.543765	0.251181	0.700166	0.421584
cg04094865	16	23161557	1237	0.00377785	0.00302861	0.00138322	0.00290334	0.00277076	0.00289231	0.00138032	-0.00255516	-0.00394127	-0.00533127	-0.00519367	-0.00355363	0.00320227	0.00358222	-0.00381119	-0.00347206	0.00124745	-0.00459223	0.00588069	0.00616725	0.00610422	0.00501881	0.00582661	0.00571985	0.00565748	0.00586801	0.00588202	0.00526691	0.00505449	0.00533096	0.00520068	0.0057221	0.00552194	0.00558893	0.00523458	0.00557068	0.520603	0.623371	0.820735	0.562933	0.634405	0.613094	0.807245	0.663244	0.502824	0.311433	0.304168	0.505026	0.538066	0.531294	0.490074	0.534443	0.811641	0.409737
cg10272534	16	23192711	1236	-0.0105323	7.21521e-05	-0.00290892	-0.00236757	-0.00766838	-0.0047389	0.00789482	-0.00055968	0.000947043	-0.00499111	0.00241154	0.00860461	0.00962591	0.0010497	0.00105653	-0.000501473	0.000782362	-0.00603558	0.00459095	0.00469639	0.0046518	0.00390448	0.00408263	0.00442884	0.00384376	0.00408104	0.00408663	0.00368104	0.00438962	0.00420377	0.00398126	0.00420238	0.00426666	0.00405899	0.00400548	0.00418226	0.0217822	0.987742	0.531752	0.544267	0.0603408	0.284615	0.0399822	0.890919	0.816738	0.175133	0.582749	0.0406699	0.0156146	0.802752	0.804425	0.901675	0.84514	0.148982
cg10206931	16	23199222	1237	0.00540093	-0.00050177	0.00190213	0.00475337	0.00464537	0.00216394	0.000931127	-0.00312945	-0.00318153	-0.00603625	-0.0029215	-0.00284901	-0.00141139	0.00344808	-0.00346863	-0.00655576	-0.00176253	-0.00569199	0.00474321	0.00506597	0.00497417	0.00429328	0.00506832	0.00480103	0.00482559	0.00483531	0.0050506	0.00450707	0.0043721	0.00425489	0.00427352	0.0047434	0.00463558	0.0046825	0.00464675	0.00466386	0.254843	0.921101	0.702164	0.268223	0.359378	0.652188	0.846993	0.517497	0.528739	0.180479	0.503997	0.503122	0.7412	0.467274	0.454302	0.161497	0.704462	0.222296
cg17215475	16	23260224	1237	0.00338792	0.00379617	0.00328559	0.00231843	0.00139463	-0.00255808	0.00162238	-0.00657314	-0.00515185	-0.00433226	-0.00315555	-0.00121127	0.00121298	0.00187723	-0.00191586	-0.00340611	-0.000333208	-0.00430135	0.00563288	0.00570643	0.00587039	0.00482911	0.00564237	0.00547068	0.00544907	0.00570988	0.00565536	0.00511806	0.0049101	0.00504943	0.00512717	0.00551344	0.0054563	0.00540303	0.00517705	0.00536625	0.547538	0.505895	0.575692	0.63116	0.804775	0.640072	0.765906	0.249655	0.362312	0.397294	0.520442	0.810422	0.812983	0.733494	0.725492	0.528429	0.948682	0.422809
cg03549505	16	23289225	1237	0.00284581	-0.0015202	-0.00464862	0.00021928	-0.00266805	-0.0023766	0.00226314	-0.00286041	-7.78045e-05	0.00212569	-0.00912803	-0.00337961	0.000293592	-0.000304771	-0.000163148	0.005536	0.00608616	0.0020915	0.00536934	0.00575043	0.0057673	0.00523933	0.0055394	0.00551373	0.00501152	0.00586872	0.00541389	0.00482848	0.00516194	0.00507898	0.00517408	0.00533633	0.00533899	0.0052461	0.00510265	0.00528973	0.596104	0.791501	0.420225	0.966616	0.630055	0.666445	0.651566	0.625976	0.988534	0.659764	0.0770054	0.505788	0.95475	0.954456	0.975622	0.291306	0.232969	0.692556
cg11594656	16	23298073	1237	0.00430697	0.00326936	0.00353178	0.00315802	0.00208401	0.000247148	-3.18368e-05	-0.00356252	-0.00537226	-0.00642748	-0.00267265	-0.00119508	-0.000795191	-0.00102332	-0.00462686	-0.00451557	-0.000802499	-0.00477198	0.00411632	0.00437036	0.00407962	0.00345248	0.0038779	0.00419881	0.0038598	0.00430818	0.00416209	0.0036193	0.00346321	0.00375021	0.00358778	0.0040216	0.00370659	0.00388644	0.00359799	0.00388829	0.295415	0.454414	0.386647	0.360344	0.590986	0.953063	0.993419	0.408283	0.196787	0.0757506	0.440277	0.749976	0.824595	0.799144	0.211929	0.245285	0.823503	0.219722
cg00191369	16	23299747	1237	0.0065477	0.0053327	0.00494566	0.00426141	0.00300172	-0.000881465	-0.00162464	-0.0048383	-0.00637333	-0.00650469	-0.00254115	-0.00593879	-0.00124379	0.00257729	-0.00620916	-0.00368617	-0.000714596	-0.0056909	0.0060925	0.00640036	0.00593904	0.00520279	0.00612781	0.00572931	0.00560758	0.00621489	0.00589058	0.00536567	0.00533021	0.00547495	0.0055442	0.00613744	0.00567541	0.00576376	0.00545468	0.005606	0.282503	0.404739	0.404992	0.41275	0.624239	0.877727	0.772028	0.436273	0.279274	0.225406	0.633544	0.278045	0.822492	0.674538	0.273934	0.52247	0.895771	0.310038
cg27394911	16	23304561	1237	0.00688288	-0.00242637	0.000443645	0.00572328	0.000800744	0.00609558	-0.00130686	-0.000757105	0.0011992	-0.00670591	-0.00493755	-0.00471885	-0.000216644	0.000921748	-0.00661864	-0.00211516	0.000151357	-0.00196816	0.00555687	0.00597057	0.00578232	0.00499977	0.00567776	0.00561997	0.00556187	0.00592126	0.00580688	0.00492474	0.00487304	0.00519148	0.00523062	0.00547623	0.00537854	0.00560244	0.00527518	0.00549116	0.215485	0.684457	0.938843	0.25233	0.887845	0.278087	0.814235	0.898258	0.83639	0.1733	0.310946	0.363371	0.966962	0.866333	0.218486	0.70577	0.97711	0.720026
cg24267219	16	23308705	1237	0.00863464	0.00419626	0.00112001	0.00467332	0.00258383	0.00155442	0.000207815	-0.00576689	-0.0053975	-0.00789967	-0.0046005	0.000868673	-0.000463038	0.00087255	-0.00442281	-0.00840436	0.00211311	-0.00494678	0.00620945	0.00656285	0.00646259	0.00529365	0.0061768	0.00614609	0.00593316	0.00648731	0.00617323	0.00551506	0.00539587	0.00578747	0.00565126	0.00608081	0.00585461	0.00598839	0.00577825	0.00611926	0.164358	0.522565	0.862411	0.377335	0.675719	0.800336	0.972059	0.374031	0.381933	0.152035	0.393883	0.880689	0.934698	0.885901	0.449985	0.160485	0.714588	0.418863
cg18231526	16	23380004	1237	0.00434072	-0.00108621	0.00149869	0.00630051	-0.00181473	0.00213774	0.00697815	-0.00647131	-0.00126478	-0.00671518	-0.00353598	-0.00161936	-0.00472699	-0.00259697	-0.00449202	-0.00429687	0.00477746	-0.00458054	0.00482505	0.00502957	0.00487755	0.00403915	0.00457209	0.00475524	0.00443685	0.00480302	0.00463662	0.0043737	0.00407981	0.00433881	0.00445734	0.00469773	0.0042337	0.00429459	0.00396959	0.0043879	0.368321	0.829016	0.758643	0.118793	0.69143	0.653031	0.115772	0.17787	0.785021	0.124697	0.386105	0.708979	0.288919	0.580391	0.288683	0.317054	0.228777	0.296531
cg04938762	16	23396386	1237	-0.00609052	0.00312498	0.00718121	-0.0024758	-0.00498925	-0.00759454	0.00663846	-0.0016195	0.000880328	0.00457081	0.00188427	0.00300068	0.000155131	-0.00484438	-0.00740111	0.0106346	0.00146649	0.00818335	0.00432691	0.00450036	0.00426553	0.00361302	0.00438686	0.00414991	0.00438527	0.00428307	0.00432887	0.00357477	0.00361775	0.00364967	0.00403911	0.00434473	0.00412347	0.00403257	0.00397377	0.0039878	0.159252	0.487442	0.0922697	0.493189	0.255406	0.0672426	0.130074	0.705343	0.838852	0.201027	0.602478	0.410976	0.969363	0.26485	0.0726735	0.00836028	0.712096	0.0401604
cg08969855	16	23417536	1237	0.00567395	-0.00054851	-0.00496625	0.00258157	-0.000127255	0.00413747	0.00167282	-0.000480723	-0.00155366	-0.00725468	-0.00163741	-0.00253674	-0.00298786	0.00603494	0.0013857	-0.00304042	0.00188337	-0.00734926	0.0050747	0.00543383	0.00520827	0.0045429	0.00524877	0.00490766	0.00505601	0.00526359	0.00516765	0.00464742	0.0045652	0.0045336	0.00449895	0.00490258	0.0047101	0.00505033	0.00471979	0.00494283	0.26353	0.919595	0.340321	0.569855	0.980657	0.399193	0.740752	0.92723	0.763681	0.118521	0.71984	0.575792	0.506612	0.218334	0.768607	0.547158	0.689866	0.137054
cg02258482	16	23434958	1237	0.00174587	0.00396535	0.00190631	0.00487216	-0.000730035	6.93183e-05	0.00343488	-0.00537972	-0.00347559	-0.0054492	-0.00148949	-0.00335713	0.00152757	0.00179038	-0.000988402	-0.0051225	0.00142928	-0.00497752	0.00601272	0.0063085	0.0062513	0.00526138	0.00624237	0.00592036	0.00576335	0.00621119	0.00600516	0.00547211	0.00535567	0.00543637	0.00528282	0.006051	0.00586172	0.00590119	0.00557266	0.00580251	0.771539	0.529629	0.760408	0.354434	0.906901	0.990658	0.551185	0.386417	0.562746	0.319341	0.780925	0.536884	0.772461	0.767321	0.866096	0.385369	0.79758	0.390991
cg03471455	16	23435747	1237	-0.00405364	-0.00415636	-0.00171216	0.00319313	-0.00646865	-0.0101027	0.00270207	-0.00566845	0.000630554	0.000360338	0.00457975	-5.25261e-05	-0.00256645	-0.00676182	0.00185952	0.00541652	-0.00220888	0.00587798	0.00487407	0.00553099	0.00513503	0.00466991	0.00503444	0.00539968	0.00490507	0.00541477	0.00498585	0.00444038	0.00463045	0.00472106	0.00494746	0.00516749	0.00528066	0.00473559	0.004847	0.00477986	0.405592	0.452372	0.738811	0.494123	0.198834	0.0613465	0.58172	0.295168	0.899361	0.935322	0.322638	0.991123	0.603942	0.190693	0.724735	0.25271	0.648591	0.218795
cg06538333	16	23445078	1237	-0.00229641	0.0001693	0.00793795	0.00161111	0.00022158	-0.00805125	0.00251577	-0.000784496	-0.00200636	0.0035801	0.000320821	0.00326978	-8.82531e-05	-0.00664866	-0.0083817	0.00521065	-0.00167371	0.00543321	0.00415897	0.00445274	0.00441232	0.00382902	0.00432138	0.00446033	0.00437341	0.0041488	0.0042327	0.00371464	0.00377894	0.00383112	0.00398368	0.00451228	0.004234	0.00416183	0.00390081	0.00420253	0.580839	0.969671	0.072012	0.673928	0.959106	0.0710621	0.565127	0.850022	0.635489	0.335156	0.932343	0.393394	0.982325	0.140628	0.0477465	0.210566	0.667874	0.196066
cg12585693	16	23481365	1236	-0.0059779	-0.000536591	0.0105741	0.00321804	-0.000164931	-0.00905274	0.00313335	0.000833038	-0.00304538	0.00185335	0.00408127	0.00841194	0.00336982	-0.0051253	-0.00547268	0.00126628	-0.00214845	0.00747227	0.0040268	0.00419733	0.00410365	0.00339103	0.00391458	0.00413689	0.00379728	0.00397585	0.00390933	0.00341239	0.0033757	0.00346684	0.00361454	0.0037723	0.0036231	0.00374133	0.00348424	0.00361648	0.137669	0.898275	0.00997318	0.342627	0.966393	0.028648	0.409283	0.834039	0.435977	0.587045	0.226658	0.0152496	0.351184	0.174252	0.130917	0.735019	0.537485	0.0388124
cg13904458	16	23481476	1237	0.00282748	0.00274493	0.00248463	0.0029346	0.000783547	0.000453232	-0.000503531	-0.00406078	-0.00285901	-0.00472639	-0.00135782	-0.00215764	0.000652959	0.00257295	-0.00117937	-0.00484343	0.00213498	-0.00636254	0.0050882	0.00530129	0.00528263	0.00439625	0.0049961	0.00507569	0.00481124	0.00526029	0.00509736	0.00454197	0.0043415	0.00472929	0.00459606	0.00499397	0.00483594	0.00488501	0.00463773	0.0049057	0.57842	0.604609	0.638112	0.504439	0.875378	0.928848	0.916648	0.440134	0.57488	0.298059	0.754468	0.648224	0.887025	0.606405	0.807327	0.321447	0.645266	0.194642
cg03935956	16	23511855	1237	-0.00696451	-0.00516122	-0.00538496	0.00253103	-0.00182725	-0.00187932	0.00742939	0.000296858	0.00389628	-0.0067052	-0.00641315	-1.17477e-05	0.00349295	-0.00277722	-0.000267649	0.000753207	4.63739e-05	0.00360659	0.00376281	0.00415477	0.0041454	0.00329474	0.00377896	0.00379743	0.0032709	0.00397925	0.00358777	0.00325027	0.00388349	0.00365872	0.00375373	0.00386981	0.00379369	0.00362823	0.0038547	0.00364468	0.0641866	0.214148	0.193937	0.442367	0.628717	0.620676	0.0231254	0.940532	0.277483	0.0391159	0.0986593	0.997438	0.352099	0.472966	0.943755	0.835544	0.990401	0.322396
cg20293433	16	23562248	1237	0.00478119	0.00514281	0.00214442	0.00381061	0.00303636	0.00112738	-0.0025321	-0.00440027	-0.00394379	-0.00668324	-0.00402264	-0.00230986	0.00140701	6.04141e-05	-0.00250317	-0.00512499	0.00146757	-0.00694965	0.00559346	0.00576496	0.00552934	0.00473082	0.00559427	0.00537184	0.00522845	0.0056969	0.00563185	0.00494901	0.00468705	0.00497825	0.00484318	0.00537111	0.00509653	0.0052409	0.00487822	0.00526273	0.392671	0.372349	0.698146	0.420539	0.587294	0.83377	0.628178	0.439879	0.483761	0.176881	0.390757	0.642655	0.771424	0.991026	0.623319	0.328132	0.763535	0.186655
cg09555902	16	23562343	1195	-0.00909593	0.0075351	-0.00342052	-0.00114878	-0.00550207	-0.00964729	0.004607	-0.00946893	-1.39409e-05	0.00367919	0.00271266	0.00700912	0.00260377	-0.00635357	-0.00545151	0.000864463	0.0016115	-0.00188177	0.00436922	0.00485666	0.00430923	0.003806	0.00477162	0.00429301	0.00416008	0.00396289	0.00408807	0.00367729	0.00399093	0.00387267	0.003919	0.00410893	0.00418714	0.00365741	0.00410059	0.00401311	0.0373591	0.120782	0.427332	0.762778	0.248877	0.0246266	0.268107	0.016876	0.997279	0.31706	0.496689	0.0703121	0.506435	0.122036	0.192928	0.813154	0.694324	0.639138
cg03112887	16	23568076	1237	0.00346928	-0.00128244	0.00287638	0.00463072	0.00505216	0.000992217	0.000145709	-0.00212463	-0.00850285	-0.00680147	-0.00431237	-0.00155758	0.00177054	-0.000692668	-0.00199254	-0.00313595	-0.00285336	-0.00407559	0.00481304	0.00493225	0.00494463	0.00416778	0.0046557	0.00479826	0.00472797	0.0049553	0.0048499	0.00425906	0.00427384	0.00445866	0.00436278	0.00467947	0.00450668	0.00445901	0.00442727	0.00469532	0.471027	0.794855	0.560757	0.266536	0.277852	0.836176	0.975414	0.668098	0.0795677	0.110279	0.312967	0.726836	0.684868	0.882325	0.658394	0.481878	0.519254	0.385388
cg05015949	16	23710605	1237	-0.00423097	-0.0023172	0.00283787	0.000135493	0.000517084	-0.00428809	0.00427186	0.000307803	0.000516964	0.000974904	0.000549445	0.00204879	-3.098e-05	-0.00374623	0.000295208	0.00427857	-0.000657232	0.00625409	0.0040675	0.00423866	0.00414362	0.00358026	0.00408351	0.00407336	0.00399375	0.00411309	0.00414325	0.0036538	0.003575	0.00358006	0.00368665	0.00407724	0.00388309	0.00391913	0.00378636	0.00381466	0.298251	0.584597	0.493422	0.969812	0.899235	0.292472	0.284784	0.940346	0.900704	0.789609	0.877853	0.567134	0.993295	0.358193	0.9394	0.274959	0.862196	0.101111
cg09065113	16	23798532	1237	0.00460594	0.00232616	-0.000290391	0.000916208	-0.000300813	0.000551767	0.00128977	-0.00360403	-0.00355398	-0.00490693	-0.00369599	-0.00262658	-0.00396116	-0.000361511	-0.00217648	-0.00140151	0.000638016	-0.00426087	0.00414254	0.00440554	0.00428726	0.003695	0.00417713	0.00412283	0.00396776	0.00424844	0.0041324	0.00378193	0.00359904	0.00374097	0.00375414	0.00421675	0.00381598	0.00393063	0.0037908	0.00393864	0.266197	0.597495	0.945998	0.804166	0.94259	0.893535	0.745134	0.396261	0.389774	0.194471	0.304451	0.482609	0.29136	0.931679	0.568434	0.72142	0.866342	0.279336
cg10196481	16	23800177	1237	0.0024057	0.00554872	0.00111317	0.000882808	0.00361984	0.00510008	0.000206277	-0.00412448	-0.00184372	-0.00451017	-0.00326353	-0.00240196	-0.00225168	0.00583884	-0.00206012	-0.00478059	-0.00104328	-0.00313908	0.00413439	0.00432577	0.00444933	0.00383028	0.00389917	0.00407444	0.00405237	0.00447813	0.00452096	0.00367291	0.00348845	0.00371681	0.00384077	0.00428884	0.00403375	0.00415169	0.00366647	0.00395267	0.560651	0.199592	0.802443	0.817718	0.35322	0.21067	0.959403	0.357036	0.683408	0.219464	0.349518	0.518122	0.557703	0.173386	0.609547	0.249535	0.775991	0.427098
cg18724465	16	23846556	1234	0.00480091	-0.000815379	0.00269684	0.000513661	0.00311806	-0.000740366	0.00251444	-0.00228478	0.00248212	-0.000407801	-0.00142967	-0.00576064	-0.00417579	-0.00277542	-0.00511931	0.00389053	-0.002379	0.00317201	0.00456862	0.00508824	0.0045097	0.00382061	0.00452557	0.00461875	0.00405898	0.00473434	0.00424166	0.0038587	0.00385823	0.0043843	0.00425088	0.005066	0.00465332	0.0039046	0.00415634	0.00448373	0.293331	0.872686	0.549834	0.893051	0.490832	0.872648	0.535603	0.629382	0.558429	0.915834	0.710973	0.188872	0.325935	0.583793	0.271271	0.319058	0.567066	0.479288
cg24534006	16	23877607	1237	-0.0110963	-0.00555161	-0.00477026	0.00429255	-0.00267229	-0.00518192	0.00894025	0.00115105	0.00462394	-0.00675351	-0.000477076	0.00386258	0.00239211	-0.00358085	0.00212758	-0.000336344	-0.000668878	0.00487057	0.00444837	0.00470914	0.00431175	0.00397297	0.00436087	0.00439396	0.00411636	0.00455986	0.00424517	0.00383653	0.00404156	0.00400906	0.00398878	0.00425159	0.00423451	0.00424218	0.00417482	0.00412077	0.0126145	0.238437	0.26858	0.279947	0.540016	0.238268	0.0298644	0.800707	0.276055	0.0783541	0.906034	0.335314	0.5487	0.399655	0.615359	0.936805	0.87271	0.237223
cg13127598	16	23893106	1237	0.00227326	0.00483837	-0.00974124	-0.00120958	-0.00657109	-1.32558e-05	0.00397174	-0.0080227	-0.00313167	-0.00515592	0.00248373	-0.00074675	-0.00567068	0.00494509	0.00493389	0.00307257	0.0044611	-0.00227447	0.00521669	0.00518401	0.0050965	0.00424575	0.0049276	0.00508189	0.00538919	0.00497234	0.00494959	0.00419864	0.00455477	0.00451086	0.00494698	0.00485271	0.00466399	0.00469739	0.0045744	0.00505811	0.663006	0.350652	0.0559584	0.775726	0.182359	0.997919	0.461133	0.106643	0.526921	0.219448	0.585545	0.868515	0.251675	0.308185	0.290115	0.513047	0.329445	0.652951
cg00795205	16	23916466	1237	-0.00313789	-0.0104917	0.00259364	-0.00213059	0.000929355	-0.0123042	0.00768909	0.00605858	0.00172912	0.000411988	0.00251601	0.0124185	0.00286393	0.0080908	-0.0051237	-0.00207656	-0.00310099	0.00325095	0.00525422	0.00535917	0.00561156	0.00485175	0.00531238	0.00567609	0.005025	0.00538173	0.00507311	0.0044847	0.004635	0.00495783	0.00497115	0.00512131	0.00511379	0.00477102	0.00489662	0.00505871	0.550365	0.0502639	0.643941	0.660561	0.861126	0.030179	0.125975	0.260263	0.733224	0.926805	0.587248	0.0122509	0.56454	0.114146	0.316374	0.663385	0.526542	0.520455
cg18128115	16	24021753	1232	0.00203717	0.00234167	-0.000277678	0.00130738	0.0015771	0.00654692	3.35028e-05	-0.0014951	0.000412092	-9.52681e-05	0.00235791	-0.00365726	-0.00196451	0.00707392	-0.000546213	-0.0034254	-0.000995089	-0.00471261	0.00407935	0.0042597	0.0041457	0.00357199	0.00398048	0.00376064	0.00402506	0.00425671	0.00404921	0.00366897	0.00349288	0.00378952	0.00376702	0.00396567	0.0038911	0.00380613	0.00377501	0.00399609	0.617508	0.582507	0.946598	0.714359	0.691951	0.0817001	0.993359	0.725413	0.918938	0.979285	0.499637	0.334496	0.602017	0.0744577	0.888364	0.368136	0.792089	0.238277
cg16650112	16	24025053	1235	-0.000573847	-5.17024e-05	0.00615855	0.00528046	-0.00188587	-0.00630017	0.00349519	-0.00325134	-0.00874852	-0.00377275	-0.000815411	0.00465194	0.000949584	-0.00216515	-0.00328917	0.000782842	-0.0017234	-0.000307344	0.003974	0.00467419	0.00435142	0.00358922	0.00394193	0.00425812	0.00344798	0.00456168	0.00420418	0.00402655	0.00375539	0.00404846	0.00404387	0.00443658	0.00401825	0.00383962	0.00397579	0.00372065	0.885184	0.991175	0.156981	0.141237	0.632357	0.138989	0.31073	0.476	0.0374422	0.348775	0.828107	0.250529	0.814348	0.625535	0.413038	0.838443	0.66467	0.934166
cg09327847	16	24087793	1237	-0.00250346	0.000437285	0.012143	0.000279534	-0.0113468	-0.0139589	-0.0050035	0.00432195	-0.00299797	0.00527291	0.00710597	0.00802973	-0.00612392	-0.00987332	-0.0112015	0.00903854	0.00628855	0.0110343	0.00523153	0.0056384	0.00538881	0.00442642	0.00512115	0.00569544	0.00554453	0.00557954	0.00586461	0.00507159	0.0049527	0.00460668	0.0054048	0.00512172	0.0049708	0.00490368	0.00486232	0.00525973	0.632271	0.938182	0.0242356	0.949646	0.0267133	0.0142502	0.366833	0.438573	0.609213	0.298482	0.151353	0.0813226	0.257193	0.0538882	0.0242302	0.0652978	0.195899	0.0359147
cg05632631	16	24099614	1237	0.00147221	0.0017978	0.00224671	0.00434976	-0.000789212	-0.00333527	0.00225251	-0.00462076	-0.00506895	-0.00723534	-0.00245314	0.0024836	0.000144293	0.00282496	-0.00334329	-0.00602907	0.0020618	-0.00256931	0.00470743	0.00494937	0.00483248	0.00410281	0.00462333	0.00442832	0.00451455	0.00472408	0.00466706	0.00422227	0.00408355	0.00419387	0.00442031	0.00471609	0.00460543	0.00453795	0.00436092	0.00447022	0.754478	0.716426	0.64199	0.289058	0.864458	0.451349	0.617819	0.32801	0.277429	0.0865995	0.548015	0.553718	0.973959	0.54917	0.467873	0.183984	0.636363	0.565453
cg03434319	16	24110492	1237	-0.00375045	-0.00204252	-8.0474e-05	0.000995655	0.00625945	0.000318113	-0.00273638	0.000218675	0.00333235	0.00424628	-0.00239077	0.0020294	0.00693319	0.00376041	-0.00336022	-0.00288409	-0.000826186	0.00385525	0.00411004	0.00414071	0.00426151	0.0038132	0.00437084	0.00392543	0.00380062	0.00408458	0.00402626	0.00361766	0.00348543	0.00368978	0.00388707	0.0039172	0.00401015	0.00375273	0.00396102	0.00372936	0.361501	0.621817	0.984934	0.79401	0.152118	0.935411	0.471537	0.957304	0.407867	0.24049	0.492757	0.582315	0.0744799	0.337068	0.402072	0.442171	0.834777	0.30125
cg03898321	16	24190035	1237	0.00553179	0.0029103	0.00862317	-0.00376122	-0.000544538	-0.0033195	0.00258544	-0.002821	-0.00189399	-0.00270762	0.00277228	-0.0022413	-0.0146384	0.00194208	-0.00576689	-0.00187621	-0.00342046	-0.00311119	0.00626862	0.00660101	0.00586061	0.00507508	0.00622611	0.00623584	0.00574079	0.00643094	0.00563136	0.00531221	0.00535535	0.00543778	0.00590717	0.00611134	0.005598	0.00568319	0.00556483	0.00597961	0.37753	0.659294	0.141189	0.458624	0.930305	0.5945	0.652448	0.660907	0.736623	0.610264	0.604692	0.680213	0.0132092	0.75065	0.30293	0.7413	0.538781	0.602854
cg05944877	16	24197863	1237	2.85256e-05	0.00412789	-0.00597289	-0.000682735	-0.00371254	0.00434233	0.00469451	-0.00486146	0.00344991	-0.0077396	5.36103e-05	-0.00335883	0.00295576	-0.00329843	0.000220337	0.00113342	0.00451835	-0.0049885	0.00482827	0.0055043	0.00523095	0.00441313	0.00527475	0.00499495	0.00497684	0.0050129	0.00493879	0.00423113	0.00469506	0.0046435	0.00501822	0.00496259	0.00491826	0.0049347	0.0048832	0.00478313	0.995286	0.453291	0.253521	0.877054	0.481537	0.384659	0.345542	0.332151	0.484845	0.0673693	0.99089	0.469471	0.555857	0.506268	0.964267	0.818338	0.354818	0.296978
cg06401532	16	24220008	1237	0.00396839	0.00139282	-0.00474796	0.00374174	0.00198556	0.00234994	0.00139511	-0.0061894	-0.00215406	-0.00816577	-0.00443728	-0.0029429	0.0015428	-0.00271246	-0.000995989	-0.00597889	0.00110723	-0.00310454	0.00590299	0.00605209	0.00596485	0.00514442	0.00596395	0.00571881	0.0055284	0.00594597	0.00576537	0.00521109	0.00514939	0.00533159	0.00540345	0.00565869	0.00551006	0.0055352	0.00529016	0.0056399	0.501413	0.817984	0.426038	0.467018	0.739189	0.681136	0.800768	0.297904	0.708687	0.117115	0.388847	0.580967	0.775244	0.631694	0.856557	0.280072	0.834214	0.582004
cg24108813	16	24348470	1237	0.00526769	0.00322445	0.0023885	0.00295802	0.00430773	-0.000189882	0.000403195	-0.00666579	-0.00421413	-0.00605603	-0.00545424	-0.00209409	-0.000939861	0.00100055	-0.00120353	-0.00353274	0.000798931	-0.00308473	0.00595458	0.00623432	0.00598801	0.0052101	0.00592859	0.00575739	0.00552104	0.00611588	0.00593121	0.0054385	0.00522444	0.00536393	0.00532242	0.00583327	0.00566685	0.00577404	0.00542525	0.00556969	0.376349	0.60501	0.689982	0.570206	0.467469	0.97369	0.941783	0.275751	0.477393	0.265474	0.296491	0.69624	0.859834	0.863811	0.83181	0.54065	0.882925	0.579687
cg08697545	16	24520258	1233	-0.00694161	-0.00303272	0.00177559	-0.000917137	-0.00327427	-0.00551819	0.00572258	-0.00198866	0.000374811	0.00212434	0.00135632	0.00603365	0.00333081	-0.00319193	0.00124798	0.00135233	0.00154946	0.0012418	0.00391339	0.00415628	0.00398366	0.00341627	0.00394074	0.00379072	0.00358983	0.00418475	0.003975	0.00354962	0.0034354	0.00345315	0.00341918	0.0039988	0.00367186	0.00347113	0.00346073	0.00382707	0.0760945	0.465591	0.6558	0.788344	0.406043	0.145473	0.110912	0.634633	0.924877	0.549526	0.692986	0.080587	0.32998	0.424742	0.733948	0.696838	0.654351	0.745576
cg26667357	16	24532545	1236	-0.00201792	0.00137672	0.00168767	0.0023021	0.000634134	-0.0019988	0.00409983	-6.71688e-05	-0.00188783	-0.00868042	-0.00289093	0.00231452	0.0012695	0.00112083	-0.00634956	-0.00610715	-0.000953194	-0.00279193	0.00382761	0.0042957	0.00426499	0.00335847	0.00384102	0.00392351	0.00387505	0.00417128	0.00390993	0.00347273	0.00320364	0.0035922	0.00342899	0.00387819	0.00369588	0.00371758	0.00348909	0.0036831	0.598055	0.748598	0.692325	0.493053	0.868869	0.610443	0.290051	0.987152	0.629216	0.0124336	0.36685	0.519369	0.711216	0.772574	0.0857943	0.100429	0.784705	0.448428
cg24749880	16	24537566	1237	0.0037669	0.00281096	0.00304994	0.00287548	0.00212893	-0.00229182	0.00162328	-0.00322863	-0.00422866	-0.00320726	-0.00458365	-7.63467e-05	-0.000339167	-0.000322322	-0.00487808	-0.00488386	0.00153672	-0.00346909	0.00441674	0.00474795	0.00456387	0.00397958	0.00441395	0.00448048	0.00419868	0.00449118	0.00442918	0.00401866	0.0038805	0.00409536	0.00386066	0.00443778	0.00422922	0.00437642	0.00408561	0.00421019	0.393732	0.553826	0.503956	0.46995	0.62958	0.608993	0.699041	0.472214	0.339715	0.424818	0.237523	0.985127	0.929994	0.9421	0.248737	0.264444	0.706821	0.409953
cg07948383	16	24588056	1237	0.0042775	-3.99826e-05	-0.00279356	0.00436444	0.00271104	-0.00226375	0.00487975	-0.00222455	0.000367215	-0.00315208	-0.0051877	-0.000951646	-0.000429016	-0.00112129	9.40331e-05	-0.00267949	0.001017	0.0018478	0.00386065	0.00411629	0.00415382	0.00367293	0.00366689	0.00380553	0.00358482	0.0039914	0.00380071	0.00341442	0.0034237	0.00343327	0.00385826	0.0036105	0.00354854	0.00371668	0.00342177	0.00360054	0.267873	0.99225	0.501247	0.234727	0.459706	0.551938	0.173441	0.577298	0.92303	0.355919	0.129713	0.781639	0.911462	0.756132	0.978859	0.470947	0.766303	0.60781
cg01560476	16	24743405	1237	-0.00331691	0.000828027	-0.00319258	-0.00127539	8.17928e-05	-0.00110314	0.00611805	-0.00242375	0.00443116	-0.00415019	-0.00375406	0.00651564	0.00384782	-0.0017916	0.000496091	0.000192534	-0.00148147	-0.0019887	0.00400201	0.00423908	0.00411693	0.00337702	0.004116	0.0040755	0.00363784	0.00399274	0.00391518	0.00342122	0.0037888	0.00369922	0.00365989	0.00403339	0.00388942	0.00364813	0.00358801	0.00364933	0.407211	0.845133	0.438058	0.705677	0.984146	0.786641	0.0926117	0.543824	0.257723	0.225102	0.321768	0.0781787	0.293099	0.656904	0.898506	0.95791	0.679683	0.585788
cg01053405	16	24764990	1231	-0.0103639	-0.00193674	-0.00256013	0.00449285	-0.00370288	-0.00636101	0.01247	-0.00381313	0.00362535	-0.00673361	-0.00183529	0.00669571	0.00554324	-0.00280613	9.46439e-05	-0.0047781	-0.00133155	0.00297595	0.00422044	0.00486341	0.00442583	0.00369661	0.00395682	0.00437811	0.00368875	0.00443125	0.00400185	0.00347466	0.00380692	0.00372474	0.00372957	0.00421936	0.00397775	0.00402118	0.0038511	0.00395872	0.0140633	0.690464	0.562959	0.224214	0.349365	0.146248	0.000723432	0.389508	0.364979	0.0526332	0.629739	0.0722356	0.137202	0.506012	0.981017	0.234742	0.729525	0.452204
cg04215186	16	24811975	1237	-0.00969911	-0.00661008	0.0015932	0.00581533	-0.000276848	-0.00999331	0.0140939	0.000874867	0.00220953	-0.00718439	-0.00369563	0.00543737	0.00681059	-0.00101652	-0.00477616	-0.00342288	-0.00422243	0.00411401	0.00389699	0.00456518	0.00462581	0.00375628	0.00414593	0.00412553	0.00350599	0.00414616	0.00405266	0.00358859	0.00385402	0.00355416	0.0038947	0.00391365	0.00395756	0.00401167	0.00383514	0.00378312	0.0128148	0.147635	0.730533	0.121584	0.94676	0.0154222	5.82081e-05	0.832882	0.585612	0.0452836	0.337608	0.126051	0.0803461	0.795067	0.227492	0.393531	0.270904	0.276831
cg15473007	16	24827871	1236	-0.000127903	0.000523794	-0.00687488	-0.000775764	-0.00353681	0.000444509	0.00210932	-0.00306002	0.00150578	-0.00486429	-0.000468215	0.00105501	0.00135496	0.00217751	0.00278609	-0.00505024	0.00361531	-0.00294101	0.00423011	0.0045013	0.00442469	0.00372228	0.00434712	0.00411729	0.004161	0.00426813	0.00426493	0.00361843	0.00384572	0.00378105	0.0039853	0.00417942	0.00402863	0.00405772	0.00393067	0.00410408	0.975879	0.907363	0.120243	0.834908	0.415875	0.914026	0.612206	0.473407	0.724042	0.178848	0.903097	0.780225	0.733865	0.602361	0.489205	0.213279	0.357693	0.473617
cg17105051	16	24837764	1237	-0.00876455	0.000793242	-0.00562859	0.0112001	0.00784591	0.010752	-0.000685535	0.00607022	-0.0019029	-0.00935011	-0.00921217	-0.00751029	0.0090265	0.00334218	0.00336965	0.00512742	6.11163e-05	-0.00671611	0.00687541	0.007201	0.00708607	0.00623341	0.00719172	0.00719012	0.00658118	0.00707105	0.00636363	0.0060888	0.00598871	0.00658474	0.00648094	0.00675561	0.00679488	0.00646383	0.00666826	0.00672053	0.202391	0.912285	0.42701	0.072371	0.275288	0.134813	0.917038	0.390638	0.764919	0.12463	0.123986	0.254053	0.163687	0.620793	0.619958	0.427633	0.992687	0.317628
cg02320151	16	24853262	1237	-0.00352326	-0.000954784	0.00598161	9.58352e-05	-0.00322182	-0.00726906	0.00106948	0.000863738	0.000327078	0.0027664	0.00180483	0.00506342	0.000714779	-0.00660914	-0.00371228	0.00392061	-0.000987137	0.00842644	0.00479231	0.00507356	0.00486199	0.00412036	0.00476116	0.00458876	0.00453047	0.0048344	0.00478765	0.00421866	0.0041576	0.00431674	0.00437085	0.00487596	0.00448183	0.00450718	0.00430643	0.00433928	0.462224	0.850729	0.218593	0.981444	0.498603	0.11317	0.813383	0.858201	0.945533	0.511983	0.664213	0.240806	0.870099	0.175273	0.407503	0.384378	0.818695	0.0521496
cg00339695	16	24857497	1237	0.000463641	-0.00669986	-0.0040823	0.00100369	-0.00134759	-0.00262474	-0.00122085	0.00602912	0.00284574	-0.00255987	-0.00263713	-0.0016576	0.000352871	0.00951217	-0.00251254	-0.00353689	0.00217652	-1.73722e-05	0.00437441	0.00449894	0.00419324	0.00360127	0.00423876	0.00414914	0.0042849	0.00431097	0.0043679	0.00395118	0.00398588	0.00399884	0.00400641	0.00440518	0.00416994	0.00388144	0.00409881	0.00389124	0.915591	0.136432	0.330283	0.780471	0.750545	0.526996	0.775707	0.161947	0.514716	0.517065	0.508215	0.678493	0.929816	0.0308259	0.546818	0.362173	0.59541	0.996438
cg15838553	16	24859619	1237	-0.000236623	0.00744993	0.00723364	0.00954799	-0.00525095	-0.000993921	0.00412433	-0.00567223	-0.00431142	-0.00553402	0.00114523	0.00419953	0.00211274	-0.00294601	-0.00781121	-0.00377603	0.00485902	0.00347098	0.00458631	0.00447783	0.00443425	0.00380677	0.00420736	0.00435023	0.00424589	0.00427584	0.00403556	0.00378376	0.00370667	0.00395845	0.00386696	0.00395796	0.00407347	0.00391201	0.00422159	0.00388255	0.958853	0.0961651	0.102825	0.0121362	0.212017	0.819277	0.331364	0.184649	0.28536	0.143584	0.757348	0.288734	0.58482	0.456679	0.0551643	0.334425	0.249735	0.371324
cg08187501	16	24860569	1237	0.00543239	0.00130835	0.00429568	0.00464856	0.00323556	-0.000828687	0.000266061	-0.00273604	-0.00413592	-0.00616192	-0.00379086	-0.0012455	-6.6447e-05	0.00103095	-0.00251703	-0.00620184	0.000777863	-0.00312088	0.00525956	0.00544758	0.00526986	0.00452683	0.00514251	0.00491303	0.00502403	0.00535196	0.00526976	0.00469208	0.0045734	0.00459671	0.00470109	0.00510058	0.00489661	0.00498716	0.0047006	0.00494137	0.301669	0.810198	0.414992	0.304472	0.529232	0.866055	0.957766	0.609195	0.432548	0.189096	0.407165	0.786426	0.988723	0.83982	0.607227	0.213661	0.868565	0.52766
cg18164058	16	25005421	1237	-0.00548409	-0.00207642	0.00290178	-0.000397235	-0.00538582	-0.0110304	0.00157323	0.00380715	-0.000625989	0.00184304	0.00137882	0.0107844	0.00222271	-0.00463309	0.000212084	0.00299064	0.000685048	0.00259655	0.00560394	0.00578529	0.0055926	0.00469034	0.00548582	0.00532163	0.00518517	0.0057175	0.00564418	0.00482728	0.00467994	0.0050469	0.00508199	0.00565166	0.0050404	0.00489353	0.00488752	0.00530291	0.327771	0.71966	0.603858	0.932506	0.326213	0.0381953	0.761578	0.50549	0.911689	0.702612	0.768282	0.032611	0.661843	0.412344	0.966437	0.541106	0.888531	0.624385
cg05583636	16	25005762	1230	-0.00766291	-0.00332007	0.000527751	0.00134495	-0.00314189	-0.00594916	0.00516085	0.000297247	-0.00336024	-0.00251758	-0.00342997	0.0075555	0.00685508	-0.0012023	0.000461371	0.00298623	0.00216345	0.00168448	0.0040625	0.00425233	0.00455399	0.00379456	0.00437151	0.00434812	0.00388449	0.00418423	0.00412529	0.0036673	0.00378026	0.00401671	0.0038629	0.00409977	0.00407956	0.00387934	0.00420146	0.00420274	0.0592605	0.434941	0.907742	0.723009	0.472313	0.171245	0.183987	0.943366	0.415331	0.492402	0.364228	0.0599693	0.0759651	0.769324	0.909956	0.441432	0.606603	0.688564
cg17286200	16	25060966	1237	0.00192472	0.00337135	-0.00527047	-0.00126531	-0.00102481	0.00630469	0.000960275	-0.00248828	0.00246057	-0.00546656	0.00263645	-0.00504551	0.000335068	0.00310561	0.00069613	-0.00251765	0.00106022	-0.00696969	0.00490118	0.00513455	0.00522237	0.00433388	0.00496213	0.00475515	0.00512035	0.005044	0.00517533	0.0045675	0.00438652	0.00443392	0.00472798	0.00492048	0.00477155	0.00481116	0.00459497	0.00472573	0.694537	0.511437	0.312875	0.770319	0.836379	0.184885	0.851237	0.62179	0.634473	0.23137	0.547816	0.255149	0.943502	0.527936	0.884007	0.60077	0.817521	0.140256
cg05840726	16	25209509	1235	-0.00504084	0.0014007	0.00541185	0.00174211	0.000154879	-0.00554016	0.00238869	-0.00044461	-0.00191649	0.000961182	0.00141434	0.00343865	-0.000165106	-0.00484461	-0.000285195	0.00442511	-0.00168403	0.00581384	0.00390729	0.004072	0.00389815	0.00333523	0.00393999	0.00366671	0.00390397	0.00397562	0.0040567	0.00340596	0.00334844	0.00343721	0.00356746	0.00387807	0.00366233	0.0036827	0.00350141	0.00356825	0.197012	0.73086	0.165042	0.601437	0.968644	0.130805	0.54063	0.910955	0.636623	0.777786	0.672742	0.317108	0.963086	0.21158	0.93793	0.229521	0.630546	0.103245
cg20868901	16	25288047	1237	0.00783321	0.00270712	0.0030515	0.0034118	0.00118308	-7.6684e-05	-0.00597705	-0.00241756	-0.00530089	-0.00330265	-0.00408873	0.000788505	-0.000440802	0.00120175	-0.00165174	-0.00388553	0.000629775	-0.00762817	0.00523163	0.00544609	0.00504612	0.00440329	0.00489161	0.00512236	0.00476433	0.00521323	0.00497464	0.00470885	0.00423365	0.0045589	0.0046709	0.00518123	0.00495254	0.00507067	0.00440681	0.00488263	0.134321	0.619135	0.545364	0.43844	0.80889	0.988056	0.209645	0.642837	0.286612	0.483072	0.33416	0.862683	0.924814	0.816583	0.738747	0.443512	0.886362	0.118216
cg02812571	16	25377575	1237	0.00602929	0.00227845	-0.000806763	0.0028033	0.00234843	0.00451789	-0.00512716	-0.00207199	-0.002352	-0.00360246	-0.00162764	-0.00316832	-0.00185743	0.00325749	0.00041026	-0.00542057	-0.000132791	-0.00802504	0.00492096	0.00503365	0.00498332	0.00432844	0.00481258	0.00477003	0.00473342	0.00501162	0.00487639	0.00433345	0.00417983	0.00440119	0.00442103	0.004753	0.00467367	0.00472101	0.0044462	0.00468474	0.22049	0.650805	0.871391	0.517214	0.625566	0.343567	0.278727	0.679287	0.629575	0.405796	0.696978	0.4716	0.674386	0.49312	0.930051	0.250894	0.976174	0.0867098
cg26725397	16	25937266	1237	-0.00511488	0.0040474	0.000763921	0.00363998	-0.00350337	-0.00789469	0.00470896	-0.00450442	0.000932012	-0.0090943	-0.00186984	0.00351507	0.00264246	-0.00670685	-0.00283742	0.000154939	0.00199269	0.00556034	0.00349894	0.00386146	0.00397687	0.00308999	0.0037404	0.00361607	0.00313994	0.00354268	0.00337912	0.00296218	0.00334704	0.00335653	0.00346895	0.00338929	0.00347692	0.00324191	0.00346454	0.00323639	0.143787	0.294569	0.847671	0.2388	0.348949	0.0290194	0.133693	0.20356	0.78269	0.00213956	0.576397	0.294993	0.446212	0.0478343	0.414458	0.961882	0.565178	0.0857839
cg16355550	16	26061938	1237	0.00683288	0.00180528	0.00299247	0.00283036	0.00179993	-0.00187213	-0.000505556	-0.00284922	-0.00438578	-0.00476781	-0.00419916	0.00077832	-0.00166672	-0.000962524	-0.00462218	-0.0048946	0.000177859	-0.00389848	0.0041099	0.00440708	0.00428559	0.00372777	0.0040249	0.00413108	0.00399799	0.0042038	0.00420562	0.00373447	0.00361653	0.00372618	0.00369656	0.00404861	0.00392072	0.00405114	0.00392882	0.00399814	0.0964043	0.682076	0.485013	0.447696	0.654731	0.650418	0.899374	0.497917	0.297024	0.201707	0.2456	0.834543	0.652073	0.812081	0.238433	0.22697	0.963892	0.329524
cg21031375	16	26806372	1237	-0.00288567	0.00124198	0.0107657	0.0049807	-0.00473598	-0.00861025	-0.00583813	0.00382036	0.00172339	0.000957542	0.00326237	0.00488425	-0.00206081	-0.0039473	-0.00763874	-0.00202551	0.00225687	0.0016285	0.00428388	0.00461146	0.00444348	0.00342122	0.00417757	0.00427483	0.00390995	0.00416317	0.00422321	0.00356391	0.00388195	0.00393338	0.00403302	0.00403668	0.0039332	0.00352289	0.00390114	0.00389201	0.500559	0.78768	0.0154009	0.14544	0.256934	0.0439913	0.135399	0.358799	0.683218	0.788178	0.400687	0.214331	0.609362	0.328144	0.052123	0.565321	0.562916	0.675639
cg01778171	16	27203459	1237	0.00548193	-0.000879223	0.00383636	-0.00181425	0.00179497	-0.00548073	0.00707803	0.000348321	2.49605e-05	-0.0020352	-0.00183575	0.00271514	-0.00579494	0.003506	-0.00343222	0.00198294	-0.00570673	-0.00114384	0.00406251	0.00416872	0.00430629	0.00349883	0.00413271	0.00413318	0.00372327	0.00405606	0.00402134	0.00361931	0.00414552	0.00377528	0.00394127	0.00389372	0.00411538	0.00347401	0.00361321	0.00384332	0.177211	0.832958	0.372997	0.604088	0.664048	0.184829	0.0572989	0.931564	0.995048	0.5739	0.65789	0.472026	0.141474	0.367895	0.404283	0.568141	0.114242	0.765994
cg21859836	16	27206918	1237	-0.00604834	-0.00253888	0.0061533	0.00545082	-0.00569679	-0.00394231	-0.000443102	0.000173853	0.00303436	-0.00166226	0.00873748	0.0088423	0.0129402	0.00407035	-0.0048758	0.00421563	-0.00197704	-0.00076645	0.0060901	0.00626147	0.00647765	0.00553586	0.00582981	0.00664663	0.0056236	0.00614214	0.00618646	0.00536244	0.00567024	0.00574017	0.00628961	0.00595577	0.00594207	0.00578078	0.00550052	0.00611279	0.32064	0.685128	0.342149	0.324802	0.328479	0.553095	0.937197	0.977419	0.623791	0.756574	0.123332	0.123456	0.0396488	0.494335	0.411899	0.465849	0.719275	0.900219
cg24580909	16	27225856	1236	-0.000255193	0.000798939	0.00627999	0.0015754	-0.000921157	-0.00336058	0.000162204	0.000199664	-0.00265178	0.00104133	0.00275722	0.00165504	-0.00271779	-0.00562534	-0.00130187	0.0061186	-0.000761776	0.00318856	0.00425965	0.00462643	0.00431184	0.00380043	0.00435563	0.00422055	0.00435359	0.004406	0.00433205	0.00380826	0.00369076	0.00368125	0.00393543	0.00437995	0.00411188	0.00394117	0.00385933	0.00405432	0.952228	0.862895	0.145268	0.678485	0.832508	0.425891	0.97028	0.963855	0.540451	0.784516	0.455027	0.653008	0.48982	0.199023	0.751539	0.120546	0.843526	0.431598
cg00957644	16	27225863	1237	0.0078144	0.00080499	-0.00115455	0.00414632	0.00222859	0.00663067	-0.000102306	-0.00177511	-8.78208e-05	-0.00588883	-0.00349637	-0.00859958	-0.00239174	0.00412216	-0.00222017	-0.00433032	0.000643152	-0.00611731	0.00505176	0.00542753	0.00524968	0.00460129	0.00530599	0.00524191	0.00513747	0.00523133	0.00545135	0.0047686	0.00451718	0.00478893	0.00462983	0.00500386	0.00495756	0.00480631	0.00454802	0.00483034	0.121895	0.882093	0.825928	0.367524	0.674475	0.205895	0.984112	0.734366	0.987147	0.216861	0.438921	0.0725386	0.60544	0.410055	0.654271	0.367607	0.887543	0.205357
cg08474396	16	27237656	1233	-0.00133211	0.0037252	0.0184663	0.00539838	-0.00198786	-0.00538646	0.0056729	0.00029958	-0.0039377	-0.000893772	0.00660024	0.000649078	0.00413224	-0.00945973	-0.0123288	-0.0123466	0.00169656	-0.000869937	0.00469814	0.00497855	0.00521143	0.00438278	0.00471989	0.00484679	0.00415897	0.00475968	0.00471887	0.00396817	0.00411952	0.00441458	0.00494936	0.00533002	0.00514199	0.00502987	0.00465374	0.00453511	0.776763	0.45431	0.000394973	0.218052	0.673634	0.266419	0.172562	0.949813	0.404023	0.821796	0.109114	0.883108	0.403772	0.0759308	0.0164995	0.0141024	0.715441	0.847881
cg09933355	16	27237998	1237	0.00394896	-3.98042e-05	0.00105804	0.00198783	0.00423904	-0.00043232	0.00153855	-0.00208167	-0.00189649	-0.00537177	-0.00507926	-0.000972595	-0.00210958	0.00191792	-0.00131342	-0.00311502	-0.000909333	-0.00407964	0.00452808	0.00466458	0.00458008	0.00393444	0.00455345	0.00445965	0.00436775	0.00461978	0.0045447	0.00416247	0.00392053	0.00411858	0.00406977	0.00436579	0.00422134	0.00442495	0.00409382	0.00433986	0.383151	0.993192	0.817308	0.613393	0.351879	0.922774	0.724649	0.652278	0.676461	0.196869	0.195129	0.813318	0.604211	0.66044	0.755695	0.481454	0.824218	0.347197
cg11135489	16	27242193	1237	0.000660521	-0.00679183	-0.00145582	0.0032405	0.00465872	-0.00395531	0.00557686	-0.00282229	-0.00393514	-0.00548368	-0.00386302	0.0034464	-0.00221738	0.00668988	0.00121745	-0.00205799	-0.00543903	0.000759647	0.00413456	0.00470216	0.00428821	0.00387122	0.00432689	0.0045836	0.00374486	0.00434196	0.00421364	0.00357708	0.00382972	0.00397942	0.00372648	0.00443499	0.00407943	0.00381062	0.00384471	0.00410406	0.873073	0.148625	0.734238	0.402551	0.281619	0.388178	0.136434	0.51569	0.350353	0.125274	0.313122	0.38646	0.551822	0.131444	0.765371	0.589152	0.157163	0.853153
cg25126728	16	27242311	1233	-0.00580715	-0.00297266	0.00166093	0.00208752	-0.00100109	-0.00685412	0.00456362	0.0012122	-0.000978062	-0.000442239	-0.00354746	0.00470188	-0.000554352	-0.00234057	0.000563532	0.00303636	-0.00510968	0.00231655	0.00396763	0.00402511	0.00404345	0.00327153	0.00394967	0.00388272	0.00377959	0.00378796	0.0038659	0.00334891	0.00342785	0.00342228	0.00345219	0.00388578	0.00370794	0.00359581	0.00355449	0.00368809	0.143295	0.460193	0.681242	0.523417	0.799911	0.077515	0.227263	0.748959	0.80027	0.894941	0.300718	0.169472	0.872424	0.546947	0.879203	0.398437	0.150568	0.529927
cg06194950	16	27244433	1237	0.00549208	0.000891886	-0.00244558	-9.48463e-05	0.00244416	0.00427541	0.000691425	-0.000325	0.000314374	-0.00552615	-0.00077686	-0.00488565	-0.000506347	0.00422128	-0.00377082	-0.00460517	-2.64649e-05	-0.00492949	0.00508755	0.005621	0.00563187	0.00467041	0.00545884	0.00510122	0.00526696	0.00531416	0.00536188	0.00473606	0.00458074	0.00469919	0.00474924	0.00515818	0.00482124	0.00514459	0.00489593	0.00483134	0.280359	0.873929	0.664114	0.983798	0.654338	0.401965	0.895557	0.951234	0.953246	0.243282	0.865331	0.298489	0.915093	0.413148	0.434141	0.370708	0.995687	0.307579
cg04045544	16	27298091	1237	-0.00256335	0.0032541	0.0107382	-0.000467474	0.00227615	-0.00625112	-0.000458907	-0.00211746	-0.0045868	0.00197452	-0.00910881	1.33543e-05	-0.00264547	-0.00241946	-0.00887413	0.000630531	-0.00199474	-0.00185196	0.00628447	0.00667838	0.00576632	0.00536268	0.0058709	0.00583699	0.00538272	0.00617378	0.00583626	0.00520171	0.00529928	0.00528795	0.0058514	0.00583215	0.00595118	0.00536905	0.00540306	0.00551956	0.683357	0.626075	0.0625719	0.930535	0.698238	0.284192	0.932058	0.731617	0.431918	0.704249	0.0856368	0.997985	0.65119	0.678253	0.135921	0.906513	0.711989	0.737228
cg12306599	16	27311347	1237	0.00665968	0.0032531	-0.00199548	-0.000787359	0.00199231	0.00277466	-0.00358927	-0.0028041	-0.00241278	-0.00279306	-0.00263374	-0.00422366	0.00105633	0.000169285	0.000145382	-0.00401309	0.000562853	-0.00645795	0.00510269	0.00525348	0.00518696	0.0045443	0.00505005	0.00487963	0.00493898	0.0052703	0.00514885	0.00464602	0.00454741	0.00453739	0.00461148	0.0050136	0.0048944	0.00503759	0.00477704	0.00493137	0.191848	0.535767	0.700451	0.862445	0.693202	0.569613	0.467395	0.594686	0.639352	0.547725	0.562472	0.351928	0.818819	0.973064	0.976303	0.425666	0.906207	0.190343
cg04970593	16	27334619	1236	0.00354372	-0.000419165	0.00234515	0.00235272	0.00206233	0.00278374	0.00456713	-0.00206746	-0.000927445	-0.00654686	-0.00382262	-0.0026804	-1.45181e-05	0.00461956	-0.004641	-0.00417584	0.000558195	-0.00508466	0.00498559	0.00508905	0.00499127	0.00425506	0.00478848	0.00461941	0.00488649	0.005037	0.00515914	0.00444846	0.00412436	0.00421275	0.00426887	0.00485598	0.0046317	0.00463431	0.0043097	0.00449238	0.477213	0.934356	0.638462	0.580316	0.666696	0.546763	0.349972	0.681472	0.857335	0.141098	0.354011	0.524608	0.997286	0.341445	0.31634	0.367551	0.896946	0.257701
cg17212881	16	27343638	1237	0.00495155	0.00298301	-0.00965593	-0.00248493	-0.00378832	0.00358145	-0.000762921	-0.00532788	0.00473401	-0.00425095	0.00183134	-0.00481418	-0.000652438	-0.000367405	0.00101329	-0.00318374	0.00516892	-0.0063101	0.00615096	0.00655379	0.00626539	0.00531929	0.00602956	0.00601908	0.00595578	0.00627639	0.00628157	0.00529558	0.00524647	0.005416	0.00545395	0.00617802	0.00575553	0.00577524	0.00534239	0.00595488	0.420817	0.648995	0.123279	0.640389	0.529813	0.551832	0.898072	0.39595	0.451069	0.422127	0.727044	0.374067	0.904779	0.952578	0.86025	0.581446	0.333279	0.289303
cg06995173	16	27412146	1236	0.00641109	-0.000425486	-0.00549765	-5.90248e-05	0.0058896	0.00559775	-0.00131752	0.00302251	0.00434462	-0.00357504	-0.00549141	-0.00387466	-0.00481304	0.00312286	0.00157522	-0.0029649	-0.00394146	-0.00692751	0.00437014	0.00469926	0.00439707	0.00386164	0.00422253	0.00393413	0.00394631	0.00419429	0.00430831	0.00373116	0.00345328	0.00349646	0.00386232	0.00412409	0.00412231	0.00409162	0.00386726	0.00424413	0.14237	0.927856	0.21119	0.987805	0.163075	0.154775	0.738485	0.47114	0.313249	0.337984	0.111789	0.26779	0.212708	0.448917	0.702372	0.46868	0.308114	0.102625
cg26505691	16	27461333	1237	0.00577033	0.00331844	-0.00561929	0.00115502	0.00167699	0.0013058	-0.000273786	-0.00409991	-0.000324844	-0.00336334	-0.00403793	-0.00198944	-0.00176292	-0.000453545	0.0029632	-0.0030956	0.00113347	-0.00524052	0.00493786	0.00520247	0.00498654	0.00424793	0.00483138	0.00468547	0.0047261	0.00508563	0.00488877	0.0043174	0.00418757	0.00436486	0.00454738	0.0048309	0.00449964	0.00481256	0.00446718	0.00463716	0.242569	0.523566	0.259788	0.785697	0.728514	0.780483	0.953804	0.420142	0.947022	0.435968	0.334913	0.648544	0.698254	0.925201	0.51019	0.520072	0.799702	0.258428
cg05997801	16	27472247	1237	0.00634378	0.00137688	0.006222	0.00162109	-0.000346663	-0.00119223	0.00160991	-0.00161519	-0.00593167	-0.00199372	-0.000232386	0.000503255	-0.00232214	5.47518e-05	-0.00792708	-0.000312919	0.00271693	0.000780918	0.00414394	0.00419661	0.00394843	0.00363345	0.00383804	0.00376726	0.00381559	0.00409837	0.00394011	0.00360903	0.00342077	0.00363297	0.0036187	0.0039828	0.00363068	0.00385558	0.00351981	0.00364677	0.125805	0.74284	0.115069	0.655484	0.928031	0.751644	0.673077	0.693504	0.132206	0.580657	0.945838	0.889826	0.521064	0.989032	0.0290092	0.935315	0.440176	0.830438
cg08600620	16	27474808	1237	7.32817e-05	0.00253448	-0.000871889	0.00303451	0.00265152	-0.00184003	0.00289249	-0.00451938	-0.00272992	-0.00624186	-0.00986848	-0.000942554	0.000738841	-0.00265885	-0.00130703	-0.00202692	0.00111208	-0.000879824	0.00562067	0.00574141	0.00581313	0.00477353	0.00561942	0.00550422	0.00549474	0.00579519	0.00557411	0.00499569	0.00496733	0.00503059	0.00520581	0.0056047	0.00530319	0.0053025	0.00537091	0.00549953	0.989598	0.658895	0.880775	0.524976	0.637034	0.738158	0.598603	0.43548	0.624312	0.211501	0.0469583	0.851375	0.887138	0.635216	0.805325	0.70227	0.835966	0.872896
cg08808587	16	27517043	1235	-0.0113014	-0.00550384	0.0018574	0.00342893	-0.0047349	-0.00245458	0.010156	-0.00164938	0.00204274	-0.00632592	-0.00146778	0.00386494	0.00877797	-0.00262798	-0.0023356	-0.000541589	-0.00137862	0.00255957	0.0041503	0.00453486	0.00419715	0.00350388	0.00403898	0.00453202	0.00373478	0.00412712	0.0039201	0.00341018	0.00395837	0.00388433	0.00388054	0.00392916	0.00406708	0.00385246	0.00393355	0.00388978	0.00646884	0.224872	0.658099	0.327773	0.241076	0.588088	0.00654174	0.689418	0.602302	0.0635949	0.710782	0.319732	0.0236944	0.503598	0.565785	0.8882	0.72598	0.510522
cg20269582	16	27541618	1237	0.00380368	0.00274494	0.00260923	0.00292007	0.00238563	-0.000743532	0.000201761	-0.00308294	-0.00292377	-0.00465355	-0.00487187	-0.00110909	-0.000696579	-8.14262e-05	-0.00336606	-0.00453358	0.00135635	-0.00268107	0.00474308	0.00490335	0.00468988	0.00403969	0.00460983	0.00452152	0.00444829	0.00482697	0.00471376	0.00415127	0.00406017	0.0041933	0.00417257	0.0046055	0.00435119	0.00451746	0.00425225	0.0044627	0.422586	0.57561	0.57797	0.469775	0.6048	0.869383	0.963823	0.523025	0.535084	0.26229	0.230171	0.791401	0.867415	0.985894	0.439171	0.315586	0.749747	0.547992
cg00671823	16	27558770	1237	0.0028958	0.000722996	0.0032324	0.00237081	0.0028797	-0.000707342	0.000454733	-0.00147762	-0.00517223	-0.00291195	-0.00462333	-0.00044352	-0.000901386	0.000941679	-0.00360506	-0.00423148	0.000189901	-0.00397857	0.00401408	0.00425512	0.00416542	0.00355335	0.00393308	0.00401911	0.00383519	0.00416132	0.00398342	0.00359894	0.00344453	0.0036976	0.00368051	0.00396726	0.00380944	0.00390864	0.00358699	0.00389731	0.470658	0.865079	0.437744	0.504641	0.464063	0.860298	0.905617	0.722526	0.194137	0.418451	0.179523	0.904524	0.806528	0.812376	0.34397	0.278988	0.957778	0.307325
cg23950090	16	27560203	1237	-0.00752232	-0.00302466	-0.000105961	0.00308048	-0.00397234	-0.00611113	0.00850065	-0.00238022	-0.00478628	-0.00351611	-0.00167015	0.0107958	0.0046426	-0.00844901	-0.00779138	2.49063e-05	-0.00185674	0.00223951	0.00422288	0.00456242	0.00483866	0.00369104	0.00404815	0.00438899	0.00363676	0.00415581	0.00394822	0.003679	0.00401296	0.00383253	0.00409533	0.00402366	0.0039924	0.00369366	0.00381814	0.00372903	0.0748597	0.507362	0.982529	0.403954	0.326457	0.163808	0.019417	0.566818	0.225412	0.339211	0.677272	0.00484904	0.256949	0.0357437	0.0509914	0.99462	0.626759	0.548133
cg07025312	16	27583843	1237	0.00155162	0.0040655	0.00110816	0.00157074	0.000348619	-0.000387522	0.00263655	-0.00708105	-0.00452573	-0.00683771	-0.00240823	-0.00459284	0.00058814	0.00183055	-0.00246062	-0.00316051	-0.000154748	-0.00253237	0.00572842	0.00612811	0.00607723	0.00499123	0.00596736	0.00576057	0.00568891	0.00593954	0.0059264	0.00513552	0.00509801	0.00524776	0.00521834	0.00574372	0.00553814	0.00546772	0.00533969	0.00557647	0.786497	0.507063	0.855312	0.752989	0.953413	0.946366	0.643039	0.233187	0.445072	0.18304	0.636651	0.381465	0.910263	0.74995	0.656823	0.563243	0.97688	0.649745
cg21115584	16	27590755	1237	0.00383214	0.00345285	0.00355097	0.00477411	0.00210609	-0.00075047	-7.62993e-05	-0.00341927	-0.00442098	-0.00529841	-0.00267453	-0.00120063	-0.00218138	0.0022446	-0.00345499	-0.00635093	-0.000796911	-0.0053823	0.00481418	0.00501999	0.0048933	0.00421074	0.00487094	0.00467128	0.00452865	0.00483557	0.00488517	0.0043511	0.00426786	0.00449795	0.00433166	0.00468718	0.00462405	0.00471401	0.00448063	0.00467036	0.426025	0.491567	0.468035	0.256882	0.665466	0.872364	0.986558	0.4795	0.365476	0.223331	0.530878	0.789525	0.61455	0.632023	0.454956	0.177901	0.858835	0.249141
cg16792230	16	27629665	1236	0.00170515	0.00179474	0.00156562	-0.000233011	-0.000206997	0.00417739	0.00171434	-0.00421276	-0.00279644	-0.00395999	-5.42122e-05	-0.00294124	0.000393187	0.00106234	0.00146196	1.00695e-05	-0.000788715	-0.0049844	0.00400177	0.00451953	0.0044601	0.00390686	0.00412311	0.00430725	0.0039215	0.00427958	0.0040978	0.00364216	0.00370053	0.00403207	0.00408275	0.00425471	0.00403055	0.00446013	0.00348771	0.00396671	0.670035	0.691288	0.725567	0.952441	0.95996	0.332121	0.661992	0.324926	0.494971	0.27692	0.988312	0.46572	0.923279	0.80283	0.716814	0.998199	0.821092	0.208913
cg27021622	16	27639884	1236	-0.00622751	-0.000969656	0.00250796	-0.00273095	-0.00310461	-0.00554816	0.00726476	-0.00415357	-0.00197628	0.000801086	-0.00264286	0.00439444	0.000315606	-0.00627216	-0.0021091	0.00411201	-0.00302952	0.00346978	0.00406618	0.00401849	0.00404507	0.00331993	0.00367134	0.00382626	0.00371048	0.00377789	0.00392437	0.00341498	0.00341193	0.00370108	0.00349861	0.003811	0.00380539	0.00373823	0.00365244	0.00371286	0.125637	0.809324	0.535255	0.410739	0.397758	0.147053	0.0502415	0.271576	0.614548	0.814535	0.438581	0.235093	0.928121	0.0998038	0.579414	0.271337	0.406849	0.35003
cg21807665	16	27650820	1237	0.00417162	0.00401284	0.00559211	0.00638483	-0.00775889	-0.00235223	0.00280405	-0.00116658	-0.0019488	-0.00982024	-0.00342157	-0.00195925	-0.00036338	0.00435949	-0.0115629	-0.00287022	0.00894523	-0.00505083	0.00539601	0.00590793	0.00554279	0.0048173	0.0055877	0.00561048	0.00512221	0.00555174	0.00505096	0.0046611	0.00495086	0.00504854	0.00519941	0.00494569	0.00510145	0.0051405	0.00503708	0.00535201	0.439467	0.496993	0.313023	0.18504	0.164965	0.675029	0.584083	0.833568	0.699624	0.0351306	0.489499	0.697955	0.944282	0.378063	0.0234147	0.576603	0.0757533	0.34531
cg20240790	16	27734275	1237	-0.00941	-0.00246582	-0.00241081	-0.00211335	0.0159653	-0.00565537	0.00878584	-0.00199115	-0.00310927	8.33998e-05	-0.0112409	-0.00403275	0.00398258	-0.0109947	-0.00592749	0.00388995	-0.00942136	0.00326976	0.00546838	0.00649021	0.00615763	0.00519632	0.00574137	0.0058245	0.00545314	0.00579193	0.00526876	0.00545986	0.00483573	0.00562032	0.00545679	0.00581218	0.00567453	0.00563254	0.00555502	0.00542061	0.0852866	0.703998	0.695416	0.684227	0.00542328	0.331567	0.107147	0.731012	0.555102	0.987813	0.0200961	0.473047	0.465489	0.0585359	0.296218	0.489804	0.0898843	0.546369
cg03390830	16	27734424	1237	0.00462027	0.000371749	0.000401764	-0.000963093	0.000126434	0.00275601	0.00119019	-0.00109374	0.00168218	-0.00165905	-0.000916756	-0.00262924	-0.00147641	0.000460329	-0.00169256	-0.00273932	0.000967145	-0.00375471	0.00461876	0.00484991	0.00492004	0.0039122	0.00452232	0.00450856	0.00462139	0.00475932	0.00485052	0.00414417	0.00404979	0.00410902	0.00419523	0.00467041	0.00437759	0.00440513	0.00418012	0.00406457	0.317152	0.938901	0.934918	0.805545	0.977696	0.541012	0.796763	0.818239	0.728739	0.68891	0.820912	0.522256	0.724894	0.921485	0.699021	0.534041	0.817029	0.355609
cg04602511	16	27735333	1237	0.00189431	0.00500557	0.008522	0.00471526	-0.0031654	0.00188337	-0.00219911	-0.00104244	-0.00485026	-0.00629135	0.00205455	-0.000468903	9.0458e-05	0.00294537	-0.00576939	-0.00465243	0.000221572	-0.00466722	0.00476547	0.0050091	0.00458392	0.00421524	0.00447082	0.00461451	0.00443457	0.00501716	0.00451183	0.00415103	0.00396186	0.0043161	0.00427272	0.00459821	0.00440407	0.00433908	0.00411897	0.00468038	0.690994	0.317652	0.063012	0.263302	0.478937	0.68317	0.619964	0.835405	0.282371	0.129617	0.604052	0.913488	0.983109	0.521817	0.190192	0.283624	0.9571	0.318673
cg03039929	16	27738460	1237	0.00343908	0.00503759	0.0050782	0.0029203	0.000132552	-0.000921556	0.00236371	-0.00721725	-0.00239263	-0.00388511	-0.000235876	-0.00143367	-0.00361676	-0.00184685	-0.00380284	-0.000384928	-0.000870216	-0.00336296	0.0042849	0.0046352	0.00479182	0.00395573	0.00444187	0.00422505	0.00416131	0.00446818	0.00427785	0.00399119	0.00396924	0.00406999	0.00421787	0.00434463	0.00445543	0.00433251	0.00413336	0.00433333	0.422204	0.27712	0.289253	0.460364	0.976194	0.827338	0.570021	0.106256	0.575953	0.330344	0.952613	0.724648	0.391177	0.670773	0.393366	0.929204	0.833251	0.437708
cg09160401	16	27767814	1236	0.00770124	0.00192428	-0.00296797	3.76712e-05	0.00514015	0.00577166	-0.00687983	-0.00383309	-0.00359563	-0.00102307	-0.00504796	-0.00450877	-0.00251754	0.00485827	0.000120541	-0.0037809	0.00144244	-0.00608397	0.0050179	0.00499838	0.00504163	0.00435437	0.00500663	0.00509282	0.00482316	0.00514733	0.00497897	0.00455318	0.0044417	0.00462103	0.00445095	0.00488193	0.00465873	0.00479435	0.0046482	0.00483921	0.124844	0.700252	0.556068	0.993097	0.304576	0.257091	0.153748	0.456467	0.470194	0.822218	0.255751	0.329209	0.571653	0.319662	0.979358	0.430336	0.756315	0.208673
cg03416044	16	27767978	1237	0.00350785	0.0012679	-0.00901068	0.000403839	-0.000469154	0.0045891	-0.00191848	-0.000835825	-0.000470167	-0.00525987	-0.00480899	-0.0021774	0.00337416	0.000913591	-0.00096738	-0.00576242	3.07231e-05	-0.00404469	0.00566385	0.0060168	0.0059352	0.00508699	0.00592064	0.00544679	0.00554954	0.00578911	0.00570342	0.00510042	0.0051173	0.00508846	0.00526297	0.005555	0.00543541	0.00539388	0.00531569	0.00531024	0.535693	0.8331	0.12897	0.936725	0.936841	0.39949	0.729568	0.885201	0.9343	0.302418	0.347344	0.668717	0.521449	0.869367	0.858741	0.285374	0.995388	0.446253
cg07630931	16	27770949	1235	0.00136614	0.000766476	0.00212917	0.00156409	0.00146923	-0.000343846	0.00341345	-0.00376368	-0.00379738	-0.00260573	-0.00324316	-0.00130349	0.000678352	0.00245871	-0.00320597	-0.0033645	0.00062448	-0.00213032	0.00523796	0.0053497	0.00541878	0.00451397	0.00526003	0.00523869	0.00499511	0.00524036	0.00521398	0.00470343	0.00452756	0.00475129	0.00449262	0.00515825	0.00492764	0.00498844	0.00482562	0.00492982	0.794234	0.886073	0.694375	0.728966	0.78	0.947668	0.494381	0.472627	0.466426	0.579575	0.473797	0.78382	0.879982	0.633607	0.515298	0.500019	0.897034	0.665647
cg01658782	16	28094202	1237	0.0021994	0.00346321	0.0038492	0.00252571	-0.00367385	-0.00223853	0.000343299	-0.00235004	-0.00227311	-0.000719437	0.000628379	-0.00224591	0.000165996	-0.00144604	-0.00482143	0.00125859	0.000626655	-0.000486387	0.00431798	0.00462997	0.00429384	0.00350148	0.00410722	0.00401214	0.00387716	0.00416434	0.00415941	0.00380881	0.0036609	0.00365373	0.00381805	0.00422817	0.00388925	0.00392675	0.00374591	0.00388788	0.6105	0.454461	0.370014	0.470708	0.371061	0.576886	0.929444	0.572533	0.584724	0.850181	0.863716	0.538761	0.965321	0.73235	0.215094	0.748577	0.867141	0.900442
cg17685863	16	28104589	1234	-0.00238552	-0.00199653	0.00473855	0.00368753	-0.00241307	-0.00629769	0.00270753	0.00419035	0.00192842	6.85518e-05	0.00187867	0.00551122	-0.00459851	-0.00416201	-0.0017723	7.83986e-05	0.000934952	0.00278456	0.00458475	0.004615	0.00480165	0.00414887	0.00468148	0.00449713	0.00438736	0.00437169	0.00467784	0.0040923	0.00394047	0.00395744	0.00418773	0.00443991	0.00447377	0.00422517	0.0043251	0.00447939	0.602844	0.665292	0.323712	0.374109	0.606239	0.161399	0.537155	0.337801	0.68016	0.986635	0.633531	0.163734	0.272164	0.348548	0.691992	0.985196	0.828856	0.53418
cg14898005	16	28118377	1237	0.00760552	0.00389711	0.00035402	0.00382159	0.00410226	0.00316255	0.00049334	-0.00448405	-0.00414872	-0.0061447	-0.00523695	-0.00652787	-0.000840727	0.000324793	-0.00187074	-0.00462702	0.000630952	-0.00427508	0.00597431	0.00628863	0.00624547	0.00535875	0.00614508	0.00596961	0.0058236	0.00628801	0.00625537	0.00560414	0.00533453	0.00552883	0.00543029	0.0059256	0.00569898	0.00586824	0.00552396	0.00589362	0.203004	0.53545	0.954797	0.475753	0.504409	0.596268	0.932489	0.475777	0.507186	0.272879	0.326244	0.237723	0.876962	0.956288	0.742716	0.430412	0.909063	0.468223
cg00256845	16	28118730	1237	0.00801263	0.00184541	0.000603695	0.00300894	0.00351409	0.00112127	0.000978337	-0.00577481	-0.00421769	-0.00391507	-0.00576088	-0.00284067	-0.00143756	0.00115971	-0.00385683	-0.00498824	0.00292068	-0.00686516	0.00721861	0.00761921	0.00741407	0.0062563	0.00725384	0.00697477	0.00681779	0.00745533	0.00728254	0.00640665	0.0063492	0.00656479	0.00636923	0.0072179	0.00703099	0.00691835	0.00665612	0.00696679	0.267	0.808622	0.935103	0.630555	0.62807	0.872282	0.885897	0.438584	0.562487	0.541137	0.364228	0.665223	0.821431	0.872352	0.583317	0.470899	0.660809	0.324421
cg02141397	16	28160523	1237	0.0058212	0.00104499	0.00191079	0.00149555	0.00469295	0.00147503	-0.0004365	-0.00636703	-0.000345637	-0.00412993	-0.00345089	0.00108272	-0.00266564	-0.00147539	-0.00189538	-0.00425932	-0.00235465	-0.00355716	0.00515147	0.00529084	0.0051617	0.00448684	0.00500279	0.00443859	0.00497537	0.00525241	0.00496077	0.00462349	0.00463674	0.00448583	0.00477129	0.00517754	0.00491443	0.00515597	0.00473337	0.00450768	0.258473	0.84343	0.711243	0.738893	0.34821	0.739648	0.93009	0.225431	0.944453	0.371723	0.456726	0.809273	0.576378	0.775675	0.699736	0.40875	0.618867	0.430034
cg06922161	16	28164354	1237	-0.00135861	-0.00180058	0.00452766	0.00187157	-0.00161378	-0.00316718	0.000508893	0.000751642	0.000675488	0.00293931	0.00182599	0.00207708	-0.000763783	-0.00535647	-0.00233642	0.00468992	0.00137734	0.00730266	0.00438049	0.00464687	0.00439273	0.0039369	0.00434312	0.00411437	0.0042582	0.00450513	0.00442223	0.00393078	0.00371248	0.00386058	0.0039131	0.00443174	0.00417353	0.00427361	0.00399802	0.00411336	0.756447	0.698399	0.302674	0.634507	0.710211	0.441428	0.904872	0.867495	0.878597	0.454599	0.622824	0.590561	0.845247	0.226794	0.575603	0.27246	0.730466	0.0758397
cg22726370	16	28175094	1237	-0.00723272	0.00965528	0.00149987	0.00211187	-0.0112656	-0.00645577	0.0030697	-0.00412282	-0.00101602	0.00165426	0.00807575	0.00367343	0.00430103	-0.00516954	-0.0026918	0.00673983	0.00417244	0.00141427	0.00548602	0.00518221	0.0053249	0.00419492	0.00509489	0.00534932	0.00473436	0.00487489	0.00480156	0.00448193	0.00438816	0.00486178	0.00481163	0.00495026	0.00496905	0.00462365	0.0046914	0.00476594	0.187373	0.0624396	0.778197	0.614659	0.0270247	0.227494	0.516734	0.397706	0.832417	0.712058	0.0657166	0.449905	0.371386	0.296348	0.588016	0.144927	0.373799	0.766662
cg03013727	16	28175995	1237	0.0091442	0.000177005	-0.00257656	-0.00182806	0.000507966	0.00219536	-0.00302933	0.000771901	-0.00235241	-0.00357862	-0.00582402	-0.00262535	-0.00667337	0.00696353	0.00678992	0.00112345	0.00244205	-0.00604611	0.00540837	0.0055232	0.00548282	0.00474925	0.00529293	0.00543192	0.00509138	0.00538057	0.00507078	0.00472895	0.00459021	0.00493801	0.00489719	0.0052153	0.00529166	0.00514044	0.00466608	0.00530682	0.0908845	0.974434	0.638402	0.7003	0.923544	0.686096	0.551848	0.885926	0.642708	0.449201	0.204516	0.594961	0.172979	0.181807	0.199445	0.827	0.600723	0.254575
cg00468395	16	28193063	1235	-0.00384534	-0.00136675	0.00610713	0.00377822	-0.00343912	-0.0124945	6.77497e-05	0.00409419	0.000117028	-0.000118524	0.00514225	0.0059355	-0.00101031	-0.0029844	-0.00515532	0.0028518	0.000867036	0.00761395	0.00427553	0.00388237	0.00411816	0.00352298	0.00399144	0.00407275	0.0037768	0.00395888	0.00413852	0.00360483	0.00344408	0.00361286	0.00370933	0.00380547	0.00374826	0.00395227	0.00345586	0.00374364	0.368449	0.724809	0.138081	0.283519	0.388894	0.00215618	0.985688	0.301052	0.977441	0.973771	0.135419	0.100408	0.785338	0.432899	0.169011	0.470565	0.8019	0.0419679
cg14066916	16	28193292	1237	0.00265901	0.00154648	-0.0052422	0.000132814	0.00329681	0.00200945	-0.000828745	-0.00256277	-0.000403676	-0.00373887	-0.00291813	-0.000859322	0.000552897	-0.000929514	0.00166191	-0.00389341	0.000570367	-0.00272921	0.00470091	0.00489191	0.00486052	0.00418097	0.0046952	0.00476375	0.00455028	0.00486423	0.00469981	0.00429333	0.004142	0.0043777	0.00441402	0.00474417	0.00439446	0.00457133	0.00434421	0.00457666	0.571641	0.751903	0.280799	0.974658	0.482576	0.673156	0.85548	0.59829	0.931552	0.383833	0.481107	0.844379	0.900318	0.844667	0.705294	0.39438	0.895543	0.550954
cg08735200	16	28194832	1237	0.00540381	0.000820049	-0.00444176	0.000240547	0.00230764	0.00173055	-0.000698609	-0.000217915	-0.000120425	-0.00180909	-0.0042404	-0.00317981	-0.00219702	0.00243098	-4.37101e-05	-0.00218205	0.000619019	-0.00390691	0.00491164	0.00508751	0.00482342	0.00417018	0.00493821	0.00464033	0.00468228	0.00496579	0.00485221	0.00428389	0.00436472	0.00423663	0.00437738	0.00476186	0.00455957	0.0046073	0.00445528	0.0046016	0.271243	0.871945	0.357117	0.954001	0.640284	0.709196	0.881394	0.964998	0.9802	0.672806	0.331291	0.452923	0.615736	0.609693	0.992351	0.63578	0.889497	0.395863
cg00853519	16	28203163	1237	0.00386509	0.000722611	0.00415378	0.00545159	0.000479267	-0.00545368	0.00802656	-0.00662083	-0.007181	-0.0098779	-0.00415072	0.00329367	0.0010567	0.000719932	-0.00221973	-0.00916276	0.00142982	0.000290092	0.00614572	0.00617974	0.00638415	0.00523024	0.00601959	0.00619007	0.00590652	0.00607294	0.00642472	0.00533149	0.00552452	0.00548204	0.00536882	0.00588005	0.00550653	0.00566933	0.00550703	0.00560096	0.52941	0.906914	0.515279	0.297262	0.936541	0.378298	0.174168	0.275618	0.263689	0.0639186	0.452456	0.547967	0.843968	0.902553	0.686868	0.106052	0.795145	0.958693
cg00848245	16	28224134	1237	-0.00302706	0.00321973	0.0109206	0.00518738	-0.00448127	-0.000410784	0.00679387	-0.00860761	-0.000265639	0.00176013	-0.00579668	0.0047251	0.0123772	-0.0088611	-0.0124869	-0.00477391	0.000965279	0.00190449	0.00601292	0.00624926	0.00618862	0.00534158	0.00601494	0.00594343	0.00599611	0.00602372	0.00568156	0.00494917	0.00531533	0.00553691	0.00549572	0.00554177	0.00564811	0.004974	0.00574926	0.00572468	0.614665	0.606401	0.0776273	0.331482	0.456258	0.944898	0.257195	0.153018	0.962709	0.722109	0.275467	0.393447	0.0243123	0.109828	0.0270493	0.33717	0.866665	0.739376
cg21844961	16	28224136	1237	0.00385096	-8.77374e-05	-0.00178159	0.000986675	-2.24981e-05	-0.00206703	0.00212269	-0.00578443	-0.000870577	-0.00388549	-0.00240744	0.00294941	-0.000222011	0.001231	-0.00235477	-0.00457659	0.00130983	-0.00105283	0.00555141	0.0055361	0.00609504	0.00482672	0.0054892	0.00516952	0.00524589	0.00566558	0.00552753	0.00486734	0.00483068	0.00488148	0.00520734	0.00531103	0.00563382	0.00559005	0.00484957	0.00506445	0.487877	0.987355	0.770056	0.838026	0.99673	0.689268	0.685743	0.307265	0.874852	0.424709	0.618227	0.545708	0.965993	0.816708	0.675968	0.412956	0.78709	0.835318
cg02218090	16	28276254	1237	0.00304887	0.00297299	-0.00391017	0.00173345	0.00360392	0.00464248	-0.00113268	-0.0049884	0.000263842	-0.00416797	-0.00267463	-0.0039086	-0.00167304	0.00123406	-0.000416352	-0.00623475	-0.000410046	-0.00891585	0.00491142	0.00501314	0.00510228	0.00436364	0.00501684	0.00490118	0.00475937	0.00495749	0.00491231	0.00450028	0.00427246	0.00457057	0.0044508	0.00478619	0.00474409	0.00487067	0.00456039	0.00478344	0.534749	0.553155	0.443464	0.691184	0.472533	0.343528	0.811889	0.314302	0.957166	0.354363	0.531304	0.392458	0.706994	0.796531	0.930066	0.200524	0.928355	0.0623358
cg00272903	16	28300253	1237	0.00573097	0.00281482	-0.004583	0.00152529	0.00403925	0.00327114	-0.000860339	-0.00439801	-0.000975347	-0.00652806	-0.00479275	-0.00295155	-0.00145675	0.00277798	0.00220816	-0.00332641	0.000447888	-0.00388274	0.00552058	0.0057242	0.00556603	0.00487035	0.0055182	0.00549396	0.00534846	0.00563268	0.00537243	0.00491882	0.00477627	0.00506623	0.00505288	0.00533922	0.00510325	0.00512413	0.00494785	0.00521352	0.299219	0.622903	0.410288	0.754145	0.464177	0.551571	0.872206	0.434918	0.855939	0.184456	0.315643	0.560168	0.773116	0.602857	0.665235	0.516231	0.927873	0.456426
cg12322751	16	28302348	1237	-0.00388904	0.00325163	-0.00517279	0.00126963	0.00314888	-0.00672321	-0.00037013	0.00356992	0.00485105	-0.00616751	-0.00793925	-0.00548419	0.0055943	0.000421263	0.0012457	-0.000646547	-0.00407813	-0.00142898	0.00654925	0.00731972	0.00710191	0.00565246	0.00673642	0.0065118	0.00607944	0.00651092	0.00688044	0.00549783	0.0061851	0.00603503	0.00636783	0.00636144	0.00637369	0.00618506	0.00631154	0.00604589	0.552636	0.656877	0.466389	0.822278	0.640184	0.301854	0.951453	0.583488	0.480779	0.261944	0.199279	0.363495	0.379659	0.947202	0.845045	0.916746	0.51819	0.813157
cg16018643	16	28337069	1237	0.00447503	-0.00104009	-0.00555284	0.00178165	-0.00189245	0.000760144	0.00334913	0.000326792	0.000160127	-0.00798877	-0.00303583	-0.00160368	-0.00237525	0.00384807	-0.000792481	-0.00255704	0.000935927	-0.00440636	0.00564556	0.00576055	0.00575822	0.00480529	0.0056462	0.00540737	0.00539784	0.00546414	0.00557084	0.00484028	0.00497723	0.0049806	0.00503063	0.00541441	0.00517378	0.0053331	0.00512902	0.00528764	0.427974	0.856717	0.334878	0.710809	0.737494	0.888205	0.534957	0.95231	0.977069	0.0988454	0.541899	0.747464	0.636815	0.477265	0.878262	0.631607	0.855209	0.404658
cg02042997	16	28505886	1226	-0.00660428	-0.000622893	-0.00924014	0.000360409	-0.00593428	-0.00233884	0.0024751	0.000465365	0.00289301	-0.00716474	-0.00100473	0.00809719	0.0024947	0.00279312	0.00878315	-0.00394855	0.00340014	-0.00245469	0.00491315	0.00535187	0.00503263	0.00403858	0.00490231	0.00501838	0.00417276	0.0047628	0.00508582	0.00405864	0.00456598	0.00473196	0.00446434	0.00510702	0.00456236	0.00417403	0.00472349	0.00458003	0.178882	0.907345	0.0663511	0.92889	0.226084	0.641176	0.553075	0.922164	0.569465	0.0775127	0.825835	0.0870497	0.576294	0.584436	0.0542129	0.344159	0.471626	0.59199
cg24365795	16	28506015	1237	0.00546917	0.00545526	-0.00442393	-0.0047779	0.00310371	0.00713099	-0.00461268	-0.00757464	0.00318945	0.00271559	0.00347773	-0.00570034	-0.003526	-0.00191929	-0.000461868	-0.00303169	-0.00713473	-0.000263293	0.00391878	0.00408684	0.00415386	0.00350495	0.00390182	0.00413265	0.00370153	0.00388718	0.00385893	0.00344426	0.00372037	0.00364558	0.00367779	0.0038152	0.00394595	0.0036103	0.00366309	0.00373719	0.162826	0.18193	0.286868	0.172824	0.426351	0.0844328	0.212707	0.0513406	0.408515	0.43044	0.349902	0.117904	0.337696	0.61492	0.906822	0.401057	0.0514469	0.943834
cg22054137	16	28545892	1235	0.00455502	0.00198699	-0.000131814	-0.000105015	0.00168024	0.00136801	-0.0021533	-0.00288795	-0.00139218	-0.00271088	-0.00079633	-0.00130758	0.00218778	0.00306386	-1.20921e-05	-0.00457239	0.000729468	-0.00594347	0.00474704	0.0050452	0.00481107	0.00424785	0.00486831	0.00468185	0.00458669	0.00486237	0.00471074	0.00454888	0.00414389	0.00430403	0.0043471	0.00477825	0.00455452	0.00461527	0.00440676	0.00462481	0.337282	0.693701	0.978142	0.980277	0.72999	0.770137	0.638735	0.552552	0.767586	0.551212	0.847609	0.761277	0.614772	0.521387	0.997882	0.321828	0.868524	0.198748
cg08818284	16	28548873	1235	0.00308911	-0.00096726	-0.00316913	0.00166828	-0.00238221	-0.00389217	0.00206204	-0.000557007	-0.000345845	-0.00787056	-0.00195954	0.000148347	0.00242281	2.50528e-05	-0.00302363	-0.00329313	-0.000920898	-0.00334351	0.0046111	0.00487551	0.00509442	0.00410386	0.0047803	0.00456861	0.00446218	0.00476902	0.00464506	0.00410077	0.00412202	0.00423135	0.00419717	0.0043813	0.00449201	0.00444157	0.00428197	0.00441242	0.502903	0.842739	0.533889	0.684364	0.618246	0.394249	0.643999	0.907021	0.940649	0.054948	0.634514	0.972033	0.563771	0.995438	0.500876	0.45843	0.829717	0.448601
cg05590982	16	28550171	1237	0.000143175	0.00439212	0.00581521	0.00506268	-0.000491925	0.00193734	0.00510403	-0.00240881	-0.00450747	-0.00600221	-0.000986207	0.00177025	0.00184748	-0.00406726	-0.0102778	-0.00440837	0.00149914	-0.00478382	0.00407926	0.0043702	0.00419401	0.00348751	0.00416714	0.00437237	0.00377686	0.00426405	0.00402083	0.00347542	0.00358702	0.00375968	0.0038	0.00389343	0.0038186	0.00361987	0.00370436	0.0039567	0.972001	0.31489	0.165578	0.146596	0.906029	0.657702	0.176568	0.572135	0.262276	0.0841596	0.783364	0.637747	0.626841	0.296186	0.00711272	0.22329	0.685702	0.226646
cg15745560	16	28550518	1237	0.00263165	0.00181999	0.00317814	0.00359804	0.00277428	-0.00116852	0.000842499	-0.00294037	-0.0050076	-0.00410744	-0.0026808	-0.0014678	0.000313607	0.000627209	-0.00325883	-0.004079	-0.000215057	-0.00404083	0.0038337	0.00404747	0.00406446	0.00354977	0.00384816	0.0039443	0.00373482	0.00395482	0.003876	0.00355625	0.00340723	0.00356595	0.00352637	0.00384636	0.00367538	0.0038185	0.00363153	0.0037118	0.492428	0.652954	0.434254	0.310774	0.470948	0.767035	0.821528	0.457185	0.196374	0.248093	0.431401	0.680622	0.929136	0.870467	0.37526	0.285421	0.952777	0.276311
cg04492847	16	28550525	1232	0.00211226	0.00264774	-1.06553e-05	0.0030337	0.0025172	0.000756856	0.0030823	-0.00326577	0.000770704	-0.00231745	-0.00111287	-0.00227554	-0.00181888	0.00305931	-0.00220835	-0.00564267	0.00260948	-0.000541903	0.00461276	0.00479645	0.00498735	0.00408391	0.0049358	0.00452632	0.00467581	0.00473532	0.00462048	0.00441132	0.00413237	0.00434348	0.00434411	0.00482365	0.0048286	0.00454926	0.00445404	0.00453976	0.647013	0.580934	0.998295	0.457576	0.61006	0.867203	0.509767	0.490406	0.867526	0.599346	0.787694	0.60035	0.675435	0.52593	0.647422	0.214846	0.557965	0.904984
cg06288570	16	28550567	1237	0.00305784	0.00091527	0.00252908	0.003429	0.00265606	-0.00176842	0.00120679	-0.00110103	-0.00492142	-0.00550862	-0.00366135	0.00055119	-0.00165634	0.000694189	-0.00164803	-0.00338023	0.000421822	-0.00266069	0.00411611	0.00412054	0.00417914	0.00353639	0.00420196	0.00402123	0.00395179	0.00415076	0.00407242	0.00365168	0.00364638	0.00375416	0.0037983	0.0041203	0.00395932	0.0040254	0.00374985	0.00387928	0.457544	0.824218	0.545068	0.33223	0.527322	0.660102	0.760077	0.790809	0.226864	0.131423	0.315328	0.883273	0.662783	0.866206	0.677234	0.401063	0.910435	0.492793
cg15149645	16	28550619	1234	0.00186202	0.00275009	0.00271347	0.00364674	0.00108831	0.000455484	0.00280396	-0.00104723	-0.00148478	-0.00505743	-0.004587	-0.00223684	0.00204182	0.00191353	-0.00326295	-0.00583371	0.000828082	-0.00459188	0.00494691	0.00515289	0.00502118	0.0044179	0.00477265	0.00479247	0.00473094	0.00492858	0.00501675	0.00442413	0.00421391	0.00417935	0.0043271	0.00495181	0.00442462	0.00467567	0.00450677	0.00462443	0.706619	0.59355	0.588917	0.409118	0.819623	0.924282	0.553392	0.831731	0.767257	0.252977	0.276357	0.592503	0.637021	0.699179	0.460847	0.212151	0.854216	0.320729
cg16576597	16	28551801	1237	0.00360592	-0.00120096	0.00444355	-0.000106795	-0.00271015	-0.00849732	0.0027619	-0.00196474	-0.00687289	-0.0036854	-0.00331871	0.00830836	0.00182186	0.00219263	-0.00232698	0.000753454	0.00306036	0.00899775	0.00472535	0.00549471	0.00531338	0.00444666	0.00486642	0.00517682	0.00471622	0.00494742	0.00471948	0.00418928	0.00416809	0.00476629	0.00489259	0.00483966	0.00500756	0.00463502	0.00482565	0.00452655	0.445403	0.826988	0.40299	0.980839	0.577591	0.100711	0.558133	0.691276	0.145315	0.379011	0.425905	0.0813075	0.709617	0.65051	0.64215	0.870868	0.525959	0.0468367
cg12743398	16	28609531	1237	-0.00548361	-0.00110107	0.0061055	0.00552106	-0.00510906	-0.00599155	0.00675397	-0.000440729	-0.00449519	-0.00131299	0.00238701	0.00417849	0.00288105	-0.00242548	-0.00663936	0.000295436	0.00113651	-0.00299944	0.00525726	0.0054765	0.00519062	0.00458698	0.00497227	0.00491243	0.00504249	0.0051383	0.00491288	0.00446655	0.00448905	0.00449719	0.00468147	0.0048148	0.00488604	0.00495607	0.00469943	0.00473926	0.296922	0.840657	0.239492	0.228729	0.30418	0.222589	0.180436	0.931647	0.360203	0.768789	0.594905	0.35282	0.53828	0.614433	0.174196	0.952465	0.808904	0.526804
cg04958528	16	28982197	1237	0.00488984	-0.00217119	0.000117075	-0.0013288	0.0050505	0.00365553	-0.00227003	-0.00040585	0.000810649	-0.00416228	-0.0043357	-0.008707	-0.00349879	0.00499086	-0.00248104	-0.00355814	-0.00150014	-0.000822333	0.00609774	0.00617543	0.00617598	0.00469808	0.00568746	0.00532037	0.00605686	0.00599124	0.00606767	0.00519986	0.0049497	0.00502897	0.00514334	0.00572257	0.0052158	0.00520098	0.00551144	0.00537721	0.422605	0.725149	0.984876	0.7773	0.374538	0.492031	0.70782	0.945992	0.893718	0.423444	0.381056	0.083386	0.496342	0.383133	0.634304	0.493893	0.785479	0.878454
cg26543908	16	28987205	1218	-0.00317196	-0.00603168	-0.00857248	-0.00204723	0.00490231	0.0103438	-0.00132738	0.00212736	0.00289745	0.000396282	-0.00651921	-0.00502531	-0.00156988	0.0133984	0.00858421	0.002719	-0.000677612	0.00240985	0.00489343	0.00529705	0.0051751	0.00443238	0.00489408	0.0050084	0.00479626	0.00482115	0.00490503	0.00424897	0.00421192	0.00475845	0.00460172	0.00492658	0.00507779	0.00468483	0.00458335	0.00464841	0.51685	0.254834	0.0976236	0.644167	0.316497	0.0388949	0.78197	0.659027	0.554714	0.925693	0.121671	0.290931	0.73299	0.00653596	0.0909249	0.561655	0.882467	0.604162
cg23797100	16	28996053	1237	0.00399744	0.00163744	-0.00656894	-5.13051e-05	0.000765404	0.00716308	0.000841942	-0.0015663	0.000494403	-0.00553909	-0.000881393	-0.00491669	-0.000822987	0.00557367	0.00182767	-0.00460557	-0.000108412	-0.0110946	0.00629726	0.00653871	0.00636684	0.00551285	0.00647921	0.0060512	0.00624548	0.00644614	0.00642893	0.00561608	0.00544702	0.00560786	0.00572199	0.00615116	0.00616605	0.0060785	0.00589535	0.00612651	0.525565	0.802261	0.302193	0.992575	0.905963	0.236514	0.892764	0.808019	0.938701	0.32399	0.871454	0.380622	0.885636	0.364874	0.766918	0.448642	0.985328	0.0701526
cg08365194	16	29679204	1237	0.00266195	0.00355434	-0.00264698	0.000909693	-0.000101696	0.00210187	-0.000303851	-0.00297934	0.000313883	-0.00124874	0.001752	-0.00599659	-0.00355049	0.00405095	-0.00123348	-0.00134886	0.000856659	-0.00462709	0.00532678	0.00551953	0.00571797	0.00482706	0.00527652	0.00522813	0.00540013	0.005612	0.00547731	0.00497271	0.00468922	0.00478641	0.0052415	0.00544944	0.0053774	0.00517968	0.00514031	0.00545166	0.617265	0.519603	0.643419	0.850518	0.984623	0.687661	0.955129	0.595496	0.954301	0.801722	0.708685	0.210265	0.498164	0.457258	0.818573	0.794545	0.867641	0.396021
cg19933487	16	29703339	1237	0.00491244	0.00442679	-0.00201402	2.93291e-05	0.00204155	0.00313571	-0.00191642	-0.00771267	-0.00171332	-0.00360596	-0.00247095	-0.00151316	-0.000717321	-0.000725045	-0.0018304	-0.0026939	0.000691153	-0.00342522	0.00540237	0.00576632	0.00564458	0.00461628	0.00539495	0.00526383	0.00520822	0.00558975	0.00544537	0.00485546	0.00478939	0.00494068	0.00490856	0.00533605	0.0050906	0.00519339	0.00497157	0.00523201	0.363185	0.442667	0.721237	0.994931	0.705119	0.551371	0.712902	0.167652	0.753037	0.457687	0.60591	0.759403	0.883813	0.891919	0.719172	0.603958	0.889434	0.512683
cg22143184	16	29713945	1237	0.00525803	-0.00121702	-0.00524167	-0.0033096	0.00338547	0.00890996	-0.00475068	-0.00120521	-0.000969974	-0.00106311	0.00139882	-0.00730946	0.000750605	0.00253297	0.0037163	-0.00045969	-0.000992391	-0.00976575	0.00508171	0.00517803	0.00522524	0.00424879	0.00485845	0.00486432	0.00490894	0.00499169	0.00533183	0.00415229	0.00435124	0.00457591	0.00448764	0.00492616	0.00459615	0.00456387	0.00449982	0.00475665	0.300811	0.814181	0.315791	0.436009	0.485915	0.0669966	0.333164	0.809212	0.855644	0.797928	0.74785	0.110181	0.867165	0.607121	0.418764	0.91977	0.825451	0.0400655
cg09638208	16	29757318	1236	-0.000160377	-0.000216305	-0.000432506	-0.000375894	0.000695878	-0.00128588	-0.000249499	0.0024213	0.00206945	0.00212089	0.00155984	-1.76476e-05	-0.00244132	-0.0025519	0.000738868	0.00702929	-0.00128758	0.00452117	0.00407577	0.0042062	0.0040448	0.00342263	0.00403894	0.00400887	0.00393052	0.00403639	0.00409681	0.00355125	0.0034937	0.00343792	0.00363496	0.00393058	0.0036638	0.00384038	0.00383667	0.00375897	0.968612	0.958987	0.914845	0.912547	0.863208	0.748393	0.949386	0.548595	0.613463	0.550358	0.655256	0.995904	0.501825	0.516181	0.840177	0.0671954	0.737175	0.229067
cg11615447	16	29757360	1230	0.00479335	0.00272482	-0.00226349	0.00250625	-0.00155449	0.00497725	-0.00393687	-0.000797938	0.000713107	-0.00279838	0.00314742	-0.00288262	0.00294489	0.00343846	-0.00107829	-0.00529128	0.00233084	-0.00468403	0.00399042	0.00412387	0.00401097	0.00337037	0.00394968	0.00380894	0.00399254	0.00391993	0.00382998	0.00354336	0.00328032	0.00344653	0.00372043	0.00370557	0.00382567	0.00372296	0.00365586	0.00389238	0.229668	0.508776	0.572534	0.457111	0.693895	0.191305	0.324106	0.838698	0.852295	0.429672	0.337314	0.40294	0.428626	0.353451	0.778053	0.155242	0.523759	0.228827
cg15853475	16	29757565	1237	0.00264425	-0.00190185	-0.00733208	-0.0021268	-2.46271e-05	0.00420301	-0.00286574	-0.00011023	0.00282291	-0.00160899	0.00102472	-0.00285461	-0.00282954	0.0064798	0.00233124	-0.0032893	0.000977876	-0.00617374	0.00465838	0.00491469	0.00490021	0.0042013	0.00471049	0.00460139	0.00477511	0.00485652	0.00487076	0.00417594	0.00402496	0.0041173	0.00437363	0.00458559	0.00439371	0.00453532	0.00432447	0.00443926	0.570284	0.698776	0.134581	0.6127	0.995829	0.36102	0.548412	0.981892	0.56221	0.700016	0.799038	0.488109	0.517661	0.157632	0.595706	0.468291	0.821103	0.164313
cg18529482	16	29776849	1237	0.0055749	0.00366713	0.00226212	0.00235657	0.00737107	0.00286273	-0.000198915	-0.00544784	-0.0031836	-0.00575338	-0.0063594	-0.00264269	-0.00127463	0.00138065	-0.000834117	-0.00493634	-0.00174051	-0.00784475	0.00569253	0.00607073	0.0060557	0.00498937	0.00569078	0.00558149	0.00550798	0.00593501	0.0057905	0.00513426	0.00501185	0.00518746	0.00524069	0.00561611	0.00547653	0.00554508	0.00529842	0.00537346	0.327414	0.545799	0.708737	0.636699	0.195228	0.608023	0.971191	0.358663	0.582458	0.262463	0.204486	0.610445	0.807836	0.805808	0.878944	0.373348	0.742537	0.144316
cg04125273	16	29790933	1237	0.00322721	0.000344432	0.00303702	0.00304155	0.00279659	-8.87616e-05	0.00306986	-0.00152757	-0.00291922	-0.00526835	-0.00540444	-0.00136288	-0.00165647	0.00249631	-0.00253421	-0.00236913	-0.000121777	-0.00410473	0.00466151	0.0048404	0.00514381	0.00421152	0.00470895	0.00478255	0.00462994	0.00478137	0.00488644	0.00436188	0.0041915	0.00435695	0.00426797	0.00467024	0.00462958	0.00457313	0.00437514	0.00448285	0.488743	0.943272	0.554908	0.470173	0.552586	0.985193	0.507302	0.749359	0.550232	0.227117	0.197266	0.754428	0.69793	0.592985	0.584108	0.604421	0.977795	0.359849
cg23463494	16	29832769	1235	0.00241694	0.00167759	-0.000386728	0.00237266	0.0028802	0.00416567	-0.000311822	-0.00134781	-0.00051554	-0.00474197	-0.00243916	-0.00185134	0.000563872	0.00436081	-0.00264083	-0.00443709	0.000629685	-0.00490734	0.00541324	0.00582749	0.00570495	0.00483591	0.00555879	0.00548824	0.0054201	0.00559048	0.00547359	0.0047098	0.00460277	0.00482159	0.00476893	0.00535556	0.00519815	0.00519045	0.00497697	0.00509126	0.655246	0.773442	0.945954	0.623685	0.604365	0.447842	0.954122	0.809485	0.924961	0.314016	0.596158	0.701002	0.905878	0.415496	0.61143	0.39263	0.899321	0.335108
cg01802062	16	29833153	1235	0.00381749	0.00195481	0.000484747	0.00239251	0.00105514	-0.000386852	0.000208408	-0.00289636	-0.000603644	-0.00287446	-0.00251609	-0.000907075	9.36524e-05	0.00233021	-0.00231417	-0.00105824	0.00128829	-0.0011587	0.0042023	0.00433208	0.00420828	0.00364491	0.00397301	0.0041177	0.00394419	0.00400428	0.00420446	0.00348846	0.00344351	0.00366815	0.00360646	0.00398361	0.00375569	0.00383234	0.00369254	0.00392218	0.363652	0.651817	0.908296	0.511568	0.790565	0.92515	0.95786	0.469485	0.885838	0.409944	0.464977	0.804689	0.979283	0.558582	0.537779	0.782444	0.727172	0.767672
cg03241493	16	29903600	1237	0.00653549	-0.000558988	-0.00420523	0.00212461	-0.000629575	0.00168453	-0.0039251	0.00280745	0.00199819	-0.00769173	0.00150543	-0.00201037	-0.00253641	0.00812018	0.0020927	-0.00504284	0.00332207	-0.00938557	0.0065406	0.00684458	0.00685673	0.00593258	0.0065536	0.00671929	0.00659676	0.00684036	0.00650881	0.00611139	0.00563496	0.0060794	0.00595383	0.00665975	0.00649954	0.0064618	0.00591043	0.00655696	0.317689	0.93491	0.539678	0.720249	0.923469	0.802045	0.551841	0.681495	0.758845	0.208178	0.789346	0.740883	0.670098	0.222734	0.74747	0.435151	0.574068	0.152318
cg16617533	16	29952114	1233	-0.000144132	0.00238318	-0.0010444	0.00120784	0.0012666	0.00206338	0.00216177	-0.00170386	0.00252016	-0.00505035	-0.00225213	-0.00153131	0.00205063	0.000297004	-0.00278757	-0.00474515	-0.00168368	-0.00373246	0.00424583	0.0043535	0.00450877	0.00362317	0.00439501	0.003953	0.00432414	0.00436794	0.00412261	0.00375793	0.0034937	0.00370954	0.00390329	0.00398902	0.00400009	0.00406224	0.00407277	0.0040697	0.97292	0.584092	0.81682	0.738858	0.773202	0.601685	0.617125	0.696475	0.541	0.178975	0.51917	0.67975	0.599333	0.940648	0.48588	0.242762	0.679314	0.359073
cg10258817	16	29955304	1237	0.00221322	-0.00205587	0.00333929	0.00400766	0.00164717	-0.0023418	0.00215353	-6.25677e-05	-0.00437863	-0.00633438	-0.00401779	0.000565528	-0.000906183	0.00421538	-0.00176538	-0.00280329	-0.000632578	-0.00299961	0.00504232	0.00509259	0.00515877	0.00438123	0.00506186	0.00513341	0.00492997	0.00514925	0.00510078	0.00460358	0.00438354	0.0047416	0.00454528	0.00491629	0.00482391	0.00484209	0.0046038	0.00485405	0.660713	0.686434	0.517435	0.360331	0.744872	0.648255	0.662238	0.990305	0.390659	0.168832	0.359371	0.905062	0.841975	0.391207	0.714391	0.562629	0.890712	0.536602
cg02218809	16	29973300	1235	0.00253142	0.00175492	0.000940403	0.00318303	0.00275898	0.00175417	-0.00043786	-0.00199154	-0.0015383	-0.00430508	-0.000389346	0.000604872	0.0019664	0.00250326	-0.0035222	-0.00372463	-0.000687686	-0.00249371	0.00412212	0.00428725	0.0043881	0.00366543	0.00431484	0.00405628	0.00417843	0.00440245	0.0043324	0.00374623	0.00369491	0.00366149	0.0038872	0.00395671	0.0039501	0.0040035	0.00382165	0.00382112	0.539145	0.682295	0.830307	0.385179	0.522552	0.665408	0.916542	0.651002	0.722538	0.250484	0.916079	0.868788	0.612952	0.526955	0.372567	0.352193	0.857196	0.514006
cg21170376	16	30026347	1237	0.00518987	0.00160702	-0.00132866	0.00118811	0.0027004	0.00308733	0.00147107	-0.00581401	-0.00337249	-0.00676362	-0.00397733	-0.00271775	-0.0016003	0.0036559	-0.00191213	-0.00573728	0.00141114	-0.0031038	0.00609833	0.00625059	0.00629058	0.00515311	0.00597758	0.00584735	0.00586581	0.00614402	0.00620785	0.00527347	0.00520612	0.00535946	0.00534087	0.00594193	0.00555097	0.00565599	0.00528527	0.00564194	0.394752	0.797103	0.83272	0.817655	0.651445	0.597508	0.801979	0.344002	0.586949	0.199641	0.444884	0.612089	0.764458	0.538375	0.730495	0.310405	0.789473	0.582231
cg09283223	16	30066971	1237	0.000977004	0.00181286	0.000685525	0.00522003	-0.00396664	0.00164582	0.0042846	-0.00504559	-0.0065013	-0.00785634	-0.000694408	-0.00102822	0.00512062	-0.00274153	-0.00538644	0.00134791	0.00398386	0.00355086	0.00404456	0.00418499	0.0041441	0.00361486	0.00426315	0.00404757	0.00395718	0.00408027	0.00390829	0.00364445	0.0036419	0.00377843	0.00364143	0.00386052	0.00405166	0.00407436	0.00386996	0.00379195	0.809121	0.664882	0.868612	0.148726	0.352139	0.684287	0.278924	0.216242	0.0962196	0.0311073	0.848783	0.785523	0.159661	0.477614	0.183703	0.740775	0.303277	0.349057
cg26519342	16	30079121	1236	-0.000158901	-0.00352187	-0.00240153	0.0044879	0.00216357	-0.00249457	0.00652906	-0.00260444	0.00309982	-0.00737723	-0.000610327	0.00143423	-0.000426259	-0.000219814	3.08786e-05	-0.00327407	8.71288e-05	0.00466419	0.00424702	0.00464975	0.0047459	0.0038872	0.00459588	0.00466685	0.00405606	0.00452842	0.00452088	0.00384689	0.00391756	0.00420589	0.00389221	0.00456112	0.00398803	0.0039414	0.00411135	0.00410881	0.970154	0.44879	0.612842	0.248282	0.63781	0.592976	0.107462	0.565201	0.492923	0.0551474	0.876196	0.733099	0.912793	0.961562	0.993822	0.40615	0.983092	0.256305
cg01293850	16	30086387	1237	0.00309201	0.00235348	0.00357751	0.00636925	0.00233256	-0.000160496	0.00226458	-0.00229895	-0.00307765	-0.00518468	-0.00432476	-0.00143719	-5.10381e-05	0.00238174	-0.00392772	-0.00645039	0.000861767	-0.0044522	0.00533037	0.00538166	0.00540178	0.00463578	0.00519103	0.00524122	0.0050989	0.00530247	0.00524675	0.00470032	0.0045324	0.00473592	0.00463482	0.00511879	0.00493874	0.00510743	0.00478259	0.00486628	0.561864	0.661883	0.507789	0.169462	0.653184	0.975571	0.656948	0.664607	0.557485	0.270006	0.339989	0.761534	0.991214	0.641721	0.426445	0.20661	0.857005	0.36024
cg18556579	16	30099882	1237	0.00227587	-0.00511719	-0.00315015	0.00308904	-0.0024377	-0.00819505	0.00422123	-0.000579257	-0.00337545	-0.00489472	-0.00260028	0.00554981	-0.00208314	0.00534426	-0.00109926	-0.00222641	0.00379501	-0.00103781	0.00537603	0.00541099	0.00567095	0.00473288	0.00554915	0.00555544	0.00524782	0.00532874	0.00533816	0.0048344	0.00484759	0.00470155	0.0051972	0.00541135	0.00522646	0.00552702	0.00497652	0.00544333	0.67205	0.344299	0.57856	0.513965	0.66045	0.140175	0.421179	0.913437	0.527175	0.31131	0.591677	0.237833	0.688552	0.323347	0.833414	0.687079	0.445711	0.848794
cg07249224	16	30101680	1237	0.000833297	0.00376433	-0.00165965	-0.0017173	-0.000362272	-0.000619615	0.00206297	-0.00376094	-0.00317127	-0.00683068	-0.00556304	-0.00198871	-0.000934575	0.000474508	-0.00501397	-0.0054028	-0.000409932	-0.00331101	0.00585942	0.00594709	0.0063362	0.0051911	0.0055658	0.00599453	0.00566502	0.0059128	0.00611836	0.00558555	0.00495302	0.00525415	0.0050659	0.00566683	0.00550604	0.00566405	0.00534796	0.00536507	0.88691	0.526753	0.793374	0.740783	0.948103	0.917675	0.715739	0.524732	0.604235	0.221361	0.261369	0.705058	0.853634	0.933268	0.36249	0.340147	0.9389	0.53714
cg05806717	16	30102542	1229	-0.00233668	-0.00287853	0.00546686	0.000206102	-0.00185389	-0.00520833	0.00259527	0.00130735	-0.00397295	0.00227262	-0.00198537	0.00436393	-0.00122206	-0.00457258	-0.0039464	0.00481119	-0.00258008	0.00573888	0.003927	0.00410067	0.00402201	0.00338323	0.00403809	0.00378932	0.00394165	0.00385039	0.0038856	0.0035678	0.00326444	0.00337004	0.00358277	0.00380297	0.00389285	0.00374143	0.00367146	0.0037645	0.551824	0.482701	0.174072	0.951424	0.646163	0.169294	0.510267	0.734205	0.306555	0.524137	0.543069	0.195349	0.733033	0.22922	0.3107	0.19847	0.482219	0.127391
cg26452476	16	30102711	1237	0.00386612	0.00247858	0.00297374	0.00385229	0.00062752	-0.00381024	0.00185226	-0.00419296	-0.00537024	-0.0037692	-0.00306561	-0.00139148	0.000504637	0.0010855	-0.00287949	-0.00511981	0.000829872	-0.000732644	0.00535924	0.00553873	0.00521531	0.00448314	0.0049717	0.00502559	0.00497052	0.00530891	0.00533203	0.00462137	0.00449632	0.00461307	0.00463872	0.00514918	0.00480267	0.00488853	0.00446749	0.00491238	0.470668	0.654514	0.568546	0.390184	0.899559	0.44835	0.709409	0.429646	0.313855	0.414727	0.495363	0.762928	0.913371	0.833036	0.5488	0.294956	0.852634	0.881441
cg04833731	16	30124803	1237	-0.0052356	0.00120905	-0.00205483	0.000461389	-0.00354575	-0.00523731	0.00857686	-0.00541569	0.00100175	-0.00649272	-0.00319537	0.00298775	0.00204082	-0.00841274	-0.0017883	0.00141071	-0.000243272	0.00083858	0.00371458	0.00416003	0.00410299	0.00340229	0.00378221	0.00395204	0.00317844	0.00370512	0.00362818	0.00319404	0.00351139	0.00354082	0.00365128	0.0035687	0.00350379	0.00344268	0.00357736	0.00332458	0.158695	0.771331	0.616503	0.892128	0.34851	0.1851	0.00696639	0.14383	0.78247	0.0420767	0.362822	0.39878	0.576208	0.0184051	0.609778	0.681973	0.945783	0.800859
cg02335376	16	30124880	1237	-0.0118346	-0.00801044	-0.00377808	0.00176918	-0.00270729	-0.00799083	0.0103465	0.000508943	0.00340599	-0.00382647	-0.00221756	0.00621307	0.00368325	-0.000921179	0.00386247	0.000616686	-0.00118334	0.000548878	0.00395156	0.00437236	0.0042662	0.0034151	0.00383591	0.00412095	0.00352095	0.00400195	0.00377017	0.0033137	0.00389703	0.00369044	0.0037627	0.00391527	0.0039909	0.00374198	0.00389591	0.00368608	0.00274525	0.066942	0.375842	0.604426	0.480328	0.0524925	0.00329745	0.898803	0.366311	0.248197	0.569329	0.0922666	0.327636	0.813993	0.333134	0.8691	0.761328	0.881628
cg10983489	16	30125195	1237	-0.00624213	-0.00231419	0.000433544	0.000257707	0.00376634	-0.00226943	0.00642219	-0.00278228	4.10566e-05	-0.00484592	-0.00598992	0.00489485	0.00315009	-0.00261168	-0.00240216	-0.000856453	-0.00511816	0.000114005	0.00408634	0.00478815	0.00451075	0.00352895	0.00429117	0.00476783	0.00374766	0.00421276	0.0040869	0.0037205	0.0042337	0.00430105	0.00407783	0.00419579	0.00423065	0.00389823	0.00420699	0.00399858	0.126622	0.628871	0.92343	0.941785	0.380109	0.634083	0.086592	0.508971	0.991985	0.192749	0.157121	0.255095	0.439823	0.533644	0.570171	0.826103	0.223762	0.977254
cg09980626	16	30125305	1237	0.0048544	0.00324281	-0.00251525	0.00309314	-0.000352621	0.00195825	0.00121649	-0.00320118	-0.00210489	-0.00595415	-0.00200234	-0.00382309	-0.000805479	0.00211763	-0.000815075	-0.00484783	0.00342504	-0.00359286	0.00485931	0.00517457	0.00511923	0.00433895	0.00489469	0.00492119	0.00466422	0.00500962	0.00492076	0.00439673	0.00422814	0.0043273	0.00440378	0.00480607	0.00458836	0.00460588	0.00426655	0.00462752	0.3178	0.530867	0.623191	0.475921	0.942569	0.690687	0.794236	0.52282	0.668827	0.175665	0.635804	0.376976	0.854871	0.659492	0.859006	0.292557	0.422109	0.437507
cg05329317	16	30126595	1237	0.00487447	0.00302801	0.00879489	-0.00547395	0.00453347	0.0107044	-0.00444437	0.0016245	-0.00663543	0.00208611	-0.00484518	0.00317145	0.00294435	-0.00588902	-0.014627	0.00304442	0.00647368	-0.01389	0.00759224	0.00786091	0.00779454	0.00632938	0.00713899	0.00740494	0.00669662	0.00746754	0.00733896	0.00684335	0.00649077	0.00745927	0.00706656	0.00710935	0.00791249	0.00765668	0.00681246	0.00735663	0.520851	0.70009	0.259176	0.387122	0.525409	0.148298	0.5069	0.827787	0.365922	0.76049	0.455382	0.670714	0.676928	0.407473	0.0645157	0.690913	0.341975	0.0590139
cg08464513	16	30136024	1237	0.00152906	0.00119971	0.00418157	0.00656547	0.0032896	-0.000863823	0.00381149	-0.00340466	-0.00359304	-0.00696459	-0.00542364	0.00154989	0.00184137	-0.000883223	-0.00279481	-0.00587303	0.00225842	-0.00465846	0.00498734	0.00526452	0.00518008	0.00444422	0.00510914	0.00505026	0.00490762	0.00517621	0.00504854	0.00456091	0.0044268	0.00461517	0.00452124	0.00497143	0.00474476	0.00484665	0.00472063	0.00481974	0.759156	0.819734	0.419527	0.139594	0.519662	0.864188	0.437367	0.510698	0.476651	0.126757	0.220506	0.737002	0.683809	0.85899	0.555841	0.2256	0.632355	0.333776
cg26484300	16	30154770	1237	0.00836396	0.00340227	0.00819699	0.00174622	0.00156922	0.0026561	-0.00705565	-0.00103433	-0.00385734	-0.00235826	0.000937383	-0.00276823	-0.00366993	0.00148991	-0.0064034	-0.00396701	-0.00207471	-0.00674856	0.00411892	0.00435335	0.00438894	0.00388089	0.00421218	0.00479801	0.00370217	0.00417773	0.00424645	0.00361673	0.00363748	0.00420972	0.00387768	0.00409374	0.00377727	0.0038778	0.0037806	0.00393176	0.0422933	0.434492	0.0618112	0.652745	0.709489	0.579863	0.0566743	0.804457	0.363683	0.514373	0.796638	0.510808	0.343933	0.715897	0.090029	0.306306	0.583158	0.0860843
cg26605006	16	30197364	1237	-0.00499341	0.00200228	0.00228293	-0.000116415	-0.00147328	-0.00397562	-0.00309761	0.00129659	0.000315427	0.00311839	0.00326151	0.00637464	0.00282533	-0.003123	0.00176798	0.00321754	-0.00190197	0.00345803	0.00439978	0.00464782	0.00440242	0.00373507	0.00433167	0.00435616	0.00427751	0.00452171	0.00443485	0.00384844	0.00369764	0.00393217	0.00392111	0.00430916	0.00399273	0.0040808	0.00379474	0.00414253	0.256407	0.666614	0.604066	0.975135	0.733767	0.36143	0.468966	0.774305	0.943299	0.417768	0.377748	0.104985	0.471191	0.468615	0.65791	0.430429	0.616223	0.403851
cg26639479	16	30363681	1237	-0.000272631	-0.00246902	-0.00157255	0.00342455	-0.000281355	0.00528607	0.00335786	-0.00663593	-0.00566222	-0.0080837	-0.00220398	-0.00503718	0.00173268	6.08223e-05	-0.00234527	-0.00288135	0.00170917	0.00184046	0.00554891	0.00616328	0.00624175	0.00510219	0.0057306	0.00607241	0.00535133	0.00589666	0.00601152	0.00532108	0.00529663	0.00534057	0.00519364	0.00560752	0.00514	0.00520788	0.0051057	0.00549942	0.960814	0.688714	0.801088	0.502099	0.960842	0.384024	0.530344	0.260432	0.346246	0.128717	0.67733	0.345584	0.738669	0.991346	0.64819	0.58008	0.737808	0.737878
cg21352566	16	30371288	1237	0.0021289	0.00402861	0.00440593	0.00606727	-0.000880873	-0.00110246	0.00453931	-0.00362045	-0.00143969	-0.00708571	-0.000952219	0.000293872	-0.00108266	-0.0047993	-0.00846929	-0.00320106	0.00112326	-0.00351463	0.00399552	0.00404625	0.00428485	0.00362232	0.00389275	0.00395318	0.00373984	0.00398894	0.00392952	0.00352758	0.00330802	0.00370874	0.00371415	0.0039486	0.00384491	0.00371656	0.00374702	0.00365629	0.594157	0.319425	0.303829	0.0939403	0.820979	0.780337	0.224835	0.364078	0.714082	0.0445733	0.77346	0.936844	0.770673	0.224197	0.0276141	0.389074	0.76435	0.336423
cg09173562	16	30415287	1237	-0.00754056	-0.00381587	0.0131263	-0.00030681	0.00440331	-0.00500315	-0.000638012	0.00319308	-0.00549974	0.0018844	0.000726278	0.00716981	-0.000633303	-0.0101954	-0.0037703	0.004447	0.00847936	0.00178058	0.00454471	0.00516315	0.00478229	0.00405259	0.00457679	0.00511973	0.00436651	0.00481393	0.00428527	0.00404708	0.00412252	0.00446793	0.00466996	0.00464822	0.00474198	0.00444192	0.00438934	0.00461887	0.0970761	0.459872	0.00605543	0.939652	0.336002	0.328456	0.883831	0.507138	0.19935	0.641487	0.860158	0.108554	0.892128	0.0282787	0.426561	0.316757	0.0533831	0.699865
cg10522125	16	30483996	1237	0.00574211	0.00233987	-0.00511789	0.00156043	0.00287781	0.00396191	-0.0018204	-0.00500158	-0.00163681	-0.00442482	-0.00318781	-0.00220198	-0.00209873	0.00159958	0.00206154	-0.00325426	-0.000246238	-0.00501495	0.00479404	0.00505247	0.00499866	0.00418189	0.00491053	0.00469703	0.00464746	0.00502351	0.00480825	0.00440717	0.00420927	0.0043634	0.00444575	0.00490117	0.00459249	0.00464351	0.0044954	0.00470262	0.23101	0.643282	0.305905	0.709044	0.557843	0.398953	0.695281	0.319428	0.733542	0.315376	0.448852	0.613805	0.636873	0.744147	0.653508	0.483416	0.956317	0.286236
cg08248807	16	30503274	1237	0.00129614	0.000137961	-0.000894325	0.00449867	0.000998251	0.00337137	-0.00051266	-0.00182103	-0.0036046	-0.00705171	-0.00238259	-0.0034621	-0.000586866	0.00497265	0.00272185	-0.00614612	0.000777428	-0.00400452	0.00445032	0.00473944	0.0048109	0.00420259	0.00469381	0.00449188	0.00435931	0.00455042	0.00436136	0.00400068	0.00393435	0.00416349	0.00421578	0.00462328	0.0045672	0.00434669	0.00432093	0.00423007	0.770863	0.976778	0.852527	0.284416	0.831581	0.452925	0.906384	0.689018	0.408529	0.0779633	0.544788	0.40567	0.889287	0.282121	0.551205	0.157369	0.857214	0.343803
cg14794592	16	30520569	1237	0.00505888	0.00244034	-0.000227172	0.00359335	0.000489882	0.00181409	-0.000558245	-0.00257294	-0.00413181	-0.00480003	-0.00263351	-0.00171323	-0.00279976	0.00652076	-0.00207105	-0.00434959	0.00170533	-0.00504797	0.00565975	0.00600598	0.00571167	0.00504642	0.00574704	0.00542052	0.00550991	0.00596506	0.00557334	0.00520351	0.00503617	0.00517591	0.00520466	0.00577984	0.00528743	0.00549094	0.00529393	0.00543555	0.37141	0.684508	0.968274	0.476428	0.93207	0.737874	0.919299	0.666224	0.458479	0.356289	0.60103	0.740644	0.590623	0.259239	0.695285	0.42828	0.747354	0.353047
cg05768032	16	30646687	1237	0.00492666	-0.00159289	-0.00381586	0.00211964	-0.000154452	0.00480082	0.00129057	-0.00328912	-0.00297296	-0.00412346	-0.00342004	-0.00631806	0.00209073	0.0011697	-0.00440692	-0.00606204	0.00557164	-0.00269756	0.00586399	0.00613115	0.00618212	0.00528176	0.00607655	0.00573366	0.00576925	0.00592384	0.00602697	0.00540364	0.00526673	0.0052906	0.00536684	0.00581302	0.00567646	0.00566723	0.00558912	0.00568093	0.400821	0.795015	0.537075	0.68819	0.979722	0.402421	0.822993	0.578735	0.621817	0.44541	0.516101	0.232398	0.696859	0.840526	0.437542	0.28477	0.318827	0.634897
cg09423147	16	30672502	1237	0.00446389	-0.00311711	0.000151103	0.00689376	0.000634735	-0.000280947	0.000502143	-0.00202759	-0.00442659	-0.00802265	-0.00328364	-0.00592142	-0.00227863	0.00452141	2.92784e-05	-0.00375472	-0.000967885	-0.00351218	0.00430371	0.00462858	0.00437166	0.00367371	0.00430468	0.00427549	0.00405234	0.00419127	0.00403263	0.00359326	0.00369311	0.00381507	0.0039679	0.0042606	0.00398032	0.00392304	0.00404365	0.00410854	0.299634	0.500662	0.972427	0.0605852	0.882775	0.947608	0.901383	0.628552	0.27234	0.0255691	0.373936	0.120635	0.565788	0.288592	0.994131	0.33852	0.810827	0.392635
cg20764603	16	30672510	1237	-0.00771466	0.00139766	0.00723676	-0.00986508	-0.00722223	-0.0147992	0.00205533	-0.0079332	-0.00925793	0.00935533	0.00391864	0.00904347	-0.0040586	0.000695791	-0.0107366	0.0103293	-0.00555303	0.00141075	0.00580649	0.00573665	0.00585491	0.00494635	0.0053692	0.00579729	0.00524876	0.00545872	0.00530369	0.00482583	0.00512222	0.00493345	0.00537347	0.00539085	0.00521963	0.00504888	0.00503716	0.00541881	0.183971	0.807513	0.216453	0.0461066	0.178586	0.0106864	0.695366	0.146139	0.0808867	0.0525507	0.444255	0.0667888	0.450066	0.897303	0.0396891	0.0407699	0.270282	0.7946
cg05437148	16	30675880	1237	0.00899838	0.00563816	0.000802023	0.000893679	0.00102974	9.04661e-05	-0.00450621	-0.00232154	-0.00116207	-0.00437724	-0.00169869	-0.00521511	-0.00125845	0.00488798	-0.0013398	-0.0045396	0.000309187	-0.00372106	0.00605325	0.00617679	0.00606908	0.005224	0.0061592	0.00565815	0.00563553	0.0059326	0.00610782	0.00515596	0.0052017	0.00503039	0.0051369	0.00592016	0.00579195	0.0057828	0.00554498	0.00564322	0.137137	0.361349	0.894866	0.864167	0.867223	0.987243	0.423938	0.695561	0.849106	0.3959	0.743998	0.299865	0.806471	0.409003	0.817065	0.432444	0.955533	0.509648
cg22754259	16	30686863	1236	0.000607345	-0.00292154	0.000817435	-0.00200291	-0.00118161	-0.00318744	0.00171649	0.00320348	-0.000256192	0.0029686	0.00292835	0.00265267	-0.00117389	-0.00370552	-0.000996735	0.00402318	0.000980952	0.00448111	0.00468193	0.00479425	0.00441217	0.00391982	0.00459837	0.00442212	0.0044118	0.00453272	0.00477988	0.00396305	0.00389964	0.00370657	0.00383116	0.00434884	0.00391247	0.00403431	0.00412864	0.00413109	0.896787	0.542271	0.853019	0.609372	0.797207	0.471037	0.697227	0.479724	0.957255	0.453815	0.452696	0.474198	0.759294	0.394174	0.798909	0.318648	0.812194	0.278042
cg06240859	16	30687749	1237	0.00184281	0.00118166	-0.00175817	0.00248385	-0.000491792	-0.000532372	-0.00100156	-0.000729994	-0.00228761	-0.00738064	0.000856868	0.000341705	0.00185429	0.00433061	-0.00280179	-0.00132111	-0.000404451	-0.00349956	0.00544317	0.00584846	0.00567146	0.00467001	0.00557473	0.00549499	0.00494945	0.00564881	0.00558709	0.00490217	0.00466884	0.00506852	0.0048673	0.00541286	0.00505674	0.00517411	0.00464001	0.00511491	0.734945	0.83988	0.756558	0.594815	0.929703	0.922819	0.839637	0.897176	0.682213	0.132173	0.854383	0.94625	0.703226	0.423676	0.579531	0.798467	0.93054	0.493857
cg25773585	16	30721715	1237	0.000308786	0.000307768	-0.00516822	-0.000227609	0.000467513	0.00573646	0.000685328	0.0015798	0.00122596	-0.00372279	-0.00356087	-0.00644966	0.00222274	0.00505685	0.000231884	-0.000131994	-0.00136024	-0.00592249	0.00539264	0.00567732	0.00531617	0.00458987	0.00536102	0.00524033	0.00507037	0.00544425	0.00525405	0.00466475	0.00461709	0.00480452	0.00479649	0.00520615	0.00495285	0.00478189	0.00476401	0.00491894	0.954338	0.956768	0.330965	0.96045	0.930508	0.273659	0.892483	0.771681	0.8155	0.42483	0.440567	0.179462	0.643071	0.331388	0.962658	0.977979	0.775242	0.228583
cg18818299	16	30726576	1237	0.00681613	-0.000323567	-0.0086894	-0.000313719	0.00180922	0.00364177	-0.00140193	-0.00315831	0.0037842	-0.0053229	-0.00028813	-0.00165012	-0.000802102	0.00492706	0.00275013	-0.00453156	0.00219779	-0.00358551	0.00618222	0.00674861	0.00644895	0.00545805	0.00652963	0.0060565	0.00620993	0.00645084	0.00642296	0.00553221	0.005655	0.00570226	0.005726	0.00621396	0.00598849	0.00584778	0.00565458	0.0059859	0.270228	0.96176	0.177847	0.954164	0.78172	0.54764	0.821391	0.62442	0.555749	0.335967	0.959364	0.77229	0.888596	0.427835	0.646065	0.438387	0.697517	0.549178
cg23494744	16	30758329	1237	-0.00820353	-0.00267011	-0.00737956	6.73235e-05	-0.00302498	-0.00316577	0.00815695	-0.00151775	-0.00023502	-0.00518533	-0.00270198	0.00394627	0.00109901	0.000246527	0.00536169	0.0014649	-0.0021076	0.000210599	0.00417503	0.00441917	0.00412002	0.00340557	0.00366276	0.00402546	0.00349582	0.00388903	0.00383664	0.0032619	0.00381548	0.00361138	0.00382494	0.00380457	0.00363186	0.00372611	0.00373964	0.00362305	0.0494256	0.545704	0.0732699	0.984228	0.408875	0.431612	0.01963	0.696341	0.951155	0.11191	0.478845	0.274511	0.773861	0.948335	0.139865	0.694213	0.573037	0.953647
cg03634775	16	30758831	1237	-0.00659195	0.00339545	0.00672006	-0.00278316	-0.00447584	-0.00627565	0.00460862	-0.00430843	0.00291121	0.000325757	-0.00170291	0.0014576	-0.000803729	-0.0052506	-0.00444626	0.000598786	0.000381715	0.00469966	0.0046916	0.00453462	0.00490167	0.004237	0.00462034	0.0043765	0.00428994	0.00422168	0.00428969	0.0039101	0.00365345	0.00408839	0.00423755	0.00425237	0.00440381	0.00437018	0.00431831	0.00383527	0.160005	0.453987	0.170384	0.511263	0.332683	0.151588	0.282695	0.307468	0.497359	0.933604	0.641137	0.72145	0.849569	0.216925	0.312669	0.891018	0.929563	0.220432
cg12451285	16	30783088	1237	-0.00167537	-0.00556481	0.0099602	0.00729055	0.00783457	-0.00377299	0.00633594	0.00066095	-0.00369864	-0.00333463	-0.000281696	0.0039391	0.00229838	-0.00461	-0.00794952	0.00163545	-0.00435601	-0.00271396	0.00503597	0.00534218	0.00507798	0.00421366	0.0051135	0.00521558	0.00473363	0.00483188	0.00457479	0.0039935	0.0042583	0.00458855	0.00474123	0.0047234	0.00466346	0.00437282	0.00459296	0.00462215	0.739375	0.297563	0.0498268	0.0835909	0.125489	0.46943	0.180735	0.891197	0.418812	0.40371	0.947257	0.390637	0.627843	0.329069	0.088262	0.708402	0.342921	0.557093
cg06896155	16	30808220	1237	0.00399634	0.00302955	0.00383627	0.00536155	0.0024895	-0.000156795	0.00109713	-0.00313442	-0.00523118	-0.00638006	-0.00509598	-0.000411928	-0.000470321	0.00180349	-0.00274275	-0.00670683	0.00108127	-0.00412946	0.00482202	0.00506398	0.00505425	0.00428513	0.00482916	0.00480248	0.00458639	0.00498925	0.00481849	0.00427161	0.0041789	0.00443178	0.00433076	0.0047852	0.00453893	0.00475592	0.00430603	0.00454091	0.407236	0.549669	0.447841	0.210862	0.606193	0.973955	0.810939	0.52985	0.277635	0.135281	0.222671	0.925944	0.91352	0.706256	0.545663	0.158479	0.801731	0.363144
cg10338112	16	30820353	1237	-0.00571884	-0.00258922	0.00462422	-0.00109835	-0.00145573	-0.00471157	0.00388215	0.00215374	0.00142167	0.00185525	0.00111959	0.00302644	0.000734668	-0.00434247	-0.00230038	0.00669168	-9.39445e-05	0.00804018	0.00447531	0.00468218	0.00459018	0.00392961	0.00433147	0.00432428	0.00444284	0.00461464	0.00454716	0.0040206	0.00383188	0.0039275	0.00412901	0.00444121	0.00427385	0.00433058	0.00412656	0.0041963	0.201297	0.580267	0.313735	0.779856	0.736808	0.275906	0.382228	0.640701	0.754546	0.644485	0.770152	0.440958	0.858779	0.328189	0.590408	0.122294	0.981837	0.0553632
cg06772949	16	30866414	1237	0.00529507	0.0013938	-0.00232155	0.00248943	0.00125275	0.00227319	0.0019647	-0.00386742	-0.00179023	-0.00593804	-0.00400995	-0.00200944	0.00044658	0.00225398	-0.00216807	-0.00590064	8.56982e-05	-0.00517279	0.00510033	0.00520289	0.00510161	0.00433822	0.00502798	0.00475587	0.00479842	0.00518607	0.0051482	0.00441904	0.0042395	0.00429979	0.00444036	0.00485995	0.00461563	0.00470753	0.00456144	0.00461462	0.299185	0.788784	0.649064	0.566078	0.803241	0.632667	0.682212	0.45583	0.728035	0.179033	0.344223	0.64026	0.91989	0.6428	0.638553	0.210043	0.985011	0.262306
cg10337500	16	30902745	1235	-0.00667724	-0.00193414	-0.00688909	0.0014666	-0.00448176	-0.00217756	0.00614862	0.000724493	0.00393698	-0.00381562	0.00499265	0.00312123	0.000125588	-0.000161377	0.006244	0.002965	0.0014826	-0.000122463	0.00375407	0.00427832	0.00406738	0.00347232	0.00380719	0.00430676	0.00332632	0.00399343	0.00365858	0.00323908	0.00369072	0.00358514	0.0037265	0.00354789	0.0035205	0.00341219	0.00369114	0.0036013	0.0752941	0.651212	0.090314	0.672756	0.239123	0.613127	0.0645337	0.856037	0.281885	0.238799	0.176133	0.383971	0.973115	0.963721	0.0761276	0.384877	0.68793	0.972873
cg24169735	16	30906231	1237	-0.00119742	0.00673075	0.00486702	0.00263306	0.00222323	-0.00313361	-0.00218511	-0.00354923	-0.00643424	-0.00671979	-0.00475334	-0.00155324	0.0103006	-0.00523502	-0.00301292	-0.00272301	0.0029906	-0.00252586	0.00520964	0.00527759	0.00503779	0.00448863	0.00477657	0.00496391	0.00468679	0.00556453	0.00518097	0.00460388	0.00432981	0.00441085	0.00470444	0.00491262	0.00467534	0.00493428	0.00447198	0.00479871	0.81821	0.202187	0.333993	0.557469	0.641613	0.527858	0.641053	0.523583	0.214274	0.144402	0.272285	0.724734	0.0285572	0.286593	0.519298	0.581047	0.503661	0.598636
cg00283876	16	30906273	1237	0.0018371	-0.0121726	0.0059904	0.000985937	0.0171625	-0.0133043	-0.00111755	0.0166266	-0.000140457	-0.00645247	-0.0153035	0.00242346	-0.00148466	0.00963787	-0.00867343	-0.00254931	-0.011787	0.000273881	0.00739858	0.00759685	0.00824672	0.00691979	0.0076519	0.00726373	0.0068834	0.00730464	0.00723652	0.00625686	0.00698792	0.0068856	0.00718483	0.00723275	0.00743218	0.00696572	0.00703451	0.00682894	0.803899	0.109085	0.467595	0.8867	0.0249026	0.0670091	0.871027	0.0228358	0.984514	0.302417	0.0285243	0.724868	0.836292	0.182685	0.243206	0.71438	0.0938174	0.968009
cg13914857	16	30906342	1235	0.0025031	0.000658891	0.00499682	0.00382615	-0.00242331	-0.00724458	0.00280751	-0.00551433	-0.00580135	-0.000272329	0.00558607	0.00470606	-0.00197392	-0.00151303	-0.0038362	-0.00168749	0.00301842	0.00257306	0.00413723	0.00385349	0.00400267	0.00353951	0.00408015	0.00391363	0.00367426	0.00382742	0.00412241	0.00336833	0.00335607	0.00349036	0.00353662	0.00422635	0.0039338	0.00383231	0.00384933	0.00368762	0.545167	0.864235	0.211894	0.279705	0.552561	0.064153	0.444806	0.149657	0.159347	0.935561	0.096019	0.177562	0.57675	0.720344	0.329467	0.659697	0.432958	0.48533
cg06625777	16	30906395	1237	-0.00643508	-0.00441763	7.24294e-05	0.00263142	-0.000829763	-0.00647866	0.0091509	0.00119767	0.0012494	-0.00458423	-0.00765951	0.00216308	-0.00144499	-0.000789748	0.00166012	0.00242397	-0.0021056	-0.000380077	0.00392043	0.00421752	0.00420157	0.00344496	0.00390724	0.00408482	0.00357163	0.00406878	0.00369358	0.00335414	0.00344463	0.00368825	0.00387342	0.00402524	0.0036643	0.00378528	0.00404802	0.00364396	0.10071	0.294893	0.986246	0.444959	0.831822	0.112732	0.0104039	0.768487	0.735165	0.171707	0.0261748	0.557554	0.709109	0.844454	0.650511	0.521933	0.602955	0.916929
cg05386903	16	30906810	1237	0.0041673	0.0006021	0.00363492	0.00302198	0.00483669	0.000371373	0.00403431	-0.00258289	-0.00494139	-0.00486353	-0.00437062	-0.000384373	-0.0018038	-0.00163343	-0.00328652	-0.00169848	-0.00255795	-0.00250862	0.00439899	0.00430618	0.00448821	0.00368989	0.00429447	0.00422131	0.00413162	0.00426543	0.0043069	0.00359466	0.00373674	0.00370815	0.00382419	0.00415996	0.00412422	0.00391996	0.00386548	0.00399737	0.343471	0.8888	0.418008	0.412792	0.260056	0.929896	0.328843	0.544821	0.25125	0.17606	0.242148	0.917442	0.637153	0.694575	0.425518	0.664804	0.508136	0.530288
cg10069716	16	30922445	1237	-0.00447571	-0.00176902	0.00241446	-0.00125518	-0.00147637	-0.00395734	0.00121946	0.00209615	0.000528275	0.00302003	0.00250848	0.00259144	0.00194886	-0.00300039	-0.00210876	0.00483709	-0.000773698	0.00571598	0.00426512	0.00452209	0.00430255	0.00357247	0.0040547	0.00400381	0.00412228	0.00439499	0.00425639	0.00369273	0.00359146	0.00369753	0.00382795	0.00421836	0.00404655	0.0039833	0.00377142	0.00386433	0.294005	0.695654	0.574681	0.725328	0.715772	0.322959	0.767367	0.633404	0.901225	0.413453	0.484891	0.483392	0.610672	0.476918	0.602279	0.224617	0.837457	0.139096
cg10020520	16	30976186	1237	-0.00527428	0.00769905	0.000122496	-0.00400363	-0.00771857	-0.00126693	0.00356065	-0.00599258	-0.00115663	0.00695788	0.00206928	-0.00395642	0.00232899	-0.00534218	-0.00193792	0.00690202	-0.00328789	0.00268345	0.00437214	0.00495377	0.0047768	0.00388212	0.00417805	0.00446702	0.00429937	0.0044419	0.00458542	0.00389049	0.00405843	0.00377002	0.00405497	0.00430731	0.00431157	0.00414014	0.00409022	0.00429008	0.227687	0.120142	0.979541	0.3024	0.0646882	0.776703	0.407569	0.177303	0.800854	0.0737062	0.610141	0.293974	0.565729	0.21488	0.653093	0.0954946	0.421487	0.531642
cg23942803	16	30994322	1237	-0.012509	0.00148441	0.0080297	0.00493767	-0.00340393	0.000597174	0.00914803	-0.00615614	-0.00587424	-0.000258405	0.00502817	-0.000143278	0.00955755	-0.000752708	-0.00670772	-0.00348989	0.00141745	0.00548857	0.00484429	0.00485713	0.00467573	0.00408275	0.00461953	0.0047401	0.00459847	0.00478737	0.00455408	0.00406862	0.00419992	0.00431513	0.00474179	0.00465025	0.00483266	0.00443932	0.00467673	0.00455138	0.00981684	0.759899	0.0859217	0.22651	0.46121	0.899745	0.0466611	0.198473	0.19709	0.949359	0.231226	0.973512	0.0438418	0.871413	0.165138	0.43179	0.761824	0.227851
cg10917602	16	30996630	1235	-0.00355326	0.000562285	0.00411419	0.000449388	-0.00387854	-0.00386882	0.00310763	-0.000793322	-0.000855047	0.00149884	0.00297239	0.0025492	-0.00162353	-0.0056707	-0.00257285	0.0054441	0.00111249	0.00572876	0.00449042	0.00465253	0.004482	0.00392365	0.00440786	0.00419363	0.00434286	0.00455674	0.00454159	0.00389498	0.0037498	0.00383677	0.00397979	0.00442733	0.00406161	0.00423952	0.00396274	0.00407866	0.42877	0.903805	0.358653	0.908815	0.378906	0.356243	0.474256	0.861788	0.850665	0.700375	0.427965	0.506426	0.683314	0.20025	0.526436	0.199096	0.778911	0.160149
cg07698075	16	31009227	1237	0.00534571	0.00452426	0.00725393	0.00711039	0.00216582	-0.00572667	0.00129354	-0.00428154	-0.00444932	-0.00850995	-0.00244997	0.00189488	-0.0011702	3.3993e-05	-0.00944403	-0.00416451	0.000100442	0.00295166	0.00471091	0.00464081	0.00465705	0.00411519	0.00456231	0.00445109	0.00459368	0.00459904	0.00448177	0.00416792	0.0039423	0.00417531	0.0042746	0.00439146	0.00438339	0.00435532	0.00416307	0.00427619	0.25648	0.329617	0.119323	0.0840172	0.634986	0.198242	0.778258	0.351872	0.320828	0.0411739	0.534298	0.649951	0.784271	0.993824	0.0312009	0.338976	0.980751	0.490035
cg01670771	16	31009232	1237	-0.00185429	0.000740266	0.0091689	0.00485186	-0.00220073	-0.00849544	0.00290943	-0.000472647	0.00035083	-0.000111966	0.00457646	0.00380131	-0.00319569	-0.00410932	-0.00514282	0.00254445	-0.00238527	0.00265763	0.00407103	0.00395597	0.00424792	0.0034823	0.00404091	0.00395799	0.00393862	0.00366096	0.00375104	0.00336434	0.00338663	0.00346232	0.00360281	0.00386469	0.00379526	0.00348869	0.00354184	0.00367887	0.648761	0.851562	0.0308934	0.163532	0.586021	0.0318407	0.460093	0.897275	0.925483	0.973451	0.176589	0.272244	0.37508	0.287647	0.175398	0.465792	0.500657	0.470047
cg00116219	16	31010846	1237	0.00133565	-0.000453356	0.00265118	0.00407007	-0.000332012	-0.000870302	0.00203638	0.000725609	-0.0040996	-0.00692958	-0.0011218	0.00289314	0.00074597	0.00109896	-0.00538625	-0.00584827	0.000566363	-0.00292783	0.00434869	0.00426115	0.00470015	0.00365191	0.00415496	0.00418692	0.00432057	0.00427921	0.00439725	0.00367221	0.00374753	0.00378961	0.00381258	0.0041603	0.00403874	0.004112	0.00407617	0.00404555	0.758737	0.915271	0.572712	0.265062	0.936311	0.835337	0.63741	0.865351	0.351177	0.0591557	0.764677	0.445202	0.844876	0.791662	0.18232	0.154955	0.889494	0.469239
cg20812313	16	31012277	1237	0.00298249	0.0012903	0.00108949	0.00113245	0.00151814	-0.00105843	0.00079152	-0.00183524	-0.00485219	-0.00375583	-0.00261074	-0.000613816	9.82288e-05	-0.000210684	-0.00186097	-0.00201577	8.79344e-05	-0.00353986	0.0042924	0.00466732	0.00437857	0.00381559	0.00434456	0.00417821	0.00411608	0.00456781	0.00429934	0.00394113	0.00374771	0.0039704	0.00399301	0.00430487	0.00409732	0.00411347	0.00404339	0.00429662	0.487162	0.782199	0.803497	0.766622	0.726763	0.800019	0.847508	0.687849	0.25907	0.340599	0.486039	0.877138	0.980374	0.960966	0.64969	0.624105	0.982649	0.410013
cg21275091	16	31014241	1237	0.00278186	0.000405714	0.000307734	0.00283149	0.00216534	0.00359158	0.00473115	-0.00127514	-0.00174105	-0.00879443	-0.00340793	-0.000434324	0.00274789	0.00321386	-0.00360907	-0.00795318	0.000854843	-0.00435018	0.0052449	0.00572044	0.0057082	0.00478714	0.00563037	0.00533937	0.00533849	0.00551026	0.00569988	0.00473807	0.00481136	0.00473373	0.00492023	0.00527849	0.0052101	0.00530127	0.00513015	0.0050758	0.59584	0.943459	0.957006	0.554199	0.700547	0.501164	0.375492	0.816994	0.76002	0.0634363	0.478753	0.926896	0.576511	0.542618	0.488494	0.133552	0.86766	0.391421
cg02808577	16	31014523	1237	0.00193601	0.00305626	0.00370133	0.00409133	0.00157994	-0.00375252	0.0020145	-0.00212967	-0.00181598	-0.00594929	-0.00291951	0.000618015	0.0027415	0.000657365	-0.00438437	-0.00433721	-0.000971526	-0.000480426	0.00404316	0.00420032	0.00410703	0.00344241	0.0038912	0.00388108	0.00395801	0.0041275	0.00403249	0.00361528	0.00350401	0.00365277	0.00347182	0.00399734	0.00382356	0.00400283	0.00362333	0.00389759	0.632056	0.466843	0.367472	0.234633	0.684721	0.333607	0.610773	0.605876	0.652468	0.0998468	0.404738	0.865646	0.429736	0.869376	0.251518	0.278571	0.788598	0.9019
cg06135068	16	31034016	1237	-0.0079645	-0.00312038	0.00134954	-0.00119101	-0.00513552	-0.00370235	0.00686977	-0.0010743	-0.000609468	-0.00507491	0.0012938	0.0062757	6.39024e-05	-0.000707861	2.04078e-05	-0.001816	-0.00327135	-0.00220568	0.00384939	0.00421629	0.00406364	0.00345447	0.0043379	0.0038638	0.00352074	0.00401946	0.00362987	0.00327571	0.00366237	0.00381097	0.00361332	0.0038635	0.0035146	0.00381599	0.00369305	0.00338663	0.0385435	0.459253	0.739812	0.730264	0.236463	0.337954	0.0510297	0.789257	0.866659	0.121321	0.723887	0.0996103	0.98589	0.854627	0.995367	0.634152	0.375718	0.51486
cg12166313	16	31063606	1237	0.00313922	0.00194204	0.00233722	0.00304593	-0.000112714	-0.00326268	0.00303351	-0.00428324	-0.0028189	-0.00416197	-0.00147544	0.000916666	0.00186204	0.000941887	-0.00400058	-0.00129113	0.0023132	-0.00189086	0.00415147	0.00416713	0.00422836	0.00346858	0.0040293	0.00395431	0.00386741	0.00418259	0.00401918	0.00352378	0.00362277	0.0037023	0.00369705	0.0040141	0.00375969	0.00392015	0.00363453	0.00383208	0.449547	0.641189	0.580435	0.379863	0.977683	0.409318	0.432818	0.305805	0.483077	0.23756	0.68381	0.804449	0.614502	0.814485	0.287296	0.741886	0.524482	0.621708
cg10045909	16	31075842	1237	-0.00383836	0.00493002	-0.00508791	-0.00804436	-0.00132627	0.00314019	-0.00161563	-0.00315631	0.00442789	0.00285976	0.00266617	-0.00582829	-0.000691288	0.000321049	0.00594763	-0.00248805	-0.000119388	-0.00146554	0.00421461	0.0046467	0.00448786	0.00379629	0.00431862	0.00455496	0.00443885	0.00427092	0.00407917	0.00400099	0.00399058	0.00392431	0.00406456	0.0046203	0.00455378	0.00397367	0.00416441	0.00402528	0.362439	0.288703	0.256919	0.0340899	0.758764	0.490571	0.715876	0.459892	0.277705	0.474756	0.504059	0.137497	0.86495	0.944602	0.191523	0.531227	0.977129	0.715796
cg14413925	16	31076603	1234	-0.00172798	-0.00225355	0.00499577	0.000572514	0.00258736	-0.00404168	0.00260403	-9.69798e-05	-0.00156141	0.00098306	-0.000540988	0.00253988	-0.00132643	-0.00451667	-0.00109406	0.00466222	-0.000699897	0.00539642	0.00393279	0.00409701	0.00383503	0.00337476	0.00403082	0.00372492	0.00396956	0.00408407	0.00412331	0.00346226	0.00339229	0.00340468	0.00358796	0.00394512	0.00391804	0.00376391	0.0036723	0.00378888	0.660389	0.582287	0.192688	0.865289	0.520942	0.277904	0.511824	0.981055	0.704927	0.776459	0.873294	0.45567	0.711615	0.252261	0.780064	0.215471	0.848848	0.154366
cg27130578	16	31077385	1237	0.00535946	0.00537345	-0.00117293	1.72967e-07	-0.000117041	-0.000568129	-0.00148839	-0.00452105	-0.0035226	-0.00385011	-0.000440902	0.000583024	-0.00100175	0.00191118	-0.00273535	-0.00448106	0.00140075	-0.00616381	0.00519188	0.00549714	0.00539363	0.00458978	0.0051449	0.00507335	0.00497761	0.0055122	0.00534833	0.0046969	0.00441688	0.0046561	0.00473149	0.00520211	0.00502574	0.00501788	0.00469843	0.00500975	0.301942	0.328322	0.827845	0.99997	0.981851	0.910837	0.764927	0.412107	0.510129	0.412379	0.920486	0.900352	0.832325	0.713331	0.586257	0.371848	0.765602	0.218561
cg03134962	16	31083405	1237	0.00575334	0.00423037	0.000102466	0.00157101	0.0035063	0.00191677	0.00226421	-0.00617458	-0.00330036	-0.00419644	-0.00573997	-0.00266922	-0.0028114	0.00184095	-0.000844026	-0.00341652	0.00248824	-0.00623684	0.00590704	0.0062051	0.00614698	0.00519953	0.00585873	0.00587144	0.00567621	0.00617928	0.00596916	0.00536909	0.00520584	0.00542079	0.00540081	0.00582845	0.00572585	0.0057622	0.00542455	0.00559327	0.330066	0.495393	0.9867	0.762542	0.549524	0.744079	0.689971	0.317679	0.58033	0.434454	0.2702	0.622434	0.602679	0.752111	0.882811	0.553236	0.64645	0.264824
cg08549216	16	31142523	1237	-0.00379665	-0.00589672	0.00526849	4.49744e-05	7.56684e-05	-0.00827247	0.000659747	0.00842734	0.0019309	0.00387175	0.00117069	0.00721535	-0.000661671	-0.00558586	0.000401751	0.0103259	-0.000896246	0.0113518	0.00551104	0.0059456	0.00570796	0.00471674	0.005419	0.00539124	0.00563529	0.00573669	0.00548731	0.00507616	0.00488023	0.0050599	0.00516566	0.00586356	0.00532052	0.00528891	0.00516661	0.00538988	0.490875	0.321305	0.356003	0.992392	0.988859	0.124924	0.906801	0.141826	0.724925	0.445623	0.81042	0.153872	0.898077	0.340772	0.939809	0.0508948	0.862283	0.0351924
cg26215675	16	31142600	1237	0.00486839	0.00366914	0.00632445	0.00578304	-0.000832413	-0.00446768	0.000319599	-0.00639936	-0.00397773	-0.00605452	0.000246965	0.00414538	-0.00308617	0.00137336	-0.00565633	-0.0028891	0.00147338	-0.00338703	0.00428511	0.00433714	0.0042823	0.00342337	0.00391242	0.00395278	0.00382263	0.00409255	0.0042212	0.00347825	0.00353516	0.00354295	0.00389482	0.00403481	0.00384529	0.00381313	0.00348788	0.00381897	0.255907	0.397563	0.139708	0.0911648	0.831513	0.258366	0.933369	0.117897	0.346028	0.0817399	0.944305	0.241987	0.428141	0.733573	0.141297	0.448647	0.672713	0.375135
cg05106869	16	31142991	1237	0.00463917	0.00229952	0.00457749	0.00422685	0.00354573	0.00206735	0.00104528	-0.00339152	-0.00523339	-0.00618158	-0.00449333	-0.00356514	-0.00174337	0.00364115	-0.0034232	-0.00557535	-0.000566411	-0.00685731	0.00592719	0.00610846	0.006109	0.00507121	0.00584604	0.00574222	0.00581065	0.00598442	0.00591846	0.00525809	0.00517375	0.00527042	0.00532859	0.00574384	0.0055419	0.00572049	0.00535762	0.00567138	0.433808	0.706583	0.453675	0.404563	0.54417	0.718828	0.857239	0.570901	0.376562	0.239742	0.385128	0.49876	0.743537	0.526131	0.536777	0.329744	0.915804	0.226621
cg04275947	16	31146682	1237	0.00216047	0.00138698	-0.0014102	0.00278756	-0.0008262	0.00024716	0.00368251	-0.00310337	-0.00122707	-0.00696465	-0.000132623	-0.00188419	0.00211217	0.00136944	-0.0025241	-0.00582906	0.00212	-0.00267058	0.00522636	0.00536425	0.00539158	0.00457864	0.00520369	0.00505494	0.00505595	0.0053616	0.00523954	0.00460349	0.00461138	0.00466205	0.00471476	0.00518295	0.0050573	0.00510015	0.00475446	0.00488672	0.679329	0.795975	0.793664	0.542644	0.873849	0.961003	0.466398	0.562715	0.814834	0.130303	0.977056	0.686099	0.65416	0.79161	0.617709	0.253072	0.655671	0.584724
cg04959537	16	31146885	1237	0.00601661	0.00538549	0.00246034	0.00238668	-0.000159875	0.00036546	0.00521687	-0.0060604	-0.00262053	-0.00219138	-0.00316194	-0.00552708	-0.00635689	0.00386718	-0.00911753	-0.00439866	-0.00431779	-0.00679241	0.00617768	0.00652642	0.00651418	0.00526682	0.00625957	0.0062281	0.00579527	0.00619604	0.0062142	0.00537426	0.00540202	0.00574496	0.00543869	0.00623708	0.00582242	0.00549161	0.00528246	0.00600298	0.330092	0.409267	0.705661	0.650438	0.979623	0.953208	0.368017	0.328021	0.673244	0.683454	0.558329	0.336012	0.242473	0.535238	0.117364	0.423144	0.41371	0.257842
cg13439730	16	31146999	1237	-0.00735223	0.0131577	0.00233966	0.00720708	0.0016459	0.0078444	0.00535828	-0.0056684	-0.00442564	-0.0077802	-0.0079086	-6.5251e-05	0.00591604	-0.00607664	-0.00167195	-0.00646535	0.000242648	-0.00723651	0.00584173	0.00599327	0.00585137	0.00490964	0.00558422	0.00517111	0.00539631	0.00591109	0.00553921	0.00494986	0.00508033	0.00512916	0.00549752	0.00559338	0.00544962	0.00531847	0.00555736	0.00537114	0.208186	0.0281339	0.689268	0.14212	0.768192	0.129275	0.320733	0.337587	0.42431	0.115996	0.11954	0.98985	0.281869	0.277302	0.758995	0.224122	0.965173	0.177886
cg27436259	16	31147017	1237	-0.00271704	-0.00207509	-0.00211941	-0.000817285	0.0108785	0.0110711	0.00911953	-0.00129136	-0.00396327	0.000420932	-0.00842025	-0.0028783	0.00732992	0.00208468	0.000180173	0.00564048	-0.0173466	-0.00808597	0.00614145	0.0069256	0.00646247	0.00530737	0.00617098	0.00616027	0.00622712	0.00659709	0.00629294	0.00556066	0.00561914	0.00588948	0.00569632	0.00631446	0.00657783	0.00584633	0.00571845	0.00596864	0.658193	0.764463	0.742944	0.877617	0.0779258	0.0723063	0.143061	0.844809	0.528827	0.939659	0.134005	0.62504	0.198171	0.741292	0.978148	0.33465	0.00241783	0.1755
cg08775835	16	31147044	1236	-0.00916948	-0.0030265	0.00179142	0.00283948	-0.00273066	-0.00346282	0.0107299	-0.00418412	0.00197393	-0.00696224	-0.00106415	0.000837824	0.00286902	-0.00226651	-0.00354126	0.00186835	-0.00162902	0.00428807	0.00389371	0.00411235	0.00413811	0.00328807	0.00383448	0.00398127	0.00347023	0.0036	0.00373598	0.00338763	0.00356248	0.00365663	0.00394969	0.00387034	0.0038173	0.00354213	0.00374523	0.00357131	0.0185253	0.461759	0.665082	0.387823	0.476382	0.384422	0.00198823	0.245132	0.597252	0.0398602	0.765162	0.818772	0.467599	0.558138	0.35357	0.59787	0.663592	0.229868
cg03363863	16	31147054	1237	0.00402156	0.000485747	-0.00078206	0.0023398	0.00305762	-0.0130905	0.00633639	0.00225432	-0.00102132	-0.00188472	-0.00186667	0.0115711	-0.006952	0.000740133	0.000486316	0.00718152	-0.00209259	0.0046667	0.00476285	0.00487151	0.00426906	0.00378178	0.00414646	0.00408803	0.0040926	0.00486391	0.00401116	0.00375174	0.0039755	0.00383183	0.00440535	0.00459456	0.00415997	0.00391976	0.004029	0.00406939	0.398468	0.920573	0.854647	0.536111	0.460877	0.00136406	0.121561	0.643021	0.799016	0.615415	0.638681	0.00252988	0.114547	0.872023	0.906936	0.0669316	0.603494	0.251472
cg01566323	16	31147199	1237	0.0101345	-0.0002369	0.00239443	0.00250578	0.00482039	-0.00074288	-0.00116902	-0.00281142	-0.00181607	-0.00783795	-0.006894	-0.00391739	-0.00515655	0.00333053	-0.000972899	-0.00494025	-6.47374e-05	-0.00322629	0.00478625	0.00523184	0.00502328	0.00437013	0.00492416	0.00474138	0.00457018	0.00500539	0.00468618	0.00422115	0.00431597	0.00435267	0.00450199	0.00478463	0.00456324	0.00479824	0.00454725	0.00464384	0.0342239	0.963884	0.6336	0.566382	0.327616	0.875497	0.798111	0.574335	0.698359	0.0633359	0.110193	0.368121	0.252045	0.486373	0.831168	0.3032	0.988641	0.487214
cg08648499	16	31147633	1237	0.00129861	0.00387958	0.00713779	0.00389943	-0.00177326	-0.0112677	0.00504773	-0.000742504	0.00122957	-0.000216833	-0.000188799	0.0060167	-0.00571942	-0.00599279	-0.00574214	0.00298333	0.00101193	0.0128639	0.00483509	0.00503132	0.00499429	0.00412516	0.00493181	0.00496593	0.00459566	0.0049175	0.0049851	0.0047567	0.0049148	0.0044607	0.00462547	0.00479778	0.00475396	0.0046873	0.00466044	0.0048563	0.788252	0.440655	0.15295	0.344516	0.719179	0.0232678	0.272044	0.879982	0.80518	0.963641	0.969357	0.177393	0.216271	0.211638	0.227099	0.52447	0.828106	0.00807536
cg06087554	16	31151917	1236	0.00584444	0.00298499	8.06035e-05	0.00509984	0.00113664	0.00271534	0.0016553	-0.00341613	-0.000582635	-0.00664657	-0.00137063	-0.00376672	-0.00241243	0.00337643	-0.00317715	-0.00779512	-0.000420558	-0.00841991	0.00503161	0.00513439	0.00511548	0.00445077	0.00503261	0.00485659	0.00478534	0.00499763	0.00513919	0.00447295	0.00436428	0.00431781	0.00415209	0.00491751	0.00465175	0.00480314	0.00445394	0.00470042	0.24542	0.560989	0.987428	0.251865	0.821314	0.57609	0.729409	0.49426	0.909736	0.137293	0.753479	0.383008	0.561229	0.492326	0.494606	0.104606	0.924773	0.0732434
cg00915858	16	31154636	1237	0.00510706	0.000732663	0.006718	-0.00438514	0.00558515	-0.000168437	0.00171445	-0.00435756	-0.00458092	-0.00434137	-0.00810308	0.000149128	-0.00229661	-0.00460335	-0.00242572	0.0114256	-0.00482437	-0.00174863	0.00473213	0.00546719	0.00510846	0.00446915	0.00509586	0.00521589	0.00459719	0.00508713	0.00557544	0.00425195	0.00452205	0.00496127	0.00443733	0.00494391	0.00456751	0.00478513	0.00461754	0.00466708	0.280485	0.893394	0.188485	0.326493	0.273071	0.974238	0.709198	0.391674	0.41129	0.30724	0.0731483	0.97602	0.604761	0.351794	0.595363	0.016953	0.296119	0.707903
cg04149015	16	31159854	1237	0.00364905	-0.000737207	-0.0040858	0.00228185	0.00445098	0.00107015	0.00132999	0.000200709	0.00135444	-0.00423878	-0.00426507	-0.00102685	-0.00225098	0.00266779	-0.00165746	-0.000837922	-0.00159149	-0.00265199	0.00440059	0.00452801	0.00458825	0.00392056	0.00445392	0.00445303	0.00412848	0.00441907	0.004247	0.00395815	0.00387092	0.00397165	0.00409758	0.00426031	0.00412951	0.00415944	0.00415241	0.00427431	0.406981	0.870668	0.373202	0.560553	0.31763	0.810083	0.74734	0.963773	0.74979	0.284215	0.270538	0.795986	0.58277	0.531186	0.688148	0.840346	0.70152	0.534962
cg06359671	16	31168231	1237	0.0047205	0.00140621	-0.000798914	0.00365351	0.00360029	0.000519915	0.00272716	-0.00561106	-0.00499608	-0.00694985	-0.00434484	-0.00184501	-0.00352883	0.000897048	-0.00158607	-0.00514361	-0.000691166	-0.00570505	0.00572848	0.00591745	0.0059375	0.00496055	0.00576067	0.00560991	0.00552808	0.00585276	0.00582326	0.00518091	0.00504401	0.00526612	0.00541816	0.00571123	0.00542163	0.00565717	0.00531756	0.00564278	0.409916	0.812163	0.892964	0.461418	0.531986	0.926159	0.62178	0.337708	0.390919	0.17978	0.389026	0.726073	0.514855	0.875192	0.76987	0.363235	0.896584	0.312
cg03377939	16	31171314	1237	0.00485206	0.00304273	0.000231015	-0.00152097	0.00602262	0.000246808	-0.00209041	-0.00829242	-0.00187651	-0.00658418	-0.00657257	-0.000371774	-0.000297771	0.000711639	0.000234593	-0.000953038	0.00255194	-0.00282625	0.00625194	0.00733161	0.00652883	0.00599787	0.00643913	0.00613347	0.00594818	0.0066129	0.00656728	0.00569389	0.00549062	0.00566206	0.00587355	0.00652145	0.00599509	0.00624569	0.00571873	0.00614402	0.437696	0.67813	0.971774	0.799816	0.349625	0.967902	0.725261	0.209851	0.77508	0.247534	0.231286	0.947648	0.959567	0.913105	0.968786	0.878721	0.655422	0.645516
cg02279770	16	31201405	1237	-0.00880189	0.00184981	-0.00285915	0.000678447	-0.000530202	-0.00252448	0.00455964	-0.00199671	0.00572445	-0.00334264	-0.0027758	0.00408054	0.00362455	-8.96712e-05	0.00229486	-0.00108493	-0.000717348	0.000235505	0.0041858	0.00456671	0.00438508	0.00362124	0.0039136	0.00449447	0.00366774	0.00425303	0.00393753	0.00350466	0.00384426	0.00394805	0.0039646	0.00410715	0.00400253	0.00360152	0.00376151	0.00379785	0.0354836	0.685431	0.51439	0.851384	0.892235	0.574331	0.213803	0.638726	0.145998	0.3402	0.470255	0.301342	0.360597	0.982581	0.566406	0.763231	0.848755	0.950555
cg22068208	16	31213015	1236	0.00392997	0.00740094	0.00731713	0.00422818	0.00393599	-0.000105091	0.00634123	-0.00941548	-0.00862283	-0.00523145	-0.00634319	0.00270756	-0.0033597	0.00137933	-0.00312197	-0.000945386	0.00409601	-0.00185348	0.00391142	0.00412611	0.00427335	0.00323241	0.00393716	0.00401223	0.00356511	0.00393349	0.004014	0.0036362	0.00359336	0.00385085	0.00363173	0.00387749	0.00368854	0.0033615	0.00355588	0.00369	0.315022	0.0728637	0.0868471	0.190853	0.317454	0.979104	0.0752905	0.0166807	0.031699	0.150232	0.0775213	0.481989	0.354916	0.722045	0.397332	0.778527	0.249363	0.615457
cg16413327	16	31215451	1237	0.00285346	-0.00104866	0.00454203	0.00447109	0.00153275	-0.00266718	0.00225783	0.00054411	-0.00403488	-0.0058266	-0.00281585	-0.000120623	0.000921652	0.000493863	-0.00462358	-0.00672845	0.000574836	-0.0015537	0.00425123	0.00424272	0.00433293	0.00382809	0.00423621	0.00418656	0.00405814	0.00417546	0.00414504	0.00391778	0.00373851	0.00386753	0.00389083	0.00400745	0.00392733	0.00416739	0.00387494	0.00403402	0.502087	0.80478	0.29452	0.24282	0.717485	0.524072	0.577957	0.89632	0.330343	0.136957	0.451329	0.975119	0.812751	0.90192	0.239083	0.106408	0.882069	0.700127
cg15238425	16	31218538	1237	0.00534093	0.00334178	-0.00114814	0.00529037	0.00590634	0.00538256	0.00106018	-0.000874284	-0.00344915	-0.00924395	-0.00639572	-0.00387169	0.00202141	-0.000233801	-0.00243148	-0.00379923	-0.00112129	-0.00720898	0.00525543	0.00557318	0.00539099	0.00457056	0.00466034	0.00514488	0.00501113	0.00530621	0.00526462	0.00468632	0.00455543	0.00473904	0.00474369	0.00508622	0.00479088	0.00491373	0.00462008	0.00501621	0.309501	0.54876	0.831347	0.247073	0.205026	0.29547	0.832446	0.869128	0.512367	0.0485483	0.160325	0.413941	0.670017	0.963336	0.611788	0.439413	0.808238	0.150679
cg10660980	16	31255565	1237	0.00253825	0.00196207	-0.0054116	0.00163542	0.00139241	0.00593205	-0.00129063	-0.00170145	0.00221512	-0.00687965	-0.00123218	-0.00530153	0.000688092	0.00438488	0.000439721	-0.0035701	-0.000933447	-0.00554201	0.0050695	0.00534972	0.00532174	0.00449531	0.00526678	0.00518755	0.00511933	0.00527213	0.00538135	0.00450282	0.00445051	0.00444191	0.00461938	0.0050127	0.00487044	0.00474937	0.00466856	0.00488388	0.61659	0.713798	0.309208	0.716003	0.79149	0.252825	0.800957	0.746904	0.680611	0.126549	0.781885	0.232664	0.881587	0.381707	0.928062	0.452232	0.841525	0.256478
cg15337006	16	31271009	1237	0.00715008	0.00165154	-0.00271508	0.00042886	0.00340849	0.0044569	-0.00316107	-0.00201639	-0.00248338	-0.00415358	-0.00248464	-0.00300414	-0.00170084	0.00325594	0.000250923	-0.00434334	-0.00128528	-0.00597339	0.00547334	0.00563303	0.00551015	0.0046604	0.00524383	0.00524105	0.00521678	0.00550153	0.0053847	0.00475846	0.00470279	0.00472842	0.00491347	0.00528974	0.004935	0.00513947	0.00481093	0.00512205	0.191435	0.769378	0.622195	0.92668	0.515693	0.395113	0.544553	0.713981	0.644661	0.382726	0.597268	0.525209	0.729223	0.538211	0.959449	0.398058	0.789347	0.243529
cg10322558	16	31271037	1237	0.00625552	0.00859489	0.000475467	0.000769311	-0.000178142	0.00245511	-0.00666801	-0.00373354	-0.00130563	-0.00672657	-4.22712e-05	0.00258721	-0.00226329	0.00612377	-0.0068627	-0.00253781	0.00331451	-0.0112604	0.00580317	0.00604843	0.00566604	0.00496015	0.00524609	0.0053117	0.00536052	0.00570204	0.00537256	0.00485253	0.00469249	0.00542365	0.00513853	0.00579185	0.005391	0.00530535	0.00507089	0.0051152	0.281057	0.155314	0.933124	0.876744	0.972911	0.643933	0.213532	0.512614	0.807991	0.165686	0.992813	0.633346	0.659608	0.290371	0.203021	0.632402	0.513347	0.0277098
cg22490695	16	31271240	1237	0.000727579	0.00625836	0.000138786	-0.00341683	0.000832746	-0.00104803	0.00197034	-0.00475605	0.00114208	0.00343054	0.00218099	-0.000293039	0.00103548	0.00154079	-0.00184463	0.000614474	-0.000538246	-0.00636524	0.00418565	0.00454741	0.00453351	0.0039594	0.00433607	0.00427757	0.00394792	0.00448528	0.00423586	0.00397507	0.00373748	0.0039569	0.00391698	0.00429329	0.00416736	0.00427453	0.00399379	0.00417772	0.862002	0.168746	0.975578	0.388156	0.847702	0.806451	0.61772	0.288977	0.78745	0.38813	0.559526	0.940964	0.791505	0.719682	0.658027	0.885696	0.892793	0.127604
cg20926901	16	31283154	1235	0.00694528	0.00385737	-0.00307414	0.00245442	-0.000317412	-0.00060695	1.31315e-05	-0.00342106	-0.00250033	-0.00352432	0.000500028	-0.00264099	-0.00176058	-0.00112199	-0.000759152	-0.00347577	0.00346624	-0.0011733	0.00451973	0.00476433	0.00439831	0.00387648	0.00456914	0.00455745	0.00403847	0.00467783	0.004357	0.00392935	0.00393574	0.00418504	0.00394493	0.0043829	0.00406398	0.00419427	0.00403781	0.00421039	0.124377	0.41815	0.484591	0.526631	0.944617	0.894053	0.997406	0.464574	0.566058	0.36976	0.898903	0.528004	0.655389	0.797956	0.851817	0.407277	0.390647	0.780499
cg03458229	16	31286562	1237	0.00392151	0.00495091	0.00433362	0.00637178	0.003755	-0.000243244	0.000686369	-0.00848076	-0.00744981	-0.00785243	-0.00321436	-0.00266385	0.00114611	0.00103529	-0.00476223	-0.00690722	-0.000815411	-0.00348241	0.00650912	0.00662709	0.00662883	0.00548223	0.00660277	0.00625002	0.00629197	0.00657276	0.00653188	0.00568714	0.00573241	0.00584994	0.00573064	0.00644333	0.00625157	0.00621098	0.00577969	0.0061861	0.546866	0.455021	0.513271	0.24513	0.569559	0.968955	0.913134	0.19695	0.254065	0.16736	0.574978	0.648848	0.841483	0.872349	0.4462	0.266096	0.887805	0.573474
cg05503019	16	31286634	1237	0.00360071	0.00298601	0.00394936	0.0039681	0.00255123	-0.00129796	0.00208322	-0.00291429	-0.00346878	-0.00528052	-0.00334622	-0.000770585	-0.000490587	-0.000689286	-0.00365107	-0.00437229	-9.67377e-05	-0.00449347	0.00526241	0.00537767	0.00525029	0.0044594	0.00501655	0.00494186	0.00488429	0.00526371	0.00526459	0.00455924	0.00441317	0.00456128	0.00462938	0.00504614	0.00473572	0.0048732	0.00467313	0.0049005	0.493828	0.578716	0.45192	0.373557	0.61106	0.792823	0.669734	0.579813	0.509967	0.246782	0.44831	0.865843	0.915604	0.891349	0.440729	0.369606	0.983484	0.359174
cg12227872	16	31298223	1237	0.00360532	-0.00111008	-0.000603142	0.00421749	0.00101894	-0.000683307	0.00340824	-0.000405992	-0.00100241	-0.0056553	-0.00257566	-0.00130108	-0.000562159	0.00266785	-0.00161602	-0.00417274	0.000950436	-0.00179324	0.00478188	0.00498894	0.00485789	0.00418631	0.00472634	0.00467248	0.00463903	0.00484343	0.00484082	0.00428617	0.00414501	0.00433599	0.0043481	0.00465596	0.00439763	0.0046299	0.00438516	0.00442901	0.450877	0.823919	0.901191	0.31372	0.82931	0.883731	0.46253	0.933197	0.835952	0.187026	0.534345	0.764127	0.897129	0.566646	0.713265	0.367451	0.828412	0.685562
cg08050115	16	31341479	1237	0.00418348	-0.00106295	0.00202607	0.00620309	0.00634985	0.000472985	-0.000358084	0.000339501	-0.0027581	-0.00761543	-0.00640803	0.00108615	-0.00103964	0.00123688	-0.00690609	-0.00197904	0.000200913	0.00308422	0.00486114	0.00506513	0.00487916	0.00429708	0.00503241	0.00497379	0.00503835	0.00504254	0.00487715	0.00454515	0.00442215	0.00441345	0.00460831	0.00485486	0.00464771	0.0045966	0.00438628	0.00463729	0.389461	0.83378	0.677958	0.148863	0.207024	0.924239	0.943341	0.946321	0.571723	0.0938347	0.147316	0.805605	0.821512	0.798899	0.137302	0.6668	0.963466	0.505993
cg04918225	16	31341777	1236	0.00514519	-0.00282473	0.00337755	-0.000309938	0.00307097	-0.00299893	-0.00259758	-0.00237847	-0.000913765	0.000909378	0.000676514	-0.00101978	-0.00258177	-0.00158346	-0.00178128	0.00504556	-0.00487057	0.00678545	0.00375785	0.00414425	0.00425684	0.00347753	0.00425711	0.00404485	0.00355951	0.00399009	0.0039888	0.00348007	0.00358361	0.00365445	0.00351722	0.00399643	0.00386158	0.00393129	0.00374637	0.00363345	0.170941	0.495491	0.42752	0.928982	0.470679	0.45844	0.465538	0.551112	0.818805	0.793853	0.850265	0.780206	0.462926	0.691943	0.644596	0.199339	0.193576	0.0618325
cg09743950	16	31341875	1234	0.00464322	-8.96889e-05	0.00351952	0.00274214	0.0037764	0.00102533	0.00147466	-0.000245464	-9.18643e-05	-0.00485882	-0.00359959	-0.00254571	0.00011644	0.00236838	-0.00442632	-0.0070797	0.000364465	-0.0036616	0.00497173	0.0052797	0.00507071	0.00428943	0.00496645	0.00473712	0.00481186	0.00507246	0.00506926	0.004299	0.00421208	0.00439546	0.00442319	0.00499517	0.00475606	0.00479912	0.00449511	0.00448442	0.350343	0.986447	0.487627	0.522642	0.447025	0.828641	0.759252	0.961404	0.985542	0.258383	0.39278	0.562477	0.978998	0.635404	0.352025	0.140156	0.935378	0.414205
cg18800386	16	31361621	1237	0.00301174	0.0046928	0.00340604	0.00244087	0.00239541	0.00192403	0.000649416	-0.0105216	-0.0052788	-0.00460831	-0.00288522	-0.000292432	0.0029782	-0.00256763	-0.00277274	-0.00342477	0.000579538	-0.00725653	0.00505554	0.00523798	0.00516356	0.00442539	0.0050234	0.00509123	0.00472871	0.00503786	0.00502075	0.00462101	0.0042311	0.00461155	0.00469032	0.00480334	0.00480719	0.00486471	0.00463757	0.00473327	0.551355	0.370297	0.509491	0.581249	0.633469	0.705497	0.890766	0.0367513	0.293076	0.318642	0.495298	0.949438	0.525449	0.59296	0.564081	0.481431	0.900551	0.125253
cg23022563	16	31432544	1237	-0.00659754	-0.00845463	0.00107464	0.000948795	-0.00155479	0.000468124	0.00760614	-0.000567026	-0.00102837	-0.00435447	0.00275365	0.00615358	0.0034688	0.0031241	0.00220164	0.00275604	-0.00107938	0.00241484	0.00372878	0.0039583	0.00379107	0.00321836	0.00354014	0.00386383	0.00372784	0.00387687	0.00333851	0.00314055	0.00350951	0.00346131	0.00339504	0.00371783	0.00354292	0.0035337	0.00349284	0.00331581	0.0768339	0.0326854	0.776819	0.768141	0.660524	0.903568	0.0413145	0.883717	0.758058	0.165584	0.432673	0.0754336	0.306911	0.400738	0.534324	0.435432	0.757302	0.466442
cg09117448	16	31439393	1236	0.00586912	0.00272561	0.0034508	0.00407318	0.000148463	0.00387049	0.000506786	-0.00121561	-0.00427038	-0.00916637	4.64707e-05	-0.00571916	-0.000832181	0.00282895	-0.00777978	-0.00396252	2.24058e-05	-0.00500178	0.00419475	0.00436818	0.00456079	0.00390249	0.00407424	0.00426207	0.00421916	0.00431927	0.00414031	0.00389218	0.00366193	0.00390506	0.00401447	0.00427305	0.00411738	0.00429242	0.00389054	0.00397522	0.161765	0.532648	0.449275	0.296606	0.970932	0.363812	0.904392	0.778374	0.302347	0.018519	0.989875	0.143043	0.835779	0.507943	0.0588253	0.355932	0.995405	0.208305
cg15975074	16	31440384	1237	0.00363151	0.0041253	0.0035622	0.00503475	0.00492215	0.00507506	0.00124117	-0.00385129	-0.00182144	-0.00694571	-0.00315256	-0.00624234	-1.21529e-05	0.00281669	-0.00201464	-0.0057255	-0.000481235	-0.00527528	0.00591093	0.00618818	0.0060582	0.00525709	0.00612313	0.00594315	0.00579677	0.00606944	0.00593246	0.00532917	0.00516794	0.00535001	0.00543227	0.00584758	0.00546288	0.0056127	0.00547786	0.00557747	0.538969	0.505001	0.556535	0.338211	0.421477	0.393141	0.830458	0.52573	0.758821	0.192459	0.541847	0.243295	0.998215	0.63003	0.712286	0.307683	0.929995	0.344241
cg06095047	16	31447114	1237	0.00441552	-4.33186e-05	0.00196023	0.0028672	0.00272746	-0.00156976	0.0023238	-0.00324297	-0.00423385	-0.00583702	-0.00475578	-0.000547565	-0.000998801	0.000529135	-0.00301228	-0.00616324	0.000713199	-0.00313807	0.00505463	0.00540929	0.00526261	0.00440334	0.00510381	0.00508032	0.00488284	0.00528591	0.00504747	0.00462226	0.00448806	0.00467771	0.00477667	0.00506244	0.00486857	0.00496449	0.00466485	0.00494381	0.382358	0.99361	0.709533	0.514955	0.593067	0.757331	0.634138	0.539538	0.401577	0.206658	0.289303	0.906814	0.83437	0.916755	0.536101	0.214434	0.878487	0.525593
cg09148608	16	31464034	1237	0.00110901	-0.00454288	0.000320085	0.00493048	0.00350825	0.00126808	0.00404729	-0.00107964	-0.000368924	-0.00576167	-0.00445026	8.99318e-05	-0.00319591	0.00405197	-0.00310465	-0.0041659	8.65025e-05	-0.00644541	0.00452879	0.00475694	0.00476821	0.00386781	0.0046794	0.00428507	0.00449213	0.00455277	0.00444089	0.00404351	0.00403382	0.00395889	0.00396245	0.0045696	0.00452133	0.00435151	0.00434855	0.00426458	0.806549	0.339578	0.946479	0.202398	0.453422	0.767284	0.367603	0.812549	0.933793	0.154181	0.269924	0.981877	0.419927	0.375228	0.492293	0.338392	0.984129	0.130691
cg20441805	16	31483061	1237	0.00588818	-0.00281445	0.000705414	0.00481133	0.00252867	-0.000569989	0.000779528	-0.00123047	-0.00317919	-0.00719693	-0.005104	-0.00193309	-0.00370605	0.00411167	-0.00321496	-0.0039883	-0.000623495	-0.00238394	0.0053232	0.00550063	0.0053846	0.00456878	0.00539537	0.00493986	0.00499986	0.0054519	0.00512423	0.00482586	0.00466219	0.00476976	0.00482895	0.00534437	0.00499923	0.00508067	0.00483321	0.00513255	0.268668	0.608889	0.895771	0.292301	0.639302	0.908139	0.876104	0.821438	0.534979	0.135876	0.27362	0.685272	0.442806	0.441687	0.520164	0.432457	0.897356	0.642308
cg04717895	16	31541298	1237	-0.00922724	0.00104023	0.00205511	-0.000798032	-0.00189738	-0.00594221	0.0124526	-0.00683948	-0.00309481	-0.00508449	-0.000459592	0.0101434	0.00220549	-0.00574014	-0.0011979	-0.000636497	-0.00180153	0.00340021	0.00398364	0.00427454	0.00424059	0.00354644	0.00399195	0.00425356	0.00341952	0.00407007	0.003673	0.00335223	0.00388981	0.00386985	0.00374104	0.00408299	0.0039203	0.00370849	0.00367508	0.00362414	0.0205429	0.80773	0.62794	0.821961	0.634573	0.162414	0.000270921	0.092873	0.399461	0.129331	0.905947	0.00876373	0.5555	0.159763	0.759938	0.863727	0.62399	0.348135
cg24804117	16	31707336	1237	0.00352557	0.00617619	-0.00414528	-0.00119892	0.00454952	0.00648247	-0.00253168	-0.00221038	0.000268006	-0.00334118	-0.00635946	-0.00317771	0.00164246	0.00110277	0.0010067	-0.00233474	-0.00505161	-0.00883829	0.00643116	0.00673261	0.00666819	0.00567409	0.00629337	0.0061487	0.00618188	0.00668008	0.0067375	0.00583813	0.00569357	0.00582288	0.0059311	0.00656511	0.00608925	0.00618018	0.00593111	0.00596744	0.583553	0.358957	0.534172	0.832655	0.469738	0.291753	0.682149	0.740727	0.96827	0.567116	0.264014	0.585253	0.781839	0.866603	0.86869	0.705595	0.394372	0.138584
cg12955523	16	31723510	1237	0.00483612	0.00366833	0.00339214	0.00153672	0.00329117	-0.0019536	0.00125584	-0.00703848	-0.00397405	-0.00413684	-0.00358412	0.000465323	-9.4935e-05	-0.000238446	-0.00314283	-0.00161661	-0.000865076	-0.0045077	0.00439243	0.0046092	0.00466986	0.00402849	0.00463088	0.0044315	0.00431258	0.00453542	0.00458457	0.0040241	0.00400382	0.00403856	0.00392614	0.00440621	0.00433357	0.00432304	0.00422711	0.00424665	0.270891	0.426107	0.4676	0.702861	0.47727	0.659326	0.770896	0.120688	0.386034	0.303942	0.370693	0.908271	0.980709	0.956843	0.468311	0.70844	0.837846	0.288475
cg27092191	16	31884699	1237	-0.0068331	-0.00197773	-0.00938859	-0.0125262	0.00528094	-0.00955882	0.0113941	0.00509394	7.99201e-06	-0.00754086	0.00208466	-0.00138802	0.00128624	0.00053097	0.00441031	0.0022569	-0.0110594	0.00434423	0.0062366	0.00622748	0.00657354	0.00562905	0.00628023	0.00638327	0.0059686	0.00630842	0.00619462	0.00542395	0.00568042	0.0059538	0.00568053	0.00606405	0.00594987	0.00571994	0.00569665	0.00588714	0.273234	0.750802	0.153223	0.0260627	0.400413	0.134268	0.0562618	0.419388	0.998971	0.164441	0.713626	0.815659	0.820867	0.930226	0.458545	0.693163	0.0522113	0.460565
cg22654664	16	32611121	1237	0.00328886	0.00365873	-0.00904947	0.00269552	0.000402416	0.00228872	0.000624647	-0.00452697	0.00507482	-0.00488112	-0.00145036	-0.0014617	0.00126468	0.00115322	0.00331131	-0.0082952	0.00508782	-0.00741306	0.00644607	0.00670527	0.00669908	0.00549692	0.00635499	0.00633919	0.00625599	0.00645817	0.00630885	0.00561978	0.00577552	0.00572126	0.00592927	0.0062955	0.00613941	0.00601368	0.00580207	0.00605296	0.609904	0.585306	0.176743	0.623873	0.949509	0.718067	0.920465	0.483323	0.421167	0.385088	0.801719	0.798349	0.831098	0.854655	0.589644	0.167775	0.380542	0.220688
cg00130223	16	33070551	1237	0.00484769	0.00445459	0.00044498	0.00254234	0.00196133	0.00284298	-0.00158324	-0.00412263	-0.00277663	-0.00492996	-0.00234959	-0.00211943	0.000224935	0.000468623	-0.000834974	-0.00536179	0.000399832	-0.00609605	0.00509265	0.00551329	0.00529968	0.00450003	0.00510703	0.00497505	0.00506125	0.00539187	0.00521427	0.00464898	0.00446273	0.00465731	0.00464161	0.00495203	0.00500282	0.00497826	0.00459499	0.00504293	0.341148	0.419106	0.933085	0.5721	0.700945	0.567697	0.754421	0.44451	0.594376	0.288945	0.598547	0.649055	0.961349	0.924607	0.867448	0.281461	0.93066	0.226728
cg00876757	16	33483591	1237	0.00221523	0.00204528	-0.00280272	0.00406099	0.000127328	-0.00173009	0.00118835	-0.00423241	-0.00304029	-0.00944442	-0.000185739	-0.00539208	-0.00055901	0.00646178	0.00377698	-0.00335186	0.00146003	-0.00274994	0.00695381	0.00725457	0.00712637	0.0061156	0.00714121	0.00684415	0.00662445	0.00703013	0.00667621	0.00611054	0.00610266	0.00640593	0.00631354	0.00689671	0.00660933	0.00667208	0.00638643	0.00670877	0.750057	0.777997	0.694106	0.506666	0.985774	0.800435	0.857633	0.547149	0.648827	0.122202	0.97572	0.399937	0.929446	0.348792	0.567686	0.615406	0.819169	0.681878
cg02955804	16	33943412	1237	0.00565846	0.00433922	-0.00125852	0.000308459	0.00266295	0.000607753	-0.00168867	-0.00358348	-0.0046116	-0.00310893	-0.00169877	-0.00320054	-0.00124591	0.000522864	-0.000653459	-0.00359337	0.000328381	-0.00293103	0.00463538	0.0049164	0.00481176	0.00409	0.00454383	0.00454856	0.00439239	0.00484334	0.00464823	0.00428532	0.00407408	0.00419495	0.00423903	0.00468357	0.00451943	0.0046018	0.00443326	0.00444283	0.222195	0.377451	0.793667	0.939882	0.557837	0.893707	0.700642	0.459374	0.321139	0.468155	0.6767	0.445494	0.768823	0.911111	0.885036	0.434884	0.940953	0.509433
cg05033952	16	34255535	1237	-0.00370785	0.00574668	0.00227152	-0.00387722	-0.00415234	-0.00204405	0.00468477	-2.22689e-05	-0.00316084	-0.00321141	-0.000866497	0.00237358	0.00153664	-0.00165448	-0.00579034	-0.00103851	-0.000283533	-0.000901307	0.0042748	0.0043253	0.00401349	0.00370441	0.00386466	0.00441679	0.00403431	0.00419715	0.00385469	0.0035731	0.0036646	0.00387445	0.00363968	0.00409064	0.00400764	0.00367765	0.00365151	0.00381304	0.385736	0.183973	0.571413	0.295261	0.282626	0.643515	0.245548	0.995767	0.412218	0.368774	0.813083	0.540126	0.672885	0.685878	0.148507	0.777649	0.938108	0.813142
cg17391820	16	34256336	1237	0.00264755	0.00447362	-0.0031939	0.000534488	-0.00178782	0.00646032	-0.000746347	0.00113902	-0.00311536	-0.00382434	0.00188533	-0.00771967	-0.0033929	0.00418299	-0.000153741	0.00179193	7.92941e-05	-0.00818035	0.00648606	0.0068778	0.00635705	0.00573564	0.00619384	0.00633144	0.00618613	0.00654978	0.00632765	0.00572626	0.00566445	0.00581363	0.00593077	0.00623266	0.00598917	0.00613263	0.00567982	0.00620103	0.683134	0.515405	0.615373	0.925755	0.772853	0.30756	0.90397	0.861942	0.622478	0.504223	0.739258	0.184225	0.567264	0.502131	0.979521	0.770137	0.988861	0.187105
cg10684309	16	34473993	1234	0.00118881	0.000894412	0.00227422	0.000107721	-0.00124918	0.00209267	0.00113543	-0.00420854	-0.00149265	-0.00343236	0.00112253	-1.70533e-05	0.00394293	0.00130921	-0.00286098	-0.00428139	0.00513631	-0.00471996	0.00391048	0.00427085	0.00404903	0.00345723	0.00419983	0.00397918	0.00385263	0.00408351	0.0040537	0.00329885	0.00353688	0.00360923	0.00376415	0.0044101	0.00385096	0.00364928	0.00357111	0.00384252	0.761124	0.834118	0.574341	0.975143	0.766133	0.598955	0.768211	0.30272	0.71271	0.298121	0.750956	0.99623	0.294871	0.766568	0.457525	0.24071	0.150351	0.219315
cg03203197	16	34587120	1237	-0.00780023	9.69328e-05	-0.00649659	0.00101248	-0.00269969	-0.00101533	0.00584366	-0.00361286	0.00399573	-0.0053115	-0.00283013	0.00287962	0.00267438	0.00247697	0.00317	-0.00055136	-0.00205038	-0.00265066	0.00388141	0.00444438	0.00391174	0.00324274	0.00386489	0.0039972	0.00336928	0.004096	0.00371136	0.00329266	0.00358702	0.00359089	0.00374787	0.00383459	0.00362039	0.00356934	0.00375158	0.00361762	0.0444692	0.982599	0.0967553	0.754866	0.484854	0.799488	0.0828476	0.377752	0.28165	0.106716	0.430117	0.422597	0.475492	0.518309	0.38125	0.877238	0.584696	0.463735
cg19913557	16	34726852	1235	-0.0021318	0.000938848	0.00770433	0.000651475	-0.00329135	-0.00434816	-0.00153553	0.00367593	-0.00284225	0.00283003	0.00298442	0.00311085	-0.00137674	-0.00467345	-0.0012438	0.00670133	0.000689013	0.00362309	0.00364546	0.00409358	0.00403312	0.00320781	0.00382514	0.003897	0.00353304	0.00390152	0.00396997	0.00323341	0.00350052	0.00348133	0.00344833	0.00383143	0.0035469	0.00349115	0.00356063	0.00360538	0.558694	0.8186	0.0560992	0.839065	0.38954	0.26452	0.663838	0.346102	0.47403	0.381441	0.393901	0.371545	0.689709	0.222553	0.725834	0.0549182	0.846561	0.31494
cg12770187	16	46512538	1237	-0.00469604	0.000722923	0.00201762	-0.000382704	-0.00111654	-0.0058601	0.00195833	0.00135974	0.000190692	0.00261898	-0.000591778	0.00418434	-0.000865504	-0.00684513	-0.00153743	0.00756913	-0.00259699	0.00805021	0.00416761	0.0044501	0.00434934	0.00366299	0.00426407	0.00409513	0.00404859	0.00430498	0.00420294	0.00385995	0.00365067	0.00372797	0.00384303	0.00417658	0.00399324	0.00398357	0.00389933	0.00398556	0.25983	0.870951	0.642727	0.91679	0.793438	0.152433	0.628595	0.752115	0.963811	0.497453	0.871226	0.261684	0.821813	0.101228	0.700231	0.0574215	0.505405	0.0433996
cg22988919	16	46552197	1237	0.00070737	0.00168739	-0.00147108	0.00183241	0.00386224	0.00168237	0.0021194	-0.00357513	0.000696882	-0.00474959	-0.00313952	-0.001374	-0.000623602	0.00313624	-0.000947968	-0.00387539	-0.000592813	-0.00510254	0.00465006	0.00474339	0.00468843	0.00396255	0.00470413	0.00454411	0.00451763	0.00465335	0.00466026	0.00402609	0.00405454	0.00412986	0.00423662	0.00447336	0.00433315	0.00432434	0.0041525	0.00436533	0.879092	0.722039	0.753696	0.643771	0.411628	0.711211	0.63897	0.442314	0.88113	0.238119	0.43874	0.739361	0.882979	0.483245	0.826828	0.370156	0.886479	0.242452
cg03598031	16	46666176	1237	-0.00840338	-0.00756919	0.000371384	0.00262076	1.74701e-05	-0.00507091	0.00844165	0.00019488	0.00462566	-0.00373514	0.000152611	0.00783072	0.00442185	0.00404902	0.00128363	-0.00105579	-0.00184868	0.00128758	0.00398514	0.00436132	0.00399867	0.00332334	0.00394219	0.00443938	0.00358513	0.00410385	0.00392258	0.00345522	0.00374025	0.00394571	0.00361129	0.0041376	0.00396007	0.00382207	0.00357612	0.00380966	0.0349723	0.0826479	0.926001	0.43035	0.996464	0.253347	0.0185413	0.962125	0.238303	0.279692	0.967454	0.0471872	0.220782	0.327781	0.745829	0.782367	0.60519	0.735379
cg04718896	16	46746887	1202	-0.00323487	0.00153254	-0.00499587	0.000642091	-0.00607777	0.00231802	-0.0010956	0.00167025	0.00106992	-0.000662774	-0.000412896	-0.00105711	0.000335815	0.00453481	0.00559493	0.000523584	0.00368302	-0.00422719	0.00367885	0.00404747	0.00412453	0.00325955	0.0039513	0.0041766	0.0032883	0.00361343	0.0035552	0.00303298	0.00356195	0.00375084	0.00351583	0.00402397	0.00373728	0.003287	0.00365456	0.00385746	0.37923	0.704954	0.225796	0.843837	0.124007	0.578893	0.738998	0.643913	0.763457	0.827022	0.907717	0.778071	0.923906	0.259764	0.134378	0.873441	0.313558	0.273145
cg16541299	16	46803082	1237	-0.0037734	-0.00521646	0.00192132	0.00159675	3.67542e-07	-0.00268068	0.00495194	0.00124256	0.00191057	0.00125969	0.00287933	0.00184188	1.88641e-05	-0.00398295	-0.00158497	0.00514308	-0.00150315	0.00668351	0.00450647	0.0048072	0.00456219	0.00401478	0.00438971	0.00429518	0.00430386	0.00457419	0.00458362	0.00407934	0.00387742	0.00399815	0.00420067	0.00468332	0.0044491	0.00435221	0.00410731	0.0042218	0.402408	0.277862	0.673653	0.690838	0.999933	0.532553	0.249904	0.785895	0.676806	0.757475	0.45773	0.645026	0.996417	0.395073	0.721657	0.237318	0.714387	0.113399
cg19437793	16	46804853	1236	0.00572246	0.00204151	0.00362943	0.00267268	0.00141705	0.00432425	0.00138929	-0.00236064	-0.00288809	-0.00406679	-0.00249486	-0.00374474	-4.75053e-05	0.00202744	-0.00670798	-0.00508127	0.000412982	-0.00622065	0.00488344	0.00518458	0.00493721	0.00420451	0.004962	0.00478706	0.00489629	0.00500861	0.00499407	0.00422467	0.00418447	0.0042388	0.00422901	0.00476076	0.00454808	0.00463666	0.00455272	0.00459436	0.241273	0.693754	0.462269	0.524991	0.775199	0.366356	0.776606	0.637414	0.563059	0.335733	0.551029	0.376996	0.991037	0.670207	0.140239	0.273127	0.927722	0.175744
cg09107055	16	46854830	1237	0.0014458	0.00731724	0.0056198	0.00330152	-0.00711117	-0.00173413	0.00289656	-0.00337801	-0.00412854	-0.0102974	0.00465834	-0.00151447	-0.00200461	0.00278616	-0.00729322	-0.000742579	0.00137287	0.000177809	0.005317	0.00546613	0.00509682	0.00446917	0.00501277	0.00464806	0.00491244	0.00537551	0.00512046	0.00431551	0.00444974	0.00449602	0.00455983	0.00474897	0.00473225	0.00480882	0.00461529	0.00476249	0.785684	0.180684	0.270197	0.46007	0.156012	0.709083	0.555434	0.529737	0.42008	0.0170269	0.295156	0.736233	0.660209	0.557413	0.123274	0.877278	0.766114	0.970218
cg01554723	16	46891747	1237	0.00603037	-0.0138741	-0.00444977	0.000752602	0.00588909	-0.00345949	0.00021782	0.00204992	0.00290043	-0.00348539	-0.00511159	0.00182183	0.00736554	0.00515442	-0.000615852	0.00212155	-0.00716269	0.00285747	0.00521256	0.00565697	0.00613924	0.00470346	0.00601684	0.00555081	0.00506032	0.00509414	0.00484545	0.00428044	0.00490883	0.00478193	0.00468343	0.00530872	0.00562492	0.00475861	0.0046919	0.00471658	0.247316	0.0141843	0.46857	0.872873	0.327694	0.533126	0.965666	0.687383	0.549447	0.415496	0.297735	0.703216	0.115792	0.331581	0.912817	0.655716	0.126858	0.544624
cg08998657	16	46893929	1237	0.00133661	0.000876398	0.00588259	0.00515502	0.0014932	-0.00319602	0.00174392	-0.00361434	-0.00680914	-0.00644687	-0.00411695	0.000304575	8.59779e-05	-0.00013554	-0.00331309	-0.0046234	0.0024556	-0.00117791	0.00419495	0.00447612	0.00441195	0.00384308	0.004297	0.00428833	0.00399081	0.00429686	0.0041471	0.00388857	0.00372047	0.00392167	0.00385085	0.0041955	0.00405954	0.00419727	0.00401425	0.00405132	0.750012	0.844771	0.182424	0.179798	0.728217	0.456101	0.662123	0.400258	0.10061	0.097337	0.268481	0.938095	0.982187	0.974228	0.414429	0.270667	0.540722	0.771245
cg15457984	16	46910759	1235	0.00428045	-0.00189609	0.000930871	0.00270313	0.00136118	0.0025188	0.000979895	0.00101225	0.000835106	-0.00361833	-0.0022526	-0.00336208	0.00142913	0.00230372	-0.00531067	-0.00497495	0.00379618	-0.00210266	0.00488933	0.00530325	0.00527823	0.00461616	0.00510569	0.00509849	0.00494026	0.00502546	0.00507701	0.00452638	0.00438382	0.00445766	0.00438308	0.00504292	0.0048211	0.00488591	0.00455502	0.00465068	0.38132	0.720692	0.860011	0.558158	0.789777	0.621286	0.842772	0.840366	0.869347	0.424066	0.607361	0.450713	0.744381	0.647799	0.270658	0.308572	0.404615	0.651183
cg04839706	16	46920075	1237	0.000299664	0.00141788	0.0010906	0.00601525	0.000450854	-0.00262174	0.00343767	-0.00295758	-0.00170619	-0.00664444	-0.000876885	-0.00254874	0.00395834	0.00187189	-0.00306769	-0.00588424	0.00288697	-0.000298867	0.00423151	0.00453699	0.00446198	0.00408734	0.00436714	0.00431999	0.00436449	0.00449233	0.00438119	0.00390316	0.00406377	0.00394294	0.00400887	0.00447648	0.00447386	0.00439797	0.0039214	0.00430848	0.943543	0.754649	0.806905	0.141107	0.917774	0.543927	0.430905	0.510306	0.696955	0.0886946	0.829158	0.518016	0.323449	0.675829	0.492906	0.180915	0.461604	0.944697
cg05380921	16	46921663	1237	-0.00845918	0.00150004	0.0111266	0.00320727	0.00411649	-0.0108043	0.00775244	-0.00534572	-0.0103325	-0.00634285	-0.00215808	0.00710765	-0.00132672	0.0018348	-0.00904274	-0.00306547	-0.0019015	0.00789995	0.00454808	0.00476742	0.00490165	0.00442791	0.0045576	0.00544686	0.00458949	0.0048098	0.00463051	0.00408963	0.00430327	0.00479137	0.00447702	0.00455994	0.00496184	0.00412817	0.00426054	0.00455978	0.0628931	0.753031	0.0232091	0.468863	0.366412	0.0473023	0.0911866	0.266387	0.0256547	0.120911	0.616021	0.137961	0.76697	0.68741	0.0683856	0.45774	0.655376	0.0831792
cg12573221	16	46944903	1237	-0.000908716	0.00301449	0.0019536	0.00527422	-0.000498109	-0.00105812	0.00589718	-0.00611146	-0.00367611	-0.00893392	-0.00498278	-0.000811868	0.0033917	0.000543901	-0.00124714	-0.00463982	-0.00136089	-0.00274366	0.00510578	0.00534955	0.00541916	0.00455634	0.00531625	0.00529086	0.00506003	0.00522171	0.00540265	0.00471438	0.00450015	0.00459407	0.00470921	0.0052138	0.00498969	0.00498242	0.0048918	0.00495479	0.85874	0.573093	0.718474	0.247045	0.925351	0.841488	0.24384	0.241842	0.496234	0.0580877	0.268186	0.859728	0.471385	0.916916	0.802631	0.35173	0.780861	0.579758
cg01744161	16	46983286	1235	-0.00252868	-0.00577122	0.000822985	-0.00236805	0.00246635	0.00119932	0.0041572	-0.00179222	-0.000694608	-0.00286124	-0.00245979	-0.00345405	0.0040406	-0.00500927	-0.00435345	0.00459221	-0.000257409	0.00877794	0.00425881	0.00438796	0.0041474	0.00353153	0.00409506	0.00409016	0.00350146	0.0041767	0.00391736	0.00356044	0.00349043	0.00371865	0.00402448	0.00410675	0.00422842	0.00354593	0.00365212	0.00407226	0.552677	0.188429	0.842706	0.502511	0.546991	0.769352	0.235119	0.66785	0.859261	0.421617	0.480983	0.352969	0.315377	0.222554	0.303212	0.195298	0.94381	0.0311192
cg14175823	16	46996652	1237	0.00121271	0.00209458	-0.00196946	0.00451131	0.000132293	0.0022199	0.00231437	-0.00362868	-0.00114549	-0.00608916	-0.00171111	-0.00253398	0.000421523	0.00274487	-0.00219177	-0.00581931	-0.000337161	-0.00552105	0.00571627	0.00639933	0.00608909	0.00504949	0.00599219	0.00580333	0.00561913	0.00611117	0.00598436	0.00507613	0.00518014	0.00527044	0.00534714	0.005922	0.00558184	0.00568966	0.00545219	0.00545046	0.83199	0.743431	0.746361	0.371633	0.982386	0.702074	0.680433	0.55266	0.848201	0.230308	0.741157	0.630665	0.937167	0.643003	0.69457	0.306408	0.950691	0.311083
cg05878098	16	47003209	1237	-0.00250947	0.00193157	0.00558365	0.00366932	-0.00574456	-0.00813021	0.00427596	0.00245314	-5.41729e-05	0.000527421	0.00444831	0.00581943	-0.00102581	-0.00672572	-0.00277488	0.00734595	0.00464278	0.00916401	0.00439318	0.00468782	0.00447104	0.00370384	0.00470152	0.00501346	0.00435285	0.00460166	0.00431277	0.00352581	0.00419984	0.0043405	0.00413062	0.00462142	0.00406443	0.00395976	0.00424988	0.00407095	0.56785	0.68031	0.211721	0.321842	0.221764	0.104873	0.325934	0.593965	0.989978	0.881089	0.289525	0.180009	0.803869	0.145576	0.494782	0.0635747	0.274635	0.0243808
cg22531450	16	47010702	1236	0.00319346	0.00551477	-0.000768567	0.00297839	0.000543903	0.00122603	0.00112495	-0.00586239	-0.00255513	-0.00360237	-0.00155045	-0.00107231	-0.00302159	0.000547608	0.000303946	-0.00414908	0.001824	-0.00362392	0.00439597	0.00457624	0.00440635	0.00400391	0.00432349	0.00431085	0.00416681	0.00439512	0.00444473	0.00394306	0.00385792	0.00386105	0.0039125	0.00427932	0.00409805	0.00426736	0.00401402	0.004198	0.467562	0.22817	0.861533	0.456956	0.899889	0.7761	0.787177	0.182256	0.565381	0.360928	0.687766	0.781222	0.439941	0.898176	0.940876	0.33091	0.649536	0.388
cg08811097	16	47038819	1237	-0.00630437	-0.000613394	0.00243513	0.000900455	-0.00136623	-0.00476863	0.00447706	-0.000486044	0.000846504	0.00105476	0.000368148	0.00378801	0.00295141	-0.00629707	-0.000824597	0.00343363	0.000974218	0.0066464	0.00416695	0.00438173	0.00415046	0.00369639	0.00409476	0.00401958	0.0039796	0.0042259	0.00416017	0.00370589	0.00353721	0.00372574	0.00374986	0.00414482	0.0038128	0.0038933	0.00365927	0.00379567	0.130293	0.888669	0.557396	0.807538	0.738642	0.235485	0.260587	0.908433	0.838761	0.775937	0.917107	0.309291	0.431239	0.128697	0.828777	0.377813	0.79006	0.0799373
cg20330433	16	47050750	1237	0.00680936	0.00393477	0.00109563	-0.00196012	0.00309482	0.00509067	-0.00325357	-0.00246941	-0.00283634	-0.00273133	-0.00107033	-0.00532545	-0.00154318	0.0036254	-0.00166146	0.000918587	-0.00239138	-0.00564383	0.00553172	0.00580175	0.0056375	0.0049282	0.00538799	0.00540636	0.00541406	0.00571376	0.00540767	0.00495472	0.004836	0.0050238	0.00508365	0.00550719	0.00521788	0.00533033	0.00504723	0.00546043	0.218336	0.497642	0.845904	0.690825	0.565702	0.346393	0.547874	0.665605	0.599929	0.581457	0.824839	0.289124	0.761466	0.510344	0.750168	0.863176	0.635642	0.301329
cg03680291	16	47052148	1237	-0.00284599	0.0082041	-0.00371803	0.0023097	-0.0014613	-0.00438233	0.0036342	-0.00481439	0.00167414	-0.00455085	-0.00466038	0.00135984	0.00207863	-0.00215632	-0.00188834	0.00254823	-0.00998945	0.00295466	0.00623956	0.00645649	0.0063859	0.00532919	0.00547259	0.00626729	0.00582591	0.00593808	0.00591626	0.00510226	0.00500676	0.00580457	0.00611214	0.00558515	0.00545528	0.00521199	0.00558126	0.00591895	0.648304	0.203845	0.560416	0.66472	0.789452	0.484403	0.532759	0.417501	0.777197	0.372432	0.351949	0.814775	0.733795	0.699437	0.729231	0.6249	0.0734828	0.617649
cg17627261	16	47107931	1231	-0.0019398	0.00664816	0.00319763	0.00151522	-0.000491757	0.00129743	0.00465605	-0.00700091	-0.00439184	-0.00330106	-0.000376946	-0.00508109	0.00348004	-0.00228105	-0.00216015	-0.000391508	0.00164276	0.000572991	0.00489712	0.00522017	0.00451875	0.00419079	0.00491405	0.00475996	0.00474446	0.00479103	0.00468453	0.004338	0.00392283	0.00432534	0.00415029	0.004542	0.00454889	0.00428197	0.00459973	0.0046127	0.692024	0.202822	0.479171	0.717681	0.920287	0.785183	0.326412	0.143946	0.348491	0.446679	0.923449	0.240104	0.401747	0.615518	0.634877	0.927149	0.720985	0.901141
cg01370663	16	47107962	1237	-0.00525374	-0.00126995	0.00645644	0.00130131	-0.00180067	-0.00796041	0.00346587	-0.00134735	-0.00284692	0.000167855	-0.000548853	0.00615335	0.00285953	-0.00639919	-0.00525231	0.00653847	-0.000402903	0.0102478	0.00353704	0.00403012	0.00386678	0.00342073	0.00375274	0.00390522	0.00379247	0.00383404	0.00371844	0.00349802	0.00332765	0.00361367	0.00336019	0.0038584	0.0037723	0.00366986	0.00358493	0.00367201	0.137451	0.752674	0.0949746	0.703635	0.63135	0.0415098	0.360779	0.725276	0.443902	0.961728	0.868994	0.0886059	0.394768	0.0972144	0.16382	0.0748034	0.910516	0.00525817
cg19709862	16	47239315	1237	0.00162305	0.000307873	0.00174885	0.00102775	0.00183259	-0.00365383	0.00204388	-0.001097	-0.00434646	-0.00329197	-0.00490477	0.00115138	0.00203217	0.000646865	-0.00312042	-0.00344396	-0.000193784	-0.00131139	0.00433748	0.00454029	0.00441467	0.00389072	0.0042711	0.00435009	0.00412788	0.00446024	0.00434697	0.00391634	0.00383127	0.00393272	0.00402091	0.00434928	0.0042125	0.00431062	0.0040367	0.00423183	0.708262	0.945938	0.691998	0.791662	0.667874	0.40094	0.620502	0.805719	0.317368	0.400588	0.200477	0.769698	0.613277	0.881767	0.458844	0.42432	0.961712	0.756647
cg08037624	16	47345935	1237	0.00556726	0.00295906	0.000919839	0.00158423	1.86e-05	-0.0035939	0.00265066	-0.00209195	-0.00178157	-0.00463731	0.000335691	0.00144095	0.00117603	0.00141402	-0.00454226	-0.00365595	0.00012354	-0.00083098	0.00441292	0.0046319	0.00466568	0.00393172	0.00436613	0.00408928	0.00425956	0.00431927	0.0044288	0.00398262	0.00381637	0.00381689	0.00408405	0.00437999	0.00437935	0.00430844	0.00400589	0.00423646	0.207099	0.522925	0.84371	0.686995	0.996601	0.379478	0.533756	0.628152	0.687487	0.244267	0.929908	0.705788	0.77338	0.746818	0.299643	0.39613	0.975397	0.844493
cg26411533	16	47348328	1237	0.00151287	0.00371848	-0.00548063	-0.000704197	-0.00167648	-0.000956953	-0.001621	-0.00537456	-0.00172514	-0.00599637	-0.00127789	0.00182962	0.000299651	0.00544316	0.00265134	-0.00652228	0.00127917	-0.00944295	0.00618725	0.00655348	0.00646913	0.00542217	0.00634911	0.00608948	0.00614528	0.00635616	0.0061467	0.00550784	0.00539639	0.00551708	0.00569197	0.00627644	0.00611663	0.00604827	0.00581393	0.00601693	0.806833	0.57044	0.396885	0.896666	0.791741	0.875128	0.79195	0.397795	0.77897	0.276288	0.812809	0.740171	0.958015	0.385812	0.664678	0.280868	0.825857	0.116555
cg05128386	16	47409367	1235	-0.0018588	0.00272469	0.00383249	-0.00279924	-0.000500405	-0.00384891	0.00156706	-0.00253774	-0.00250395	0.00307225	0.00322287	0.00150899	-0.000443918	-0.0087392	-0.00180185	0.00737694	-0.00293286	0.00497222	0.00417192	0.00450149	0.00429388	0.00364098	0.00409716	0.00422508	0.00400947	0.00427098	0.00426494	0.00358497	0.00357226	0.00366555	0.0037011	0.0042842	0.0039123	0.00397841	0.00379446	0.00383167	0.655923	0.54499	0.3721	0.442004	0.902793	0.362312	0.695915	0.55239	0.557136	0.391457	0.366954	0.680582	0.904529	0.0413637	0.645114	0.0637042	0.439562	0.194403
cg16124410	16	47430274	1237	0.00533786	0.00196521	-0.00788508	0.00028295	0.00329091	0.00655531	-0.00508639	0.000339188	0.00246607	-0.00257386	-0.00142081	-0.00590712	0.000405749	0.00540606	0.00457649	-0.00554731	0.000663111	-0.00789862	0.00556846	0.00593419	0.00569617	0.00501192	0.00554448	0.00539309	0.00560738	0.0057712	0.00564609	0.00504265	0.00472045	0.00489824	0.0049529	0.0053879	0.00523772	0.0053866	0.0051248	0.0053995	0.337766	0.740519	0.166273	0.954979	0.552815	0.224175	0.36436	0.953133	0.662274	0.609758	0.763422	0.22783	0.934709	0.315682	0.382251	0.303087	0.897047	0.143511
cg23984390	16	47502300	1237	0.00617721	0.0057425	0.00214255	0.0010166	0.000699367	0.000640553	-0.000910089	-0.00589787	-0.00249532	-0.00524713	-0.0045424	-0.00291925	-0.00223621	0.00282166	-0.00117769	-0.00467967	0.0019727	-0.00711424	0.00640752	0.00666616	0.00647474	0.00553828	0.00626008	0.00625236	0.00604616	0.0064807	0.00641273	0.00572813	0.00557467	0.00584951	0.00565114	0.00649366	0.00609855	0.00618138	0.00584905	0.00611996	0.335018	0.388995	0.740713	0.85436	0.911047	0.9184	0.880352	0.362787	0.697187	0.359652	0.415171	0.617738	0.692319	0.663908	0.846873	0.449015	0.735915	0.245047
cg24065304	16	47509614	1237	-0.0116651	-0.00132707	-0.0106701	0.00303184	-0.00775496	-0.00455241	0.0101925	-8.16002e-05	0.00901338	-0.00543875	0.000811528	0.00842923	0.00397756	0.00222065	0.00638839	-0.00188609	0.00114622	-0.000906584	0.00399084	0.00449694	0.00413442	0.00338776	0.00396487	0.00425556	0.00369013	0.00426015	0.0039029	0.00336727	0.00386216	0.00369911	0.003758	0.00387896	0.00387801	0.00391383	0.00383176	0.00378628	0.00346721	0.767914	0.00985694	0.370819	0.0504748	0.28473	0.00574306	0.984718	0.0209211	0.106271	0.833572	0.0226839	0.289862	0.566993	0.0994886	0.629873	0.764836	0.810765
cg27177308	16	47540779	1237	-0.00280074	0.00628897	0.00332074	0.00318924	0.000551982	-0.00255242	0.00422377	-0.00182844	-0.00543378	-0.00872354	-0.00395367	-0.00360295	0.00833605	-0.00142372	-0.00412843	-0.00268113	-0.000824487	-0.00431355	0.00412911	0.00442701	0.00412767	0.0038317	0.00386262	0.00440515	0.00387215	0.0044595	0.004048	0.00379364	0.00381256	0.00399692	0.00407901	0.00425458	0.00400468	0.00418273	0.00374368	0.00409724	0.497586	0.155436	0.421104	0.405223	0.886366	0.562307	0.275358	0.681798	0.179487	0.0214755	0.299731	0.367359	0.0409885	0.737904	0.302587	0.521523	0.825689	0.292436
cg14287883	16	47554369	1237	-0.0110418	-0.00485317	-0.00484164	0.00310058	-0.00170524	-0.00340219	0.0100963	0.000144311	0.00158168	-0.00339542	-0.00448432	0.00518931	0.00204938	-0.000649748	0.00167147	-0.00296411	0.00163192	0.00133186	0.00367216	0.0041095	0.00409249	0.00326789	0.00382024	0.00390613	0.00326884	0.00387246	0.00380791	0.00332473	0.00366823	0.00359577	0.00356067	0.00353454	0.0035273	0.0033375	0.0034782	0.00342386	0.00263929	0.237617	0.236787	0.342721	0.655331	0.383762	0.00201073	0.970273	0.677872	0.307131	0.221528	0.148973	0.564912	0.854148	0.635594	0.374475	0.638937	0.69728
cg12386432	16	47562475	1237	0.00386222	0.00246575	0.000464103	0.00434896	-0.000399886	0.000515183	0.00116299	-0.0031508	-0.00346833	-0.0054764	-0.00205561	-0.0045783	-0.00126036	0.00237704	-0.0017315	-0.00415131	0.00101764	-0.00266875	0.00564006	0.00588641	0.00577994	0.00497568	0.00558065	0.00545344	0.00546892	0.00577628	0.0057429	0.00520623	0.00489982	0.00502831	0.00506918	0.00541625	0.00542583	0.00546421	0.0051831	0.00556705	0.49348	0.675298	0.936002	0.382095	0.942876	0.924736	0.831596	0.585429	0.545888	0.292849	0.674831	0.362556	0.803646	0.660754	0.749634	0.447418	0.844346	0.631665
cg18729695	16	47652059	1233	-0.00272679	-0.00205763	0.001669	0.000454711	-0.00130322	-0.00289686	0.00395169	-0.000587933	0.000100483	0.00292265	0.000991354	0.00187187	-0.00127371	-0.00517679	-0.00108442	0.00516621	-0.000189417	0.00497513	0.00383218	0.00408366	0.00395816	0.00345829	0.0039775	0.00393552	0.00386934	0.00390363	0.00384229	0.00345151	0.00329528	0.00358459	0.00347087	0.00389635	0.0037607	0.00385553	0.00365236	0.00374457	0.476743	0.614353	0.673272	0.895392	0.743177	0.461682	0.307121	0.880282	0.979136	0.397121	0.763536	0.601531	0.71364	0.183971	0.773074	0.180261	0.958639	0.183972
cg09487575	16	47882395	1237	0.0050937	0.00665285	0.00709393	0.00504514	-0.000689591	0.00167101	0.000292096	-0.00508052	-0.00692643	-0.00447188	-0.00276458	0.00016786	0.00385654	9.86021e-05	-0.00364848	-0.0063309	0.00282869	-0.00596868	0.00475425	0.00506312	0.00471975	0.00417099	0.00440989	0.00490247	0.00445634	0.00506506	0.00479656	0.0043196	0.00418959	0.0043505	0.00444529	0.00488501	0.00446745	0.00467543	0.00424599	0.00453487	0.28399	0.188852	0.132831	0.226441	0.875738	0.733216	0.947739	0.315835	0.148727	0.300551	0.509337	0.969222	0.385636	0.983896	0.414111	0.175711	0.505282	0.188115
cg23389194	16	47892451	1237	0.00263611	0.00282089	-0.000329349	0.0024666	0.00122154	0.000373137	0.00228479	-0.0049209	-0.000851025	-0.0064061	-0.0029367	-0.00385353	-0.000688521	-0.0015141	-0.00623868	-0.000982804	0.00179044	-0.0010416	0.0051298	0.00533815	0.00559533	0.00443663	0.00525673	0.00498467	0.00489689	0.00524699	0.00512562	0.00455548	0.00434128	0.00454225	0.00467765	0.00496068	0.00489272	0.00489383	0.00478129	0.00504626	0.607334	0.597195	0.953063	0.578236	0.816246	0.940329	0.640801	0.348321	0.86813	0.159653	0.498749	0.396229	0.882979	0.760198	0.202276	0.840835	0.708057	0.83647
cg18492894	16	47892477	1237	0.00193758	0.00163578	0.00215494	0.00333984	0.00190675	-0.00439185	0.00268373	-0.00397053	-0.00393572	-0.00576563	-0.00394148	0.00252444	-0.000139067	0.000100011	-0.00390742	-0.00348949	0.00108543	-0.00199735	0.00467808	0.00482494	0.00485722	0.00417755	0.00470365	0.00468265	0.00454468	0.00478263	0.00469085	0.0042745	0.00403498	0.00423375	0.0043378	0.00463081	0.00447136	0.00458045	0.0043271	0.00449448	0.678741	0.73459	0.65729	0.424017	0.6852	0.348297	0.554841	0.406427	0.401458	0.177387	0.328655	0.550999	0.974425	0.98277	0.382185	0.446165	0.801934	0.656753
cg21796390	16	47939425	1237	0.00534846	0.000867945	0.000230206	0.00248735	0.00149109	-0.00307389	0.00153536	-0.00261153	-0.00196607	-0.00523151	-0.00333268	0.00220305	-0.000783592	-0.000397613	-0.00301171	-0.00529349	0.00144091	-0.00154424	0.00481247	0.00494044	0.004825	0.00406832	0.00473125	0.00459092	0.00457373	0.00479236	0.00489697	0.00424474	0.00408598	0.00413332	0.00422231	0.00482933	0.00442219	0.00445198	0.00432413	0.00450045	0.266407	0.860544	0.961946	0.540939	0.752643	0.503139	0.737104	0.585798	0.688061	0.217774	0.414707	0.594036	0.852771	0.934382	0.495843	0.234432	0.738963	0.7315
cg06517969	16	47960043	1237	-0.00207976	0.0013786	0.0083816	0.00191075	-0.00144897	-0.00459492	0.00140914	0.0017168	-0.00216801	0.00307435	0.00248297	0.000652926	-0.00350124	-0.0072199	-0.004028	0.00440217	-0.00220186	0.00591196	0.0043703	0.00461052	0.00460678	0.00384297	0.00443539	0.00426716	0.00447541	0.00444659	0.00456759	0.00392789	0.00387683	0.00394621	0.00411525	0.00439452	0.00423951	0.00416985	0.0040928	0.00416939	0.634156	0.764931	0.0688497	0.619043	0.743906	0.281565	0.752865	0.699428	0.635036	0.433804	0.52187	0.868585	0.394883	0.100397	0.342056	0.291099	0.590588	0.156207
cg03915376	16	48047875	1237	0.00544664	0.00184942	-0.00204902	0.00462258	0.00239995	0.000485417	0.00335895	-0.00512565	-0.00158143	-0.00612674	-0.00382867	-0.00261518	-0.00134967	0.000261135	-0.00344424	-0.00645182	0.00120646	-0.00513814	0.00632325	0.00651504	0.00652548	0.0054435	0.00609695	0.00605641	0.00616427	0.00639881	0.00625094	0.00567953	0.00542564	0.00561053	0.00559108	0.0060709	0.0058891	0.00609445	0.00575735	0.00598763	0.389036	0.776511	0.753519	0.395774	0.693853	0.936119	0.585818	0.423114	0.800275	0.280704	0.480398	0.64113	0.809247	0.96569	0.558648	0.289764	0.834018	0.390823
cg07899100	16	48048726	1237	-0.00352288	0.00619953	0.00919912	-0.00226277	-0.00155365	-0.00623386	0.00368362	-0.00201167	-0.00413741	-0.000179567	0.000713689	0.00325399	-0.00170169	-0.00861881	-0.00602782	0.00641321	-0.00405938	0.0020172	0.00373894	0.0040812	0.00395805	0.00361306	0.00387002	0.00387017	0.00362969	0.00378803	0.00390768	0.00341319	0.0034616	0.00351061	0.00372721	0.00377109	0.00363331	0.00364189	0.00354609	0.00378188	0.346083	0.128751	0.0201171	0.531133	0.688084	0.107235	0.310174	0.595377	0.289695	0.958043	0.836656	0.353978	0.647989	0.0222838	0.0971073	0.0782461	0.252313	0.593767
cg04098547	16	48125057	1237	0.00191051	0.0029557	-0.00217958	0.0040231	0.00203011	-0.000153385	0.000731447	-0.00227879	-0.0013926	-0.0104086	-0.00226362	-0.0020747	-0.00139619	0.00565927	-0.000713472	-0.00818172	-0.000221857	-0.00420735	0.00646878	0.00665936	0.00663915	0.00568624	0.00645707	0.00622267	0.00618267	0.006531	0.00637736	0.0056595	0.00570688	0.00577951	0.00595748	0.00621968	0.00602027	0.00625022	0.00579364	0.00620279	0.767732	0.657157	0.742691	0.479246	0.753216	0.980335	0.905825	0.72715	0.827143	0.0658957	0.691628	0.719613	0.814706	0.362877	0.905662	0.190525	0.969454	0.497581
cg06880594	16	48161012	1237	0.00431359	-0.00262899	0.00128801	-0.00532955	-0.00245407	-0.00441324	-0.00837961	0.00333018	-0.00449203	-0.00753112	-0.00433489	0.00788636	0.00241723	0.00231871	-0.00540748	-0.00862124	0.00550756	-0.00406726	0.00701638	0.00733553	0.00739639	0.00610309	0.00701151	0.00733324	0.00638668	0.00721513	0.00640709	0.00608793	0.00599441	0.00637346	0.00669227	0.00660526	0.0070669	0.00606858	0.00602213	0.00656878	0.538694	0.72005	0.861755	0.382525	0.726334	0.547299	0.189505	0.6444	0.483239	0.216066	0.469584	0.215948	0.717952	0.725559	0.444162	0.155423	0.360426	0.535798
cg27185993	16	48217068	1237	0.00441897	0.000906705	0.00126612	0.00330928	0.000291363	-0.00128628	-9.0905e-06	-0.001382	-0.00321996	-0.00229234	-0.00153844	-0.000467976	-0.00141287	0.00225256	-0.00158958	-0.00340283	0.00193787	-0.00162915	0.00385327	0.00422084	0.00401059	0.00365669	0.00393894	0.00399909	0.00372121	0.00402505	0.00385515	0.00358435	0.00329941	0.00359265	0.0036472	0.00399711	0.00380035	0.0039464	0.00370102	0.00379798	0.251461	0.82991	0.752235	0.365469	0.941034	0.747724	0.998051	0.731335	0.403585	0.52247	0.641016	0.896361	0.698471	0.573062	0.675749	0.388543	0.600553	0.667959
cg21493899	16	48240757	1237	-0.00518118	0.0015615	0.00942321	0.00565702	0.00317971	-0.00941306	0.00618998	-0.00215336	-0.00817543	-0.00685451	-0.00425261	0.00524918	0.00341031	0.00732168	-0.00554787	-0.00570757	-0.00112431	-0.00419182	0.00565454	0.00603983	0.00617477	0.00510412	0.00614816	0.00591047	0.0056539	0.00588458	0.00584971	0.00558822	0.00547993	0.00537896	0.00508401	0.00601595	0.00588351	0.00570551	0.00549172	0.00575805	0.359517	0.795996	0.126989	0.267722	0.60503	0.111248	0.273597	0.714416	0.16224	0.219973	0.437729	0.329128	0.502353	0.223587	0.345706	0.317136	0.837785	0.466618
cg13031987	16	48277624	1237	-0.00299001	-0.000147784	0.00359171	0.00471672	0.00282248	0.00109753	0.00577466	-0.00520707	-0.00180836	0.00302141	0.00134221	0.0011842	-0.00227793	0.00144922	0.00102905	0.000215544	0.0026122	-0.00312173	0.00470245	0.00468366	0.00461245	0.00388208	0.00475646	0.00445338	0.00400704	0.00461684	0.00449045	0.00381126	0.00413985	0.00432224	0.0044433	0.00452036	0.00455025	0.00426367	0.004292	0.00411764	0.52488	0.974829	0.436157	0.224367	0.552914	0.805335	0.149548	0.259386	0.68716	0.427919	0.745774	0.784101	0.608185	0.748515	0.821082	0.959681	0.542776	0.448369
cg24246947	16	48277630	1237	-0.00303921	0.00900105	0.000913701	0.00357761	0.000935232	0.00422444	0.00451364	-0.00615832	-0.00477344	-0.0087342	-0.00368845	-0.000540795	0.00261188	0.00119955	-0.00201174	-0.00430266	-0.00303221	-0.00679489	0.00430105	0.00468391	0.00435025	0.00386088	0.00446442	0.00458679	0.00418364	0.00450154	0.00411615	0.00369623	0.00379264	0.00407115	0.00414637	0.00437945	0.00424522	0.00423803	0.00423056	0.00410629	0.479802	0.054644	0.833641	0.354118	0.834069	0.357049	0.280642	0.171297	0.246176	0.0181275	0.330787	0.894323	0.528748	0.784158	0.635582	0.309987	0.473535	0.0979743
cg11564551	16	48284929	1237	-0.00413839	-0.00324477	0.00286066	0.00334636	-0.00173195	-0.00655433	0.000652698	0.0033833	0.00246326	-0.000160009	0.00265922	0.00506895	0.00219581	-0.00289591	-0.00356335	0.00501408	-0.00103222	0.0062673	0.00455503	0.00478259	0.0045238	0.00395333	0.00431854	0.00431364	0.00441211	0.00452656	0.00445208	0.00382638	0.00391964	0.00389388	0.00401108	0.00451879	0.00420837	0.00416491	0.00404334	0.00397541	0.363598	0.497484	0.527153	0.397292	0.688383	0.128651	0.882395	0.454803	0.58007	0.966644	0.497496	0.192993	0.584079	0.521613	0.397146	0.228633	0.7985	0.114907
cg16956574	16	48305811	1237	0.00149597	0.00210295	-0.00325302	0.0014974	0.0020192	-0.00236044	-0.000141694	-0.00287287	-0.00175285	-0.0048882	-0.000739677	0.0017154	0.000766098	0.00353451	0.00215605	-0.00571849	0.00142859	-0.00432388	0.00597229	0.00611014	0.00585498	0.00494634	0.00583382	0.00579457	0.00556372	0.00592007	0.00579431	0.0051414	0.00501993	0.00536742	0.00525396	0.00582618	0.00554226	0.00562706	0.0052604	0.0055798	0.802213	0.730716	0.578485	0.762096	0.729253	0.683747	0.979682	0.627481	0.762262	0.341729	0.882857	0.749276	0.884069	0.544076	0.697261	0.309511	0.785949	0.438389
cg06363417	16	48351958	1237	0.00697735	0.00244095	-0.00220106	-0.00162665	0.000741077	0.00116743	-0.00416574	-0.00299021	-0.000547659	-0.00208641	-0.00192448	-0.000792765	-0.00299677	0.00263263	0.00160568	-0.00125374	-6.51138e-06	-0.00333711	0.00494768	0.00526298	0.00493143	0.00424647	0.0047415	0.00485394	0.00479134	0.00504424	0.00504972	0.00447345	0.00413839	0.00425745	0.00445408	0.0047999	0.00454141	0.00470046	0.00447854	0.00473169	0.158473	0.642794	0.655356	0.701676	0.8758	0.809933	0.384611	0.553317	0.913636	0.64093	0.64191	0.852283	0.501065	0.583365	0.723665	0.78968	0.99884	0.480643
cg15832560	16	48352677	1237	-0.00726018	-0.00212511	-0.008609	-0.00359667	-0.00117657	-0.00155493	0.00724839	-0.00525637	0.00451669	-0.00321537	-0.00221803	0.00625405	0.000336171	-0.00438101	0.00596857	0.0113279	0.000379804	0.00160517	0.00389171	0.00411024	0.00373426	0.00346379	0.00391166	0.00393646	0.00377462	0.00379893	0.00366403	0.00351581	0.00351829	0.00359327	0.00379102	0.00395119	0.00376751	0.00365317	0.00367176	0.00363371	0.0621041	0.605136	0.0211435	0.299101	0.763577	0.692837	0.0548205	0.166467	0.217684	0.36043	0.528413	0.0817727	0.92934	0.267524	0.113144	0.00192977	0.917615	0.658673
cg04127262	16	48355416	1237	0.00508892	-0.00428533	0.00313015	0.00385741	0.00371373	-0.000386938	0.000115315	0.000543721	-0.00353575	-0.00551384	-0.00290828	0.00132331	0.00108984	0.00499602	-0.00622002	-0.00587944	-0.0027154	-0.00529303	0.0045296	0.00477407	0.00484241	0.00401794	0.0046178	0.00464831	0.00444778	0.00473244	0.00449967	0.00414842	0.00410566	0.00412873	0.00405876	0.00462087	0.0043951	0.00451623	0.00396046	0.00430913	0.261233	0.369385	0.518019	0.337031	0.421269	0.933659	0.979316	0.90853	0.431997	0.183801	0.478723	0.748579	0.788303	0.279615	0.157005	0.192969	0.492947	0.219324
cg06183001	16	48406857	1237	0.00436216	0.00117343	0.0042384	0.00485377	-2.15738e-05	-0.00204705	0.00215086	-0.0026531	-0.00427274	-0.00797265	-0.00285082	-0.00211087	0.000384241	8.3222e-05	-0.00564545	-0.00370899	-0.000540088	-0.00291165	0.0052542	0.00535707	0.00535141	0.00463652	0.00529974	0.00498811	0.00487657	0.00509784	0.00510247	0.0045568	0.00446936	0.00450882	0.00479911	0.00515074	0.00501744	0.00505822	0.00484189	0.00484849	0.406412	0.826617	0.428351	0.295166	0.996752	0.681523	0.659169	0.602759	0.402375	0.0801845	0.523565	0.639668	0.936186	0.987109	0.260519	0.4634	0.911184	0.548155
cg04939900	16	48411586	1237	0.0101281	-0.00559794	0.00370706	0.0054967	-0.00155523	0.0033057	-0.000404885	0.0048548	0.00029104	-0.00939783	-0.000270708	-0.00314681	-0.000562234	0.00419049	-0.00502987	0.000306057	0.0104277	0.00185379	0.00430749	0.00475622	0.0042818	0.00421038	0.00437762	0.00430926	0.00391572	0.00428043	0.00421773	0.00395188	0.00372045	0.00401246	0.00395599	0.00433227	0.00433981	0.00430136	0.00391771	0.00422345	0.0187091	0.239206	0.386616	0.191718	0.722388	0.443013	0.917646	0.256718	0.944987	0.0174037	0.941995	0.432888	0.886984	0.333408	0.246454	0.943275	0.00777485	0.660715
cg04973399	16	48427925	1237	-0.0100181	0.00601366	0.0014251	-0.00431743	-0.00698588	-0.00517875	0.00350859	-0.00268657	-0.0020597	0.000284895	-0.00258735	0.00781135	0.0031799	-0.00442067	0.00370612	-0.000135375	0.00424255	0.00033718	0.00434673	0.00465214	0.00460782	0.004244	0.00453677	0.00476203	0.00394201	0.00445469	0.00430789	0.00406139	0.00416782	0.00410413	0.00416072	0.0044316	0.00454416	0.00408444	0.0042286	0.0044147	0.021181	0.196126	0.75711	0.309009	0.1236	0.276811	0.373439	0.54645	0.632562	0.944077	0.534737	0.0570025	0.444708	0.318506	0.414741	0.97356	0.315716	0.939119
cg07809831	16	48428016	1237	0.000257212	0.00622339	0.000483253	-0.00251108	0.00199786	0.003163	-0.000220266	-0.00631841	-0.00524204	0.00138799	-0.00428201	-0.00278451	0.000420245	-0.000983929	-0.00801918	-0.000243889	-0.0036179	-0.00235378	0.00454681	0.00440803	0.00457799	0.00398781	0.00435702	0.00466167	0.00428637	0.00425362	0.004684	0.00400346	0.00410034	0.00416999	0.00438314	0.00427282	0.00415221	0.00434856	0.00398228	0.00432982	0.954888	0.157999	0.915931	0.528898	0.646565	0.497446	0.959017	0.137433	0.263081	0.72882	0.296343	0.504293	0.923618	0.817877	0.0534457	0.955274	0.363614	0.586702
cg04433936	16	48447863	1236	0.00249129	0.00440177	0.00295663	0.0030814	0.000334276	-0.00203466	0.00144742	-0.00473652	-0.00463157	-0.00616606	-0.000174323	0.00179885	-0.000612465	-0.00043405	-0.00349796	-0.00474117	-0.00251103	-0.00378972	0.00404663	0.00416695	0.00414288	0.00351016	0.00403452	0.00377762	0.00384858	0.00409735	0.00400434	0.00356527	0.00333181	0.00360813	0.00376825	0.0040162	0.00387619	0.00404631	0.00368977	0.00403418	0.538128	0.290807	0.475434	0.380025	0.933968	0.590157	0.706849	0.247683	0.24742	0.0837234	0.958273	0.618092	0.870886	0.913936	0.366833	0.241307	0.496164	0.347525
cg19981865	16	48455827	1237	0.00400159	-0.00322164	-0.00461941	-0.000714793	0.00112983	0.00183515	0.00126214	0.000411649	0.00183415	-0.00510496	-0.00172057	-0.00109784	0.00125615	0.00499852	-0.00256298	-0.00727932	0.00012951	-0.00561598	0.00522759	0.0053974	0.00531561	0.00441864	0.00524823	0.00496499	0.00519331	0.00525214	0.00538875	0.00455308	0.0044143	0.0044833	0.00470946	0.00510103	0.0048764	0.00494004	0.00466265	0.00486521	0.44399	0.550583	0.384832	0.871489	0.829551	0.711667	0.807981	0.937528	0.733581	0.262198	0.696705	0.806554	0.789678	0.327134	0.599174	0.140607	0.977841	0.248371
cg17205193	16	48466149	1237	0.00375934	0.00981234	-0.000126473	0.000830411	0.00447247	0.00364937	-0.00478074	-0.0083703	-0.00326362	-0.00444513	-0.00500168	-0.00126235	0.00223854	-0.00290411	0.00443375	-0.0032472	0.00380421	-0.00707937	0.0047856	0.00552114	0.00498752	0.00466652	0.00469713	0.00462514	0.00445702	0.00494813	0.00483338	0.00436217	0.00401573	0.00420847	0.00466775	0.00523062	0.00470784	0.00466688	0.00438899	0.00458811	0.43213	0.0755302	0.97977	0.858761	0.34101	0.430095	0.283437	0.0907209	0.499533	0.308194	0.21294	0.764212	0.631529	0.578749	0.346305	0.486556	0.386072	0.122835
cg16912030	16	48482436	1237	0.00265959	-0.00138191	-0.00147284	0.0046929	0.00210251	0.0028959	0.00424389	0.00148674	-0.000174817	-0.0073641	-0.00152076	-0.00471607	0.00129024	0.00361279	9.46078e-05	-0.00488841	-0.000140752	-0.00538612	0.00567913	0.00579271	0.00580043	0.00492629	0.0054564	0.00561098	0.00561167	0.00564799	0.00575717	0.00492155	0.00482364	0.0050672	0.00505471	0.00558717	0.00545348	0.0054102	0.00500582	0.00519301	0.639564	0.811446	0.799558	0.340781	0.699994	0.605776	0.449492	0.79237	0.975776	0.134576	0.752555	0.352006	0.798526	0.517876	0.986159	0.366231	0.977568	0.299649
cg02714692	16	48487496	1237	0.00316412	0.000789163	-0.00154528	0.00662278	0.000962709	0.00285342	0.00142165	-0.0021741	0.0024624	-0.00672923	0.000201038	-0.0044979	-0.000762738	0.00241155	-0.00213821	-0.00488515	0.00331398	-0.00499094	0.00572525	0.00593994	0.0059426	0.00489424	0.00571766	0.00557615	0.00564965	0.0059305	0.00587986	0.00503435	0.00504981	0.00516552	0.00536073	0.0057048	0.00546431	0.00549031	0.0052926	0.00523559	0.580496	0.894306	0.794838	0.175998	0.866288	0.608849	0.801323	0.713921	0.675373	0.181332	0.968244	0.383888	0.886857	0.672498	0.695571	0.373586	0.531214	0.340453
cg03815480	16	48492439	1237	0.00463653	0.00183221	0.00337209	0.00308843	0.000627005	-0.00253009	0.00117263	-0.00123271	-0.00394779	-0.00502272	-0.00243633	0.000934577	-4.20008e-05	-0.000400279	-0.00575225	-0.00186488	-0.00257169	-0.00238517	0.0047634	0.00483778	0.00469276	0.00419046	0.00463594	0.00459404	0.00454934	0.004905	0.00469758	0.00412967	0.00408331	0.00428849	0.00429496	0.00447786	0.00430705	0.00453338	0.00430475	0.00442393	0.330371	0.704888	0.472404	0.461113	0.892415	0.581817	0.796594	0.801568	0.40069	0.223889	0.550736	0.827486	0.992198	0.928771	0.181699	0.680804	0.550235	0.589782
cg20361881	16	48514014	1237	0.0037629	0.00285701	0.00139814	-0.00100905	0.00172244	-0.00418545	-0.00028445	-0.00635286	-0.00539302	-0.00113702	-0.00241017	-0.00036994	-0.00056792	-0.00151059	-0.000430451	-0.00319082	0.00252809	0.0016756	0.00403796	0.00445868	0.0041477	0.0037448	0.00412806	0.00410675	0.00383703	0.00419765	0.00412297	0.00380912	0.00358988	0.00369055	0.00378195	0.00400816	0.00366968	0.00382098	0.00365305	0.00383576	0.351398	0.521669	0.73605	0.787582	0.676494	0.308125	0.940905	0.130169	0.190859	0.765321	0.501979	0.920154	0.880634	0.706264	0.906623	0.403674	0.488907	0.66223
cg16649999	16	48545529	1237	0.00521665	0.000996821	0.00277683	0.00265526	0.00223963	-0.00159263	-0.000463828	-0.00233778	-0.00760024	-0.00788609	-0.00641571	0.00199295	-0.000355633	0.000843751	-0.00408839	-0.00645656	-8.2006e-05	-0.00331654	0.00552894	0.00590237	0.00575994	0.00489616	0.00563257	0.00543238	0.00539483	0.00571627	0.00554932	0.00500426	0.00486074	0.00493115	0.004997	0.00554537	0.00522289	0.00542653	0.00492648	0.00545802	0.345416	0.865887	0.62974	0.587601	0.690909	0.76939	0.931485	0.682562	0.170818	0.115055	0.186868	0.686098	0.943263	0.879065	0.433754	0.234119	0.986719	0.543423
cg01377523	16	48575545	1237	0.00606081	0.000956039	0.00270133	0.00306758	0.00401974	0.00356841	0.000697782	-0.00250962	-0.00426798	-0.00658021	-0.00305814	-0.0034362	-0.00113345	0.00306485	-0.00669891	-0.00449043	-0.0019796	-0.00579483	0.00591839	0.0062866	0.00606665	0.00532189	0.00575064	0.00583924	0.00573072	0.00625004	0.00599079	0.00537642	0.00513235	0.00533714	0.0053835	0.00582823	0.00566717	0.00578258	0.00539362	0.00559359	0.305805	0.879127	0.65612	0.564339	0.484547	0.541128	0.903088	0.688024	0.476203	0.22099	0.551272	0.519687	0.833245	0.598983	0.237184	0.437427	0.713599	0.300213
cg10849147	16	48586328	1237	-0.00161324	0.00261128	0.0117645	-0.000431002	-0.00221111	-0.0115666	0.00416464	-0.00605806	-0.00714103	-0.00622573	-0.00248239	0.00687025	0.00354413	-0.00542734	-0.00328425	0.000115885	0.00225891	0.00867816	0.00570977	0.00562611	0.00577511	0.00460151	0.00553647	0.0056714	0.00544603	0.00542862	0.00537356	0.00509457	0.00483089	0.00494848	0.005034	0.00545966	0.00565612	0.00509612	0.00499714	0.00540271	0.777529	0.64255	0.0416403	0.925375	0.68962	0.041405	0.444444	0.264444	0.183874	0.221696	0.607352	0.165028	0.481409	0.320184	0.561473	0.981858	0.651241	0.108217
cg01701649	16	48589954	1237	0.00675109	0.00183653	-0.00335921	-0.00102484	-0.00195435	0.0027653	-0.00206292	-0.00243182	0.000438203	-0.00319449	-0.000983464	0.00169028	-0.00249325	0.00173202	-0.0014225	-0.00278211	0.00286707	-0.00407971	0.00521203	0.00523097	0.00518705	0.00432522	0.00521276	0.00508638	0.0049663	0.00505463	0.00506947	0.00439763	0.00431143	0.00459586	0.00460015	0.00483234	0.0047989	0.00454869	0.00462051	0.00465984	0.19522	0.725522	0.517234	0.812699	0.707722	0.58667	0.67786	0.630441	0.931117	0.467586	0.819563	0.713035	0.587822	0.720028	0.766908	0.540783	0.534922	0.3813
cg00766382	16	48592404	1237	0.00702316	0.00289914	-0.00273272	0.000747569	0.00187781	0.00649807	-0.00327716	-0.00207629	0.00147479	-0.00419364	0.00017462	-0.00459502	-0.00504548	0.00347683	0.000887162	-0.00225704	0.00302935	-0.0056946	0.00558853	0.00606845	0.00575816	0.00521444	0.00554568	0.00542027	0.00542517	0.00567291	0.00564635	0.00501887	0.00477613	0.00490699	0.00489373	0.00540362	0.005106	0.00525508	0.0049449	0.00512052	0.208859	0.632836	0.635085	0.886002	0.734906	0.230588	0.5458	0.714365	0.793943	0.403394	0.970835	0.349054	0.302536	0.519947	0.862063	0.667562	0.540127	0.266089
cg00327399	16	48642773	1237	0.00297035	0.00202294	0.00161971	0.00673457	0.000239132	-0.00122657	0.00173604	-0.00501646	-0.00431467	-0.00778124	-0.00335207	0.000222771	3.28951e-05	0.000154044	-0.00184007	-0.00657781	0.00296279	-0.00486121	0.00571204	0.00606004	0.00590704	0.00498603	0.00571588	0.00572398	0.00552935	0.00586718	0.00565132	0.00511242	0.00496486	0.00530263	0.00515556	0.005702	0.00540481	0.00554941	0.00526119	0.00546091	0.603052	0.738519	0.783932	0.176796	0.966629	0.830324	0.753546	0.392549	0.445178	0.128002	0.499574	0.96649	0.994909	0.978447	0.733517	0.235892	0.573339	0.373368
cg05079544	16	48644408	1237	-0.00320609	-0.00221565	0.00120821	-0.00168905	-0.00417343	-0.00602257	0.00538065	-0.00157243	-0.00346308	0.00082974	0.00236195	0.00357387	-0.00095068	-0.00148951	0.00128641	0.00531657	0.000181132	0.00342305	0.00398722	0.00431712	0.00439822	0.00348192	0.0041899	0.00404869	0.00409406	0.00416944	0.00431567	0.00342659	0.00358283	0.00359464	0.00362812	0.00429455	0.00394166	0.00378853	0.00381657	0.00388809	0.421345	0.607795	0.783543	0.627611	0.319217	0.136873	0.188759	0.706075	0.422297	0.808666	0.509741	0.320114	0.793298	0.728714	0.744151	0.160518	0.962147	0.378646
cg14455575	16	48692588	1237	0.00780025	-0.00322686	-0.00139341	0.00453401	0.00070984	0.00177485	0.000287365	-0.00165033	-0.000624677	-0.00708978	0.00138625	-0.00315352	-0.00235129	0.00668336	-0.0013054	-0.00357432	0.00413017	-0.00571287	0.00579697	0.00606707	0.00592644	0.00504157	0.00604308	0.00562945	0.00572325	0.00609132	0.00568375	0.00535263	0.00513789	0.00538498	0.00530715	0.00575008	0.0056588	0.00564175	0.0053257	0.00583485	0.178441	0.594819	0.814118	0.36848	0.906493	0.75255	0.959955	0.786444	0.912484	0.185323	0.787307	0.558135	0.657735	0.245111	0.81756	0.526376	0.438034	0.327533
cg24884332	16	48997458	1237	0.00461408	3.46221e-05	0.000344932	0.00250901	0.0015404	0.000800398	0.000471596	-0.00303212	-0.0027043	-0.00458139	-0.00277081	-0.00315267	-0.00132309	9.20385e-07	-0.00259647	-0.00411237	0.000324599	-0.00403148	0.00428346	0.00455508	0.00449695	0.00376045	0.00429577	0.004157	0.00416866	0.00441277	0.00431789	0.00389171	0.00370051	0.00385579	0.00392257	0.00427404	0.00408958	0.00415586	0.00395958	0.00412213	0.281398	0.993936	0.938859	0.504638	0.719905	0.847318	0.909928	0.492005	0.531118	0.239109	0.453999	0.41356	0.73589	0.999828	0.525495	0.322402	0.934664	0.32807
cg04789818	16	49005567	1237	0.00722818	0.00141718	0.00153938	0.00381078	0.00192511	0.000482443	3.62601e-05	-0.00276018	-0.0044197	-0.00548576	-0.00348747	0.000890195	-0.00279372	0.0043146	-0.00284408	-0.00237566	0.000177752	-0.00223848	0.0050287	0.00529028	0.00507198	0.00435674	0.00490296	0.00472755	0.00473645	0.00520139	0.00505028	0.00448318	0.00433079	0.00437318	0.00443401	0.00488852	0.00470357	0.0049189	0.00440076	0.00471665	0.150609	0.788789	0.761504	0.381746	0.694584	0.918718	0.993892	0.595653	0.381498	0.221091	0.420661	0.838699	0.528651	0.377453	0.545402	0.629121	0.967781	0.635078
cg09435411	16	49056674	1237	0.0032684	0.000998297	0.00307306	0.006347	0.00295746	0.00167495	0.00118509	-0.00375189	-0.00660525	-0.00697858	-0.00524844	-0.0020176	-0.00135932	0.00240281	-0.00308155	-0.00666058	-0.00069303	-0.00261584	0.00565654	0.00592989	0.0058884	0.00484733	0.00566982	0.0055401	0.00544773	0.00587721	0.00572991	0.00503794	0.00497082	0.00512894	0.00515369	0.00569001	0.00534522	0.00536615	0.00508587	0.00548167	0.563393	0.866308	0.601751	0.190405	0.601939	0.762399	0.827789	0.523226	0.249006	0.16599	0.291036	0.694043	0.791968	0.672817	0.564274	0.214524	0.891611	0.633221
cg04690820	16	49057512	1237	-0.00106104	0.00112987	0.0102952	0.00214326	0.00225064	-0.004937	-0.00226472	-0.000666035	-0.00230074	0.00196825	-0.000736695	0.00262455	0.00389825	-0.00992989	-0.00696554	0.00598695	-0.00637265	0.00754766	0.00440441	0.00473202	0.00452099	0.00360744	0.00430103	0.00439022	0.00401118	0.0042531	0.00450048	0.00395312	0.00410706	0.0036997	0.00414462	0.00441775	0.00391825	0.0040052	0.00373862	0.00414867	0.809629	0.811283	0.0227743	0.55243	0.60078	0.260782	0.572344	0.87556	0.609197	0.618556	0.857645	0.47808	0.346932	0.0245936	0.0754508	0.134968	0.0882793	0.0688666
cg00446965	16	49189804	1237	-0.0102547	0.00143223	0.000292976	0.00061855	-0.00215458	-0.00753856	0.00741642	-0.00129056	-0.000121091	-0.0055963	-0.00012542	0.00935789	0.00361443	-0.00266656	-0.000518012	0.00202569	0.00193055	0.00501335	0.00370845	0.00380845	0.00386109	0.00313595	0.00369268	0.00387162	0.0030991	0.00374963	0.00354839	0.00303287	0.00343314	0.00364142	0.00359854	0.0038044	0.00378185	0.00327837	0.00336064	0.00370825	0.00568821	0.706867	0.939515	0.843636	0.559574	0.0515188	0.0167073	0.730708	0.972777	0.0650065	0.970858	0.0101743	0.315177	0.483356	0.891052	0.536645	0.565658	0.176393
cg08974300	16	49327811	1236	-0.00715155	-0.00320129	-0.00529396	-0.000223802	-0.00455614	-0.00316572	0.00457951	-0.00126763	0.00329468	-0.00622152	0.00129232	0.00191721	0.00284959	0.00065318	0.00473959	0.000755783	0.00124424	-0.000281625	0.00395072	0.0043308	0.00399961	0.00348908	0.00387654	0.00394152	0.00319896	0.00371854	0.00365368	0.00337253	0.00351823	0.00367884	0.00370442	0.00382744	0.00371245	0.0035044	0.00361444	0.0037167	0.0702667	0.45979	0.18563	0.948856	0.23987	0.421876	0.152269	0.733182	0.367193	0.0650718	0.71338	0.602266	0.441751	0.864493	0.201716	0.829248	0.730665	0.9396
cg09767929	16	49366941	1237	0.00416044	-0.00243357	0.00858695	-0.00728141	0.00443256	-0.00382214	-0.00528529	0.00180296	-0.00411728	0.00256805	-0.0115584	0.000711408	-0.0063482	0.00641498	-0.000616758	0.00108248	-0.00326772	0.00578767	0.00576031	0.00576764	0.00563658	0.0047813	0.00551103	0.00583554	0.00516411	0.00573247	0.00493725	0.00481842	0.00489055	0.00541788	0.00536196	0.00542086	0.00535717	0.00552881	0.00495764	0.00525353	0.470135	0.673072	0.12765	0.127785	0.421219	0.512483	0.306088	0.753128	0.404325	0.594058	0.0181077	0.895532	0.23644	0.236655	0.908344	0.844775	0.509813	0.270604
cg25969246	16	49399815	1237	0.00650962	-0.00403527	0.00101365	0.00311511	0.00405065	0.00404521	-0.00175853	0.000865734	-0.00306136	-0.00390653	-0.00376759	-0.00212928	-0.00274578	0.00521375	-0.0032647	-0.00339296	-0.00464104	-0.00788505	0.00490642	0.00512806	0.0049718	0.00411168	0.00469331	0.0045992	0.00459808	0.00493357	0.00501107	0.00421305	0.00404254	0.00427532	0.00441433	0.00475267	0.004477	0.00459124	0.00426482	0.00458131	0.18459	0.431341	0.838448	0.448677	0.388099	0.379105	0.702128	0.860704	0.541253	0.353799	0.351343	0.618457	0.533932	0.272635	0.465869	0.459903	0.276501	0.0852263
cg00448560	16	49525727	1237	0.00482903	0.00262465	0.0041481	0.00337856	0.00378806	-0.000735924	0.00166126	-0.00368239	-0.00485481	-0.00692219	-0.00617497	0.000142065	4.11202e-05	0.00304171	-0.00405067	-0.00647407	0.00154535	-0.00513511	0.00594005	0.0062628	0.00608355	0.00510033	0.00591174	0.00577497	0.00587544	0.00617673	0.00594922	0.00538619	0.00519084	0.00533337	0.00546833	0.00566724	0.00563519	0.00576003	0.00559836	0.005888	0.416241	0.675153	0.49533	0.507702	0.521673	0.898597	0.777371	0.55106	0.414477	0.198732	0.234208	0.978749	0.994	0.591463	0.472253	0.261028	0.782521	0.383137
cg04208403	16	49525807	1237	0.00677994	0.00238843	0.0068431	0.0113164	0.00210502	0.000313429	0.000899205	-0.00467769	-0.00482371	-0.0100669	-0.00505362	-0.000947943	-0.00129501	0.00619836	-0.00891531	-0.0056903	-0.00230546	-0.00109416	0.00591717	0.00606531	0.00564357	0.00503032	0.00572698	0.00547285	0.00542292	0.00574522	0.00556529	0.00504033	0.00509474	0.00513323	0.00546143	0.00586406	0.00557845	0.00535504	0.00530778	0.00557649	0.251875	0.693739	0.225303	0.0244715	0.7132	0.95433	0.868302	0.415538	0.386079	0.0457967	0.321232	0.85349	0.812564	0.290508	0.110005	0.287961	0.66403	0.844446
cg24717079	16	49537601	1237	0.00207204	0.00714647	0.000457376	-0.00375262	-0.000666566	0.00460052	-0.00318196	-0.00283342	0.00145812	0.000932739	0.0024882	-0.00157947	0.00206531	-0.00334476	-0.000896219	-0.00154736	-0.0019037	-0.00622303	0.00451358	0.00462205	0.00437501	0.0036481	0.00423327	0.00435335	0.00414211	0.00455307	0.00435492	0.00366571	0.00381075	0.00418637	0.00417958	0.00423488	0.00418483	0.00409303	0.0038222	0.00429185	0.646185	0.122064	0.916739	0.303644	0.874883	0.290613	0.44237	0.533738	0.73776	0.799148	0.513794	0.705959	0.621205	0.429637	0.830423	0.705395	0.618438	0.147069
cg08526262	16	49548811	1237	0.00512401	0.00538699	0.00435967	0.00438388	0.00504898	0.0034148	-0.00313046	-0.00326525	-0.00373008	-0.00831302	-0.00295959	-0.00203123	-2.82099e-05	0.00164032	-0.00382737	-0.00675417	-0.00418578	-0.00879432	0.00563208	0.00592535	0.00547615	0.00473557	0.00523794	0.00577866	0.00528952	0.00569701	0.00560976	0.00487076	0.00479683	0.00508719	0.00517057	0.00545907	0.00496549	0.00513974	0.00506031	0.00539658	0.362933	0.363274	0.425963	0.354584	0.335084	0.554566	0.553969	0.566542	0.506097	0.0878744	0.537242	0.689684	0.995647	0.763814	0.440829	0.18881	0.408136	0.103184
cg01301538	16	49562234	1237	0.00684471	-0.000584674	-0.00599306	-0.00050781	0.00579525	0.00271329	0.00845654	-0.000373017	0.000433297	0.00237584	-0.00509045	0.00217135	0.00373054	-0.000625912	0.000423622	-0.00046318	-0.00469895	0.00482177	0.00644746	0.00693639	0.00657428	0.00587859	0.00667436	0.00665186	0.00589946	0.00662465	0.006135	0.00548352	0.00576627	0.00581157	0.00609531	0.00632568	0.0063153	0.00592373	0.00616048	0.00626687	0.288411	0.932825	0.361984	0.931162	0.385238	0.683347	0.151731	0.955097	0.943695	0.664819	0.377346	0.708683	0.540515	0.92118	0.946519	0.937676	0.445608	0.441652
cg13448923	16	49564462	1237	0.00440238	-0.000739249	-0.00694657	-5.38399e-07	0.00105654	0.00568106	-0.00160992	-0.00244374	-0.000106552	-0.0048369	-0.00259117	-0.00258733	-0.00159424	0.00343403	0.00220354	-0.00264658	0.000978566	-0.00484178	0.00459581	0.00466957	0.00476882	0.00396419	0.00462873	0.004358	0.00441715	0.00465308	0.00440974	0.00407061	0.00388929	0.00406442	0.00440565	0.00443329	0.00429199	0.00428709	0.00423335	0.00448323	0.338107	0.874211	0.145209	0.999892	0.819446	0.192372	0.715507	0.599453	0.980723	0.234735	0.505263	0.524398	0.717455	0.438575	0.607666	0.537011	0.817193	0.280153
cg06138935	16	49586623	1231	-0.000251718	-0.000492017	-0.000278499	0.00239693	-0.000700684	-0.00475122	0.0019962	-0.000384093	-0.000488654	-0.00501047	-0.00400604	0.00423542	0.00133057	0.00244746	0.00127888	-0.00335452	0.00155568	0.00106454	0.00382017	0.00429529	0.00386024	0.00337347	0.00405993	0.00392107	0.00365061	0.00397982	0.00379372	0.00347694	0.00331957	0.00351973	0.00364651	0.00395408	0.00396997	0.00386151	0.00378498	0.00382782	0.947464	0.908803	0.942486	0.47738	0.862978	0.225622	0.584507	0.923115	0.897511	0.149568	0.227511	0.228846	0.715194	0.535936	0.747347	0.385008	0.681063	0.78093
cg10030162	16	49591203	1237	-0.00623447	-0.00237807	-0.0036209	0.00478993	-0.0051863	-0.00250256	0.00597897	0.00327597	-0.00116398	-0.00557423	0.000365173	0.0082428	0.00799314	0.00109321	0.00289472	-0.00546422	0.00347022	-0.00802466	0.0050896	0.00579847	0.00484164	0.00469775	0.00515514	0.00525869	0.00488017	0.00536678	0.00483172	0.00498983	0.00494734	0.00500642	0.00477099	0.00517893	0.00516098	0.00480611	0.00465933	0.00480454	0.220597	0.681717	0.45454	0.307907	0.314394	0.634153	0.220516	0.541586	0.80963	0.263944	0.94116	0.0996715	0.0938628	0.832819	0.574875	0.255566	0.456399	0.094875
cg27618369	16	49636483	1237	-0.00283018	0.00163029	-0.00973202	-0.00201859	-0.00689536	-0.00192308	0.0064789	-0.00769332	0.00546919	-0.00290625	-0.000470513	0.004874	-0.000851678	0.000876336	0.00228862	0.00417202	8.99177e-05	0.00325838	0.00437418	0.00475932	0.00465066	0.0038589	0.00450538	0.00423755	0.00383733	0.00439825	0.00422913	0.00346623	0.00405116	0.00395802	0.00448011	0.00443895	0.00416472	0.00377722	0.00421994	0.0038959	0.51762	0.731939	0.0363839	0.600905	0.1259	0.649959	0.0913368	0.0802598	0.195935	0.40178	0.907539	0.218164	0.849229	0.843499	0.582645	0.269367	0.983	0.402952
cg06263178	16	49686567	1236	0.0042834	0.00304066	0.000531514	0.00211005	0.00177537	0.00207531	-0.000994248	-0.00259942	-0.000482472	-0.00312999	-0.00351046	-0.00156023	-0.00155722	0.00270363	8.85047e-05	-0.00546461	-0.000608043	-0.00583658	0.00439619	0.00467399	0.00443567	0.00379473	0.00451324	0.00435793	0.00409447	0.00444774	0.00436893	0.00383093	0.00379194	0.00406477	0.00380598	0.00429077	0.00409018	0.00417855	0.00398587	0.00417616	0.329886	0.515337	0.90462	0.578178	0.694046	0.633922	0.80814	0.558926	0.912066	0.41391	0.354566	0.701096	0.682428	0.528627	0.982736	0.190949	0.878753	0.162235
cg07387444	16	49727717	1237	3.38401e-05	-0.00329347	0.00866614	0.00376951	0.00327473	-0.00307575	0.00207738	-0.00153355	-0.00509593	-0.000494124	-0.000335857	-0.00144622	0.00277245	-0.00336265	-0.0089281	0.00283701	-0.000478772	0.00667935	0.0038649	0.00417967	0.00416006	0.00344998	0.00405239	0.00406665	0.00341535	0.00394552	0.00352882	0.00339399	0.00364105	0.00355099	0.0036607	0.00425024	0.00378418	0.00355104	0.00370047	0.00369922	0.993014	0.430713	0.0372352	0.274563	0.419035	0.449448	0.543023	0.697511	0.148714	0.884247	0.926506	0.683808	0.448836	0.428847	0.0183085	0.424335	0.897056	0.0709793
cg26929700	16	49732567	1237	0.00454563	-0.00083101	-0.00281284	0.000502445	0.000172043	0.00184044	-0.00142624	0.000279306	-0.00253045	-0.0023156	-0.00249396	-0.0032686	-0.000479096	0.00405958	0.000851943	-0.002956	0.000327969	-0.00449307	0.00479085	0.00491152	0.00485907	0.00424597	0.00473678	0.0047336	0.00455917	0.00486959	0.00469646	0.0043408	0.0041867	0.00440655	0.00443229	0.00464265	0.00451077	0.00466758	0.00433488	0.00479468	0.342715	0.865642	0.562667	0.905803	0.971027	0.697421	0.75441	0.954261	0.590025	0.593722	0.551385	0.458233	0.913923	0.381895	0.850196	0.526535	0.939691	0.34871
cg08418279	16	49733170	1237	-0.00385077	-0.00339537	0.00412476	0.000279663	-0.00421919	-0.00650192	0.000231483	0.00338127	0.000519565	0.00164071	0.00242965	0.00331746	0.000491833	-0.00425761	-0.000983307	0.00513974	0.0012412	0.00717344	0.00475392	0.00489806	0.00490233	0.00397931	0.00473459	0.00467214	0.00460175	0.00471767	0.00480857	0.0040705	0.0040799	0.00420005	0.00428899	0.00470279	0.00443791	0.00450544	0.00426145	0.0043739	0.417929	0.488179	0.400131	0.943972	0.372853	0.164033	0.959881	0.473544	0.913956	0.686893	0.551498	0.429609	0.908704	0.365287	0.824649	0.253959	0.770851	0.100993
cg04511619	16	49736354	1237	0.00416381	0.00607232	-0.000653983	0.000701261	0.00246047	-0.00473858	0.00038539	-0.00632011	-0.00026354	-0.00804721	-0.00527211	0.00479301	0.000640719	0.00178445	-0.00359769	-0.00459543	-0.00133264	-0.00733835	0.00694364	0.00720416	0.00698013	0.00583282	0.00679765	0.00655325	0.00686382	0.00706568	0.00703087	0.00632572	0.00621687	0.0058035	0.00618569	0.00668012	0.00644586	0.00669644	0.00618926	0.00638249	0.548734	0.39929	0.925354	0.904304	0.717383	0.469626	0.955224	0.371065	0.9701	0.203323	0.396419	0.408871	0.917502	0.78937	0.576749	0.492555	0.829522	0.250242
cg08435780	16	49749891	1237	0.00226941	0.00764676	0.0227422	0.000104594	-0.0111235	-0.00732655	0.00683719	-0.00332256	-0.00930262	-0.00843199	-0.00435738	0.00402634	-0.000684653	-0.0145068	-0.0229722	-0.00121228	0.00646292	-0.00388953	0.00853617	0.00968864	0.00906704	0.00755877	0.00853649	0.00829528	0.00804679	0.00928378	0.00816735	0.00744298	0.00784079	0.0082786	0.00892951	0.00887444	0.00871006	0.00841749	0.00825443	0.00886728	0.790348	0.429966	0.012134	0.98896	0.192556	0.377118	0.395503	0.720427	0.254703	0.257265	0.578393	0.626715	0.938884	0.102117	0.00835378	0.885485	0.433648	0.660924
cg07188038	16	49878427	1236	0.00300035	0.00220456	-0.000496592	0.000911613	0.000864509	0.000130071	-0.00123518	-0.00381394	-0.00379427	-0.00333411	-0.0022029	-0.00168693	-0.000448862	0.000180358	-0.00142582	-0.00299616	0.000343012	-0.00318933	0.00440971	0.00449883	0.00440003	0.0037495	0.00433114	0.00421806	0.00419918	0.00444394	0.00435431	0.0039421	0.00374379	0.003876	0.00401682	0.00421938	0.00424111	0.00416689	0.00397752	0.00427278	0.496255	0.624114	0.910141	0.807905	0.841791	0.9754	0.768645	0.390762	0.383545	0.397681	0.556255	0.6634	0.911025	0.965905	0.736727	0.472116	0.931277	0.455408
cg07883869	16	49909757	1237	0.00287431	0.00248951	0.000635582	0.00299277	0.0020032	0.00132655	0.00172692	-0.00370776	-0.00318685	-0.00436148	-0.00407862	-0.0027732	0.000525657	-0.00159371	-0.00372385	-0.00473954	0.00233243	-0.00287813	0.00480459	0.00501872	0.004901	0.00413738	0.00479884	0.00470226	0.00458355	0.00488411	0.00478708	0.00432244	0.00414713	0.00429108	0.00437594	0.00475182	0.00439851	0.00459847	0.00435974	0.00460804	0.549679	0.619863	0.896816	0.469465	0.676361	0.77786	0.706348	0.447765	0.505591	0.31296	0.325372	0.518104	0.904385	0.737332	0.397209	0.302692	0.592654	0.532242
cg00642641	16	50113788	1237	0.00282497	0.00345625	0.0163267	-1.67262e-05	0.000511124	-0.00696995	0.0111765	0.0036658	0.00654099	-0.00145231	0.000889245	-0.00258156	-0.0127396	-0.0025598	-0.00715679	0.00295125	0.00286443	0.00390825	0.00679191	0.00710275	0.00706519	0.0058419	0.00646592	0.00653774	0.00582325	0.00662387	0.0061896	0.0057119	0.00579973	0.00592059	0.00635906	0.00649419	0.00625706	0.00614325	0.00603456	0.00633992	0.67746	0.626537	0.0208399	0.997716	0.936994	0.286374	0.0549482	0.579974	0.290616	0.799294	0.878142	0.662814	0.0451371	0.693458	0.252709	0.630939	0.635021	0.537597
cg02902546	16	50136493	1237	0.00409818	-0.0014121	-0.00410692	0.0054727	0.00183671	0.00100282	0.0027049	-0.00413362	-0.00171871	-0.00657155	-0.0020593	-0.00232885	-0.00206349	0.00526828	-0.000157223	-0.00657405	0.000623353	-0.00477237	0.00525919	0.00557375	0.00570655	0.0047464	0.00561173	0.00524328	0.00529097	0.00558335	0.00548075	0.0046872	0.00476191	0.00487087	0.00491144	0.00534691	0.00513773	0.00513536	0.00503881	0.00517456	0.435838	0.799999	0.471719	0.248902	0.743443	0.848324	0.609191	0.459089	0.753832	0.16091	0.665413	0.632567	0.674384	0.324479	0.975587	0.200491	0.901545	0.356385
cg19382434	16	50155952	1237	-0.00559471	-0.00554187	-0.000797086	0.00129975	-0.00100874	-0.00489134	0.00691148	0.000697117	0.00206597	-0.00812395	-0.00177298	0.00676595	0.00483586	-0.000502458	-0.00706149	0.000680809	7.66593e-05	0.00332248	0.0038784	0.00419036	0.00418194	0.00344148	0.00418665	0.00401283	0.00348706	0.00401395	0.00388357	0.00340801	0.00364245	0.00379266	0.0037094	0.0037361	0.00374681	0.00363278	0.00380563	0.00347013	0.149153	0.185992	0.848837	0.705675	0.8096	0.222873	0.0474754	0.862122	0.594742	0.0171359	0.626431	0.0744307	0.192344	0.893017	0.0594744	0.851341	0.983929	0.33834
cg16315782	16	50156171	1237	0.00500166	0.00126145	0.00280295	0.00253604	0.00236127	-8.22204e-05	0.000464805	-0.0015152	-0.0026543	-0.00228357	-0.00178574	-0.00143631	-0.00252883	-8.07607e-05	-0.00354942	-0.00348703	-0.000459436	-0.00336414	0.00427573	0.00448963	0.00451382	0.00397626	0.00442274	0.00425654	0.00417472	0.00439244	0.0042576	0.00394823	0.00376844	0.0038529	0.0038882	0.00417391	0.00434899	0.00437526	0.00407428	0.00435141	0.24209	0.778734	0.534619	0.523606	0.593415	0.984589	0.911348	0.730127	0.533004	0.563009	0.635595	0.709308	0.515443	0.984563	0.414415	0.425458	0.910217	0.439455
cg01552504	16	50188903	1237	0.00302958	-0.000831351	0.0085538	0.00574061	0.00206209	-0.00346041	0.00306591	-0.00199979	-0.00450894	-0.0057425	-0.00170275	-0.000968801	-0.00117574	0.00391257	-0.00475476	-0.00287317	0.0011029	-0.00253246	0.00452177	0.0047176	0.00442798	0.00400127	0.00465923	0.00445163	0.00430142	0.00462196	0.00454725	0.0039673	0.0039285	0.0042817	0.00391965	0.00442369	0.00439494	0.00430743	0.00412469	0.00442258	0.502858	0.860119	0.0533891	0.151373	0.658069	0.43696	0.47599	0.665254	0.321405	0.147769	0.664698	0.820995	0.764207	0.376448	0.279309	0.504755	0.789169	0.566902
cg07507599	16	50212575	1237	0.00287728	0.000303806	0.00181145	0.00481393	0.00342045	-0.0018262	0.00212195	-0.00240163	-0.00379742	-0.00631784	-0.00370776	0.000268545	0.000256199	0.00053353	-0.00273945	-0.00474125	0.000540932	-0.00338177	0.00559687	0.00579971	0.00587073	0.00486607	0.00555086	0.00542895	0.00534682	0.00573283	0.00570895	0.00490901	0.00482247	0.00505298	0.00490349	0.00540374	0.0051558	0.00533701	0.00505979	0.00519457	0.607191	0.958223	0.75766	0.322523	0.537762	0.736583	0.691469	0.67527	0.505942	0.198099	0.441982	0.957616	0.958331	0.92135	0.595188	0.374341	0.914862	0.515033
cg07178896	16	50238554	1236	0.00512423	0.00354413	0.00301268	0.00262859	0.00287221	0.0031343	0.00207688	-0.00290112	-0.00202865	-0.00534141	-0.00230092	-0.00605388	-0.00309608	0.00207041	-0.00350422	-0.00462764	-0.00224749	-0.00688853	0.00464023	0.00484072	0.00483037	0.00405301	0.00471834	0.00449919	0.00455521	0.00472256	0.00477335	0.00412506	0.0040935	0.0039453	0.00419463	0.00450077	0.00449147	0.00447902	0.00420762	0.00431696	0.269462	0.464078	0.532828	0.516628	0.542702	0.48603	0.648437	0.53901	0.670841	0.195366	0.574054	0.124917	0.46045	0.645507	0.435276	0.301519	0.593239	0.110558
cg12422120	16	50238689	1236	0.00614332	0.00147993	0.00283625	0.00359297	0.00248662	-0.00119267	0.00075289	-0.00343742	-0.00436518	-0.00464042	-0.00280432	-0.00113687	-0.00327725	0.00192762	-0.00447424	-0.00496209	-0.000469318	-0.00273333	0.00548271	0.00577337	0.00560423	0.00475074	0.00551459	0.00531009	0.00517535	0.00553241	0.0055301	0.00481444	0.00470761	0.00489574	0.0047639	0.00544169	0.00513719	0.00527264	0.0050717	0.00513999	0.262505	0.79769	0.612792	0.449471	0.652049	0.822287	0.884335	0.534387	0.429908	0.335119	0.551375	0.816371	0.491495	0.723165	0.383781	0.346653	0.926272	0.59488
cg16703673	16	50241762	1237	0.00243705	0.000852189	0.00259987	0.00435167	0.00331481	-0.000143779	0.00417629	-0.00263121	-0.00242931	-0.00598941	-0.0048087	-0.000173111	6.02194e-05	0.00329088	-0.00336954	-0.00372997	-0.00103466	-0.00332269	0.00506978	0.00528721	0.00509213	0.0043746	0.00512882	0.00479868	0.00480924	0.00509944	0.00522717	0.00441648	0.00440456	0.00440034	0.00441196	0.00500944	0.00471436	0.00477831	0.00462305	0.00469297	0.630728	0.871952	0.609654	0.319854	0.518078	0.976097	0.385181	0.605868	0.642112	0.175051	0.274941	0.968619	0.98911	0.511222	0.474771	0.435035	0.822909	0.478936
cg07991586	16	50279175	1235	-0.000588911	0.004795	0.00438403	0.00299135	0.000492519	-0.00200584	0.00544418	-0.00551838	-0.00433334	-0.00579705	-0.000803172	0.00139652	0.00185712	0.00301943	-0.00279016	-0.00499274	0.000158936	-0.00295668	0.00434406	0.00441118	0.00430247	0.00354225	0.00440686	0.00408108	0.00432407	0.00424029	0.00432315	0.0039138	0.00375424	0.0038101	0.00387386	0.00420765	0.00409662	0.00402866	0.0039826	0.00416057	0.892164	0.277033	0.308224	0.398403	0.911012	0.623074	0.208016	0.193117	0.316172	0.138558	0.830596	0.713969	0.631654	0.473002	0.495815	0.215232	0.968167	0.477305
cg18358650	16	50307938	1237	-0.0032455	0.00150165	0.00444229	-0.00856836	0.00200968	-0.00137677	0.00172471	-0.00151302	0.000262307	0.00565737	0.00352229	0.0036504	0.00643308	-0.00297078	-0.00391004	0.00417561	-0.00620426	0.0034804	0.00608329	0.00675668	0.00632225	0.00559643	0.00632828	0.00632589	0.0057818	0.00623889	0.0058688	0.00559162	0.00610111	0.00609083	0.00585526	0.00597974	0.00610431	0.0058265	0.00575919	0.00580809	0.59368	0.824122	0.482278	0.125759	0.75081	0.827709	0.765475	0.808382	0.96435	0.311653	0.563724	0.548954	0.271906	0.619325	0.521823	0.473585	0.281355	0.549017
cg04084210	16	50313469	1232	0.00124641	0.00222626	-0.00761635	-0.00168505	-0.00356904	0.00264371	0.00195612	-0.00318777	0.00172448	-0.00257179	0.000970314	-0.0032	0.000799907	0.00519516	0.00496393	-0.000268612	0.000117075	-0.00637966	0.00560046	0.00532129	0.0056548	0.00476958	0.00565128	0.00526199	0.00543551	0.00535001	0.00517955	0.00490786	0.00469011	0.00467342	0.00507911	0.00520812	0.00525957	0.00499079	0.00502969	0.00521434	0.823882	0.675677	0.178018	0.72387	0.527684	0.615375	0.718939	0.55128	0.739179	0.600268	0.836099	0.493518	0.874859	0.318516	0.345276	0.957077	0.98143	0.221147
cg06490627	16	50344198	1237	-0.00580377	-0.00226318	5.34496e-05	-0.00046905	-0.00373385	-0.00264349	0.00251421	0.00260546	0.00627709	0.00264582	0.00575867	0.00256201	-0.000200833	-0.0034913	-0.00240975	0.00757599	6.44839e-05	0.0106946	0.0061796	0.00654429	0.00602548	0.00520457	0.0058719	0.00578637	0.00575905	0.00624401	0.00606061	0.00541836	0.00526487	0.00544963	0.00552577	0.00618507	0.00581327	0.00579219	0.00568199	0.00564191	0.347638	0.729474	0.992922	0.92819	0.524852	0.64778	0.662426	0.676478	0.300332	0.625332	0.274046	0.638265	0.971007	0.572432	0.678489	0.190885	0.990945	0.0580171
cg27614241	16	50394527	1237	-0.00680023	0.00346224	0.00987673	0.00115561	0.00166502	-0.00677606	0.00993203	0.00452939	-0.00394792	0.00204925	-0.00526609	-0.00594181	0.000399046	-0.00521076	-0.00406922	0.00473927	-0.000116933	0.00590161	0.00493632	0.00513268	0.00506472	0.00414986	0.00491935	0.005379	0.00471642	0.00492625	0.00473919	0.00426774	0.0047081	0.00478485	0.0047057	0.00429752	0.00494964	0.00470777	0.00454673	0.0049908	0.16833	0.499963	0.0511636	0.780652	0.735013	0.207768	0.0352184	0.357866	0.404824	0.631105	0.263346	0.214311	0.93242	0.22532	0.411006	0.314083	0.979482	0.237008
cg02227036	16	50425329	1237	0.00732567	0.0132879	0.0149895	0.006492	0.00672338	0.000338385	0.000911125	-0.00685113	-0.0059444	-0.00186709	-0.0059583	-0.000997751	-0.00101558	-0.0066921	-0.00893678	-0.00047456	-0.00516949	-0.00671818	0.00466748	0.00515334	0.00485769	0.00438346	0.00458292	0.00449892	0.0041819	0.00486824	0.0044008	0.00407915	0.00404671	0.00406305	0.00437268	0.00453653	0.00427434	0.00441247	0.00425429	0.00450288	0.116529	0.00992299	0.00203063	0.1386	0.142362	0.940044	0.827528	0.159336	0.176774	0.647157	0.140918	0.806017	0.816339	0.14017	0.036546	0.914353	0.224318	0.135706
cg10714493	16	50489593	1237	-0.00687947	-0.00235109	0.000625713	0.00036676	-0.000380189	-0.00336925	0.00581161	0.000101706	0.00252193	0.000998213	0.00140779	0.00124738	0.00122881	-0.00567686	-0.00172125	0.00386333	0.000808285	0.00685053	0.00413966	0.00432485	0.00402631	0.00363474	0.00392119	0.00391112	0.00384714	0.00410666	0.00411364	0.00364555	0.00345098	0.00357869	0.00361202	0.00402713	0.00395455	0.00388758	0.00371508	0.00377439	0.0965441	0.586701	0.876501	0.919627	0.92276	0.388987	0.130882	0.980242	0.539833	0.784225	0.68332	0.727421	0.733705	0.158641	0.663375	0.320338	0.827765	0.069523
cg01194320	16	50493166	1237	0.00229686	0.00168538	0.00255719	0.00297065	0.00201682	-0.00156025	0.00244386	-0.00428499	-0.00509319	-0.00626846	-0.00388575	0.000326572	-0.000850113	0.000537594	-0.00360773	-0.0041518	0.000324277	-0.00140997	0.00447466	0.00467559	0.0045982	0.00390673	0.0044857	0.00457225	0.00433141	0.00459656	0.00448201	0.00403381	0.00389652	0.00414729	0.0041124	0.00443533	0.00424659	0.00436184	0.00414581	0.00446964	0.607739	0.7185	0.578123	0.44702	0.652991	0.732921	0.572606	0.351225	0.255804	0.120189	0.31865	0.937237	0.836229	0.903527	0.39557	0.341175	0.937655	0.752416
cg25984584	16	50532151	1237	0.0021929	-0.00265189	-0.00495592	0.00223313	-0.000447027	-0.000507292	0.000137162	0.000610369	-0.00223437	-0.00548469	-0.000832976	0.00121203	-0.000733347	0.00334778	0.000673032	0.000476373	-0.000323067	-0.00474587	0.0039842	0.00422959	0.00393692	0.00352989	0.00380113	0.00399668	0.00369173	0.00402247	0.00397894	0.00366563	0.0034153	0.0035918	0.00402207	0.00407174	0.00375415	0.00387966	0.00367313	0.00393241	0.582046	0.530669	0.208091	0.526973	0.906382	0.898997	0.970362	0.879392	0.574423	0.134589	0.807312	0.735783	0.855323	0.410964	0.85772	0.902276	0.929913	0.227487
cg00382230	16	50532861	1237	0.00188438	0.00521079	0.00338583	0.00385208	-0.0013581	-0.00102474	0.00380028	-0.00368117	-0.00162801	-0.00738904	-0.00217683	-0.000116239	-0.00158897	0.000497853	-0.0055428	-0.00690473	0.00365232	-0.00242871	0.00485451	0.00504358	0.00509662	0.00431595	0.00494133	0.00477509	0.0048706	0.00492529	0.00472697	0.00455268	0.00426281	0.0044131	0.00460196	0.00460698	0.00479435	0.0047579	0.00462798	0.00469222	0.697889	0.301532	0.50648	0.372113	0.783435	0.830078	0.435245	0.454821	0.730539	0.104587	0.609591	0.978987	0.729883	0.913944	0.247636	0.14672	0.430006	0.604735
cg07047066	16	50564813	1233	-0.00127696	0.00544721	-0.00169776	0.005072	-0.000652139	0.00170847	0.00251132	-0.00333558	0.000563645	-0.00771712	-0.00225119	-0.0029999	0.00158213	0.0026418	-0.00129522	-0.00685542	0.00303625	-0.00621808	0.00484438	0.00509633	0.00512376	0.0043031	0.00518731	0.00495004	0.00495302	0.00498327	0.00491228	0.00432	0.00427682	0.00435214	0.00456156	0.00477076	0.00491745	0.00461913	0.00467005	0.00472511	0.792091	0.285138	0.74038	0.238523	0.899955	0.729986	0.612135	0.503269	0.90865	0.0740394	0.598631	0.490639	0.728712	0.57975	0.792248	0.137773	0.515593	0.188186
cg01235116	16	50705762	1237	0.00243511	0.00210128	0.00170424	0.00348475	0.000406063	-0.00230801	0.00409541	-0.00320706	-0.00436294	-0.00815894	-0.000577479	-0.00103349	0.000199871	0.00117423	-0.00252388	-0.00533176	0.00113778	-0.00308792	0.00502996	0.00523887	0.00527601	0.00454832	0.00512603	0.0051921	0.00495674	0.00515242	0.00495878	0.00447287	0.00447476	0.00478485	0.0047222	0.00499981	0.00509537	0.00500342	0.00451589	0.00483396	0.628299	0.688351	0.746683	0.44358	0.936861	0.656665	0.408673	0.533655	0.378945	0.068138	0.897316	0.828994	0.966239	0.814321	0.620368	0.286594	0.801079	0.522954
cg19236829	16	50708995	1237	-0.00285889	0.000523533	0.00849927	-0.00271242	-0.00375387	-0.00986931	0.00944553	0.00015213	-0.00326331	0.0017509	0.000592412	-0.000893808	0.00882145	-0.00668993	0.00132954	0.00477024	0.00701995	0.00478662	0.00523894	0.00513706	0.00506876	0.00449774	0.0046977	0.00491899	0.00478817	0.00486547	0.00467745	0.00410922	0.00411453	0.00464231	0.00474766	0.0047689	0.00485947	0.00445672	0.00461027	0.00463024	0.585271	0.918826	0.0935823	0.546467	0.424241	0.0448168	0.0485322	0.975056	0.485385	0.670041	0.885516	0.847323	0.0631602	0.160669	0.784393	0.284462	0.12784	0.301243
cg08330349	16	50715192	1237	-0.00790147	-0.00221103	-0.00859285	-0.001003	-0.00142924	0.00223065	0.00532099	-3.24047e-05	0.00525407	-0.00624732	-0.00265464	0.00093345	0.00498491	-0.000593221	0.00347651	-0.000131115	-0.0022434	-0.00042427	0.00396852	0.00406149	0.00399392	0.00308762	0.00379257	0.00420455	0.00327353	0.00382929	0.00348065	0.00314356	0.00359838	0.00367911	0.00378689	0.00379098	0.00355453	0.00353102	0.00346476	0.00354054	0.0464768	0.586174	0.0314382	0.745299	0.706282	0.595742	0.104064	0.993248	0.131169	0.0468844	0.460678	0.799715	0.188053	0.875653	0.328049	0.97038	0.517315	0.904616
cg01144086	16	50715260	1236	0.00703713	0.00389921	-0.00344111	-0.00040528	0.00107342	0.00350008	-0.00374474	-0.00341912	-0.000431326	-0.00334359	-0.00110135	-0.000973121	-0.00179839	0.00240955	0.00156649	-0.00365969	-0.000887391	-0.0089927	0.00501692	0.00518187	0.00504107	0.00447794	0.00501617	0.00488869	0.00475111	0.0049663	0.00507485	0.00456975	0.00437362	0.00438878	0.0045045	0.00494268	0.00474391	0.00485352	0.00461735	0.00488574	0.160712	0.451767	0.494851	0.927885	0.830554	0.47402	0.43059	0.49116	0.932267	0.464365	0.801182	0.824525	0.689715	0.625906	0.741241	0.450833	0.847597	0.0656799
cg17619566	16	50715411	1236	0.00237345	-0.00286007	0.000560543	0.00470562	-0.00261533	0.00555337	-0.00601372	0.00121081	-0.000770742	-0.0015479	0.001348	-0.00285565	-0.00118117	0.00452092	0.00449411	2.09538e-05	-0.00222098	-0.00352781	0.00450861	0.00431079	0.00388821	0.0035376	0.00405441	0.00405929	0.00394934	0.00411093	0.00392803	0.00352638	0.00365077	0.00354442	0.00414842	0.00395151	0.00396708	0.0037756	0.00400781	0.0039166	0.598592	0.507032	0.88537	0.183462	0.518888	0.171292	0.12783	0.76835	0.844441	0.660698	0.711951	0.420431	0.775853	0.252583	0.257277	0.995572	0.579467	0.367731
cg05506818	16	50717778	1237	0.00485008	0.00143384	-0.00281684	0.00125389	0.00259782	0.00515834	-0.00333195	-0.00125754	0.000250671	-0.00333183	-0.00236141	-0.00357532	0.000161989	0.004041	0.000234289	-0.00262008	-4.28671e-05	-0.00732239	0.00517602	0.00528563	0.00522108	0.00454268	0.00498907	0.00484106	0.00492106	0.00527607	0.00520308	0.00471504	0.00442408	0.0045551	0.00460082	0.00498618	0.0048736	0.00499734	0.00461326	0.00493174	0.348744	0.786182	0.589534	0.78253	0.602575	0.286632	0.498355	0.811611	0.961575	0.479791	0.593505	0.432508	0.971913	0.417687	0.961658	0.600073	0.992586	0.137611
cg23403122	16	50718139	1237	0.00655642	0.00258145	-0.000636615	0.000736311	0.00408609	0.00405506	-0.00168947	-0.00352077	-0.000596958	-0.00330072	-0.00140598	-0.00149789	-0.00218618	0.00443041	-0.00035544	-0.00305373	-0.000314033	-0.00782688	0.00570903	0.00584458	0.00588635	0.00508997	0.00583597	0.00557612	0.00567018	0.0057552	0.0055934	0.00507895	0.00502062	0.00502028	0.00517711	0.00550921	0.00533281	0.00540061	0.00516347	0.00540465	0.250791	0.658719	0.913876	0.88498	0.483831	0.467092	0.765735	0.5407	0.915007	0.515768	0.779447	0.765422	0.672823	0.421292	0.946859	0.571774	0.951504	0.147568
cg15852206	16	50722326	1237	0.00388208	0.00362708	0.00183913	0.00736129	-0.00587696	-0.00198743	-0.000516538	0.00670943	-0.00787633	-0.00780646	-0.00375107	-0.00540074	-0.00349772	0.00149766	-0.00493881	-0.000828225	0.00405213	0.00208306	0.00502329	0.00548814	0.00545375	0.00442896	0.00504757	0.00524318	0.00463478	0.0050939	0.0047988	0.00433382	0.00450157	0.00457537	0.00499879	0.0052636	0.00501013	0.00447411	0.00445539	0.0048205	0.439631	0.50868	0.735948	0.0964968	0.244297	0.704651	0.911261	0.187788	0.100733	0.0716574	0.404686	0.237844	0.484107	0.776003	0.324248	0.853139	0.363092	0.665651
cg19513593	16	50731011	1237	0.000460522	-0.000608829	0.00478926	0.00335466	-0.000419856	-0.00494694	0.00147045	-0.00263438	-0.00529976	-0.00481776	-0.00235104	0.0021011	0.0026549	0.00223409	-0.0053662	-0.00383408	0.00201256	-0.000594649	0.00412605	0.004434	0.00447432	0.00382872	0.00424886	0.0040224	0.00402621	0.0043179	0.00412526	0.00388496	0.00359401	0.00379964	0.00389381	0.00417668	0.00411941	0.00406758	0.0039119	0.00404969	0.91113	0.890786	0.284445	0.38093	0.921284	0.218754	0.714947	0.541791	0.198894	0.214935	0.513011	0.580282	0.49535	0.592723	0.19269	0.345888	0.606923	0.88326
cg06181567	16	50731115	1237	-0.00388646	0.00265416	-0.000663813	0.00450166	-0.0016462	1.84525e-06	0.00305166	-0.0070948	-0.00285391	-0.00293082	-0.00342467	-0.0019287	0.00110335	-0.000629971	-0.000612365	-0.00164929	0.000151574	-0.00381437	0.00450029	0.00522108	0.00477491	0.0038119	0.00469562	0.00428505	0.00407526	0.00444951	0.0044323	0.00368588	0.00397477	0.00398183	0.00414549	0.00454913	0.00418149	0.00406584	0.0041571	0.00430957	0.387806	0.611205	0.889434	0.237623	0.725902	0.999656	0.453961	0.110821	0.519646	0.426528	0.388906	0.62812	0.790118	0.88986	0.883569	0.685003	0.970914	0.376107
cg04172533	16	50743027	1237	0.00683909	-0.000218592	-0.00680958	0.000507741	0.00278124	0.008199	-0.00407143	0.00108896	0.00215803	-0.00386093	-0.00180543	-0.00548336	-0.0022143	0.00785866	0.0030126	-0.00580835	-3.782e-05	-0.00748408	0.00547003	0.00573505	0.00578934	0.00490987	0.00553082	0.00532689	0.00535298	0.00570129	0.00567546	0.0049235	0.00477702	0.00495871	0.0051065	0.00543502	0.00539826	0.00546231	0.00496754	0.00550808	0.211196	0.969596	0.239504	0.917636	0.615061	0.123762	0.446901	0.848523	0.703768	0.432932	0.705474	0.268811	0.664562	0.148197	0.576797	0.287624	0.993925	0.174227
cg04631897	16	50753188	1237	0.00251666	0.000166026	-0.00472011	0.00305775	-1.53765e-05	0.00141647	0.00398966	-0.00414853	-0.00171291	-0.0093935	-0.00171898	-0.00416846	-0.00208915	0.0028236	-0.00193899	-0.00621634	0.00391486	-0.00634847	0.0062905	0.00674172	0.00666967	0.00564069	0.00671043	0.00654819	0.00644529	0.00654592	0.00653575	0.00599041	0.00589962	0.00607391	0.00605755	0.00661476	0.0062506	0.00631568	0.0060658	0.00625423	0.689103	0.980353	0.479134	0.587758	0.998172	0.828742	0.535914	0.526239	0.793257	0.11686	0.770768	0.492531	0.730182	0.669479	0.756403	0.324983	0.518668	0.310073
cg00117156	16	50753263	1237	-0.0141762	0.00423118	0.00729937	0.00444705	5.52703e-05	-0.00445311	0.00828348	-0.0031877	-0.00826296	-0.00779683	-0.00661597	0.000126172	-0.000910914	-0.00859484	0.00398098	0.00162408	-0.00105539	0.000535946	0.00569541	0.00624339	0.00594746	0.0052007	0.00563506	0.00619515	0.00538912	0.00598433	0.00583194	0.00493245	0.00556581	0.00543905	0.00535576	0.00567096	0.00569996	0.00518489	0.00560605	0.00538738	0.012808	0.497958	0.219706	0.392503	0.992174	0.472261	0.124275	0.594259	0.156528	0.113941	0.234565	0.981493	0.864946	0.129624	0.484913	0.754104	0.850673	0.920756
cg20170309	16	50753273	1237	0.0033709	0.00302678	0.00595083	0.00676417	0.00214793	-0.000955834	0.00131752	-0.000959711	-0.00248698	-0.00628387	-0.00122953	-0.000831768	0.000899858	-0.000679434	-0.00496126	-0.00332998	-0.000588815	-0.00253304	0.00406539	0.00415282	0.00395698	0.00339044	0.00394162	0.00378775	0.00365488	0.00416066	0.00391303	0.00364961	0.00349252	0.00356266	0.00371446	0.00382628	0.00377694	0.00368893	0.00379611	0.00380604	0.407008	0.466094	0.132612	0.0460353	0.585798	0.800772	0.718487	0.817576	0.52506	0.0851076	0.724802	0.815398	0.80858	0.85906	0.188992	0.366687	0.876734	0.50571
cg10984084	16	50753415	1237	0.00284739	0.00237071	0.00551057	0.00583654	0.00358699	-0.0024951	0.00457975	-0.00451815	-0.00472331	-0.0079419	-0.00573487	-0.00037963	0.00115956	0.00366081	-0.00685808	-0.00763891	-0.00171643	-0.00430179	0.00642993	0.0065525	0.00646107	0.00550452	0.00629237	0.00612385	0.00602378	0.00639936	0.00627537	0.00577443	0.00546006	0.00580403	0.00567038	0.00626797	0.00607369	0.0062737	0.00574516	0.00604602	0.657886	0.7175	0.393721	0.289	0.568642	0.683685	0.447088	0.480169	0.451645	0.169021	0.293566	0.947849	0.837968	0.559187	0.258836	0.223373	0.765122	0.47677
cg00641052	16	50753673	1237	0.00338347	0.0022639	0.000963238	0.00102904	0.00307069	-0.000576363	-0.000170411	-0.00289052	-0.00347548	-0.00363955	-0.0049965	0.000323462	-0.00132204	0.000564768	-0.0017116	-0.00482646	-0.000280624	-0.00496823	0.0050565	0.00528839	0.00519684	0.00445942	0.00497818	0.00484063	0.00481016	0.00523122	0.00517714	0.00454817	0.00439897	0.00453151	0.004578	0.00502176	0.00468462	0.00476741	0.00463315	0.00485814	0.50341	0.668586	0.852954	0.817504	0.537347	0.905222	0.971739	0.58057	0.502021	0.423581	0.256026	0.943095	0.772748	0.910455	0.714838	0.311353	0.951703	0.306468
cg11466773	16	50755855	1236	-0.00513291	-0.000381517	0.00196136	0.000516111	-0.00265976	-0.00417515	0.00264653	0.00045199	0.000905416	0.00331361	0.00243257	0.00347455	0.00102902	-0.00700466	-0.000958179	0.00616816	-0.000677666	0.00473362	0.00404057	0.00421866	0.00392739	0.00336393	0.00386127	0.00390444	0.00387984	0.00406905	0.00409421	0.00351056	0.00345298	0.00344546	0.00353203	0.00395898	0.00363976	0.00376939	0.00348837	0.00372574	0.203962	0.927941	0.617493	0.878063	0.490931	0.284919	0.495162	0.911553	0.824979	0.345221	0.481132	0.313242	0.770792	0.0768423	0.792355	0.101759	0.845969	0.203901
cg02486161	16	50766599	1236	0.00505643	0.000353638	-0.000565781	0.0043681	0.00383719	3.46889e-05	0.00102987	-0.00341782	-0.000212725	-0.00753803	-0.00411014	-0.00132761	-0.00255201	0.00478364	-0.0040259	-0.00709064	-0.00263778	-0.00184793	0.00608223	0.00620999	0.00604109	0.00499243	0.00581609	0.0058108	0.00586854	0.006189	0.00605188	0.00534107	0.00523626	0.00534737	0.00538151	0.00593237	0.00554305	0.00567455	0.00537843	0.00565326	0.40578	0.954588	0.925383	0.381604	0.509412	0.995237	0.860695	0.580783	0.97196	0.158146	0.432489	0.803923	0.635343	0.420034	0.467657	0.211464	0.623825	0.74376
cg27588321	16	50775288	1237	-0.00324276	0.00233597	0.00336052	0.00465064	0.0017408	-0.0032633	0.00782963	-0.00274052	-0.00213428	-0.00562102	-0.00577517	-0.00212686	0.0028612	0.00558636	-0.00359806	-0.00363507	0.0038733	-0.000902138	0.00540867	0.0056665	0.00558554	0.0047238	0.00555948	0.0051916	0.00508157	0.00548646	0.0053205	0.00473441	0.00465961	0.00490054	0.00492499	0.00540825	0.00497846	0.00527933	0.00484343	0.00502077	0.548808	0.680162	0.54741	0.324864	0.754187	0.529629	0.123368	0.617423	0.688316	0.235121	0.215193	0.664284	0.56127	0.301635	0.469848	0.491108	0.423884	0.857403
cg17405323	16	50778876	1237	-0.00245416	0.0051321	0.00739169	0.00129686	-0.00386546	-0.00332728	-0.00147432	-0.00259247	-0.00465459	-0.00119354	0.00199677	0.0014358	-0.00168751	-0.0053589	-0.00636756	0.00402969	-0.000962512	0.00620961	0.00410228	0.00432141	0.00415876	0.00340436	0.00407743	0.00401093	0.00376383	0.00407934	0.00401645	0.00312894	0.00393238	0.00367649	0.00397428	0.00413134	0.00399535	0.00378338	0.00383713	0.00364988	0.549678	0.234992	0.0755059	0.703248	0.343122	0.406791	0.695274	0.525094	0.246505	0.702867	0.611609	0.69614	0.671122	0.194585	0.110993	0.28683	0.801937	0.0888829
cg09722826	16	50780248	1237	0.00257729	0.00316887	0.000348717	0.000967236	0.00217268	0.0011116	0.000324804	-0.00245672	-0.00203788	-0.00475723	-0.00271725	-0.000633649	0.00155365	0.000908719	-0.000897288	-0.00385611	0.000429864	-0.00564787	0.00466736	0.00491175	0.00488166	0.00425088	0.00462833	0.00463874	0.00469674	0.0048722	0.00485091	0.00432254	0.00417818	0.00415517	0.00426215	0.00458173	0.0045596	0.00455315	0.00426946	0.00459104	0.580816	0.518823	0.943052	0.820006	0.638762	0.810613	0.944866	0.614098	0.674411	0.271086	0.515471	0.878795	0.715467	0.842783	0.843991	0.397045	0.919802	0.218624
cg08087275	16	50783498	1237	-0.00965348	-0.00053799	-0.00464941	0.000866049	-0.00339107	-0.00387408	0.00547695	-0.000520279	0.00212613	-0.00381896	0.000211249	0.00503228	0.00577858	-0.00171423	0.000627456	0.00106836	0.00157416	0.00394056	0.00376299	0.00427	0.00436276	0.00340743	0.00387621	0.00403472	0.00338109	0.00412463	0.00384543	0.00322144	0.00397236	0.003637	0.00347283	0.00367792	0.00387417	0.00340727	0.00362026	0.00370304	0.0103064	0.899738	0.286557	0.799368	0.38166	0.336963	0.105259	0.899621	0.580332	0.235828	0.957589	0.16647	0.0961243	0.641153	0.871338	0.75386	0.663694	0.287264
cg16477611	16	50896074	1235	-0.00361623	-0.00766585	0.000416529	-0.0034896	-0.00215721	-0.0122435	0.00161139	0.00283437	0.00130133	-0.00171129	-0.00354147	0.00737321	0.004967	0.00301289	-0.00593096	-0.00428812	0.0105628	0.00619811	0.00527992	0.00557612	0.00585426	0.00504672	0.00616222	0.00565845	0.00495929	0.00566852	0.00518176	0.00481668	0.00509712	0.00529914	0.00507932	0.00492001	0.00519505	0.00510174	0.0052498	0.00528494	0.493405	0.169205	0.943278	0.489278	0.726286	0.0304829	0.74524	0.617061	0.801709	0.722376	0.487182	0.164105	0.32813	0.540291	0.253597	0.400616	0.0442169	0.240881
cg02449205	16	50916714	1237	0.00322348	0.000513494	0.000447118	0.000730716	0.00246382	0.000770371	0.000824247	-0.00417525	-0.00350664	-0.00136277	-0.00389781	-0.00027726	0.000809123	-0.00199857	-0.00326361	-0.00136682	0.00123539	-0.00415976	0.00403914	0.00431319	0.00430218	0.0037039	0.00418194	0.00408209	0.00391762	0.00424055	0.00409106	0.00378954	0.00359547	0.00377414	0.00393578	0.00415268	0.00400439	0.00408484	0.0039262	0.00410599	0.424835	0.905234	0.917226	0.843606	0.555756	0.850312	0.83336	0.32482	0.391364	0.719135	0.278325	0.941438	0.837118	0.630324	0.415068	0.737921	0.753026	0.311014
cg27469934	16	51091398	1237	-0.00627748	0.000563776	0.000262812	0.00193196	-0.0063564	-0.00195667	0.00524871	-0.00101299	0.00168502	-0.0054482	-0.00068875	0.00536994	2.02741e-05	-0.00207959	0.000771757	-0.00427271	-0.00397625	-0.00179987	0.00413278	0.00450462	0.00437604	0.00362769	0.00397098	0.00447428	0.00379332	0.00420412	0.00406789	0.00346806	0.0041092	0.00390832	0.00411559	0.00417219	0.00415471	0.00368966	0.00388544	0.00388211	0.128775	0.900401	0.95211	0.594338	0.109441	0.661882	0.166459	0.809592	0.67871	0.116191	0.866889	0.169449	0.996069	0.618173	0.852637	0.246856	0.306133	0.642912
cg13603516	16	51096915	1237	-0.00224653	0.00181426	0.000191962	0.0052916	-0.00209009	0.00375611	0.00436564	-0.0054622	-0.000529786	-0.00678504	-0.00333806	-0.00409328	0.00315848	-0.000598375	-0.00770762	-0.00441017	0.00203901	-0.00252239	0.00483278	0.00532776	0.00502693	0.00442318	0.00492698	0.00494461	0.00473337	0.00503419	0.00492327	0.00435724	0.00449232	0.00453113	0.00455013	0.00504379	0.00470167	0.00497138	0.00443763	0.00465714	0.642036	0.733458	0.969539	0.231566	0.671411	0.447472	0.356366	0.277912	0.914306	0.119426	0.457445	0.366331	0.487588	0.905564	0.101143	0.375019	0.645888	0.588082
cg06274671	16	51185236	1237	0.00359439	-0.0021715	-0.00149881	1.91204e-05	0.00147948	0.00233257	0.00320918	-0.001172	-0.00160561	-0.00466053	-0.000380062	0.000478023	-0.000154375	0.00732878	-0.00215359	-0.00162876	-0.00187126	-0.00700318	0.00540691	0.00548624	0.00551512	0.00454983	0.00515435	0.00494518	0.0052695	0.00529151	0.0051781	0.00439284	0.0044928	0.00454117	0.00482124	0.0050201	0.00517503	0.00506592	0.00468619	0.00491733	0.506193	0.692246	0.785803	0.996647	0.774085	0.637151	0.542518	0.824713	0.756503	0.288718	0.932585	0.916166	0.974456	0.144321	0.677299	0.747822	0.689661	0.154393
cg25955013	16	51360203	1237	0.0041787	-0.00206326	0.00141784	0.00177372	0.00453309	-0.00144086	0.000898021	-9.59495e-05	-0.00246985	-0.00331322	-0.00385051	-0.00185953	-0.0016087	0.0048398	0.0022529	-0.000721184	-0.00413776	-0.00143042	0.00403334	0.00407584	0.00411095	0.003537	0.00398958	0.00391816	0.0038223	0.00390148	0.0039786	0.00324662	0.00350254	0.00351933	0.00362797	0.00393713	0.0037905	0.0037626	0.0037248	0.00367964	0.300183	0.612704	0.730174	0.616036	0.25586	0.713067	0.814254	0.98038	0.534743	0.307485	0.271617	0.597239	0.657465	0.218969	0.552276	0.847999	0.266625	0.697469
cg25177997	16	51591024	1237	-0.00113566	-0.00361114	0.00192673	-0.00201397	-0.00444245	-0.0071836	0.0049984	-0.000432174	0.00339836	0.000932263	0.00218805	0.00509908	-0.00204475	-0.00352157	-0.00204844	0.00489955	0.00264682	0.00102246	0.00457682	0.00438992	0.00453753	0.00374018	0.00435109	0.00440899	0.00384794	0.00441164	0.00440164	0.00382465	0.00403991	0.00389644	0.00415587	0.0043127	0.00403219	0.00407505	0.00430377	0.00397488	0.804031	0.410736	0.671114	0.590254	0.307255	0.103248	0.19395	0.921962	0.440074	0.807424	0.588087	0.190653	0.622709	0.414181	0.611438	0.229236	0.538554	0.797001
cg15792222	16	51591107	1237	0.00768031	0.00483844	0.00215545	0.00415149	0.00246515	0.00263421	-0.00141778	-0.00429678	-0.00451224	-0.00723079	-0.00475368	-0.00479815	-0.00102926	0.00129949	-0.00394989	-0.00676541	-0.00104136	-0.00716086	0.00603073	0.00640711	0.00612068	0.00519215	0.00578116	0.00569392	0.00573583	0.00621995	0.00613761	0.00538597	0.00507039	0.00523555	0.0053357	0.00595355	0.00573988	0.00582198	0.00533884	0.00560072	0.202831	0.450148	0.724719	0.42396	0.669809	0.643625	0.804769	0.489687	0.46223	0.179426	0.348482	0.359428	0.847037	0.827217	0.49136	0.245217	0.845351	0.201051
cg14514677	16	51904137	1237	-0.00408132	-0.0034161	0.00225208	0.0014949	-0.00161387	-0.00401974	0.00433519	-0.000663848	0.00136924	-0.000274429	0.00132612	0.00150866	-0.000934407	-0.00455528	-0.00220971	0.00586208	0.000750514	0.00650049	0.00442468	0.00466848	0.00456813	0.00397036	0.00430628	0.00452573	0.00416259	0.00448155	0.00449007	0.00388521	0.003689	0.00400806	0.00396328	0.00446052	0.00424103	0.00428475	0.00396405	0.00409078	0.35632	0.464328	0.622014	0.706533	0.707831	0.374434	0.29766	0.882241	0.760406	0.943689	0.719236	0.706614	0.813614	0.307138	0.602344	0.171273	0.849834	0.112047
cg03686925	16	51973356	1237	0.00616519	0.000662413	0.0019507	0.00321705	-0.00119467	-0.00219919	-0.00190615	0.000267597	-0.00150457	-0.00293976	-0.000233026	0.000443345	-0.00279492	0.00189553	-0.00204877	-0.00218073	-0.00020592	-0.00204578	0.00423869	0.00448953	0.00403276	0.00353477	0.00416073	0.00390519	0.00396306	0.00432047	0.00414997	0.00352911	0.00357854	0.00359926	0.0037787	0.00405195	0.00371833	0.00395502	0.00387989	0.00401848	0.145806	0.882701	0.62859	0.362762	0.774012	0.573337	0.630531	0.950613	0.716942	0.404843	0.94808	0.901967	0.459513	0.639922	0.581639	0.581371	0.957673	0.610687
cg09175221	16	51973520	1237	-0.00483227	-0.0035861	-0.00652677	0.00112578	-0.00561959	-0.00726153	0.00375739	0.000409527	0.00639627	-0.00709954	-0.00200613	0.00709559	0.00480249	7.50427e-05	0.000174299	-0.0024778	0.00109274	0.00647427	0.00374098	0.00420241	0.00376086	0.00310028	0.00394035	0.00391708	0.00323956	0.00370826	0.00349897	0.00318724	0.00359501	0.00356899	0.00379221	0.00372287	0.00358978	0.00334473	0.00360466	0.00375307	0.196457	0.393469	0.0826621	0.716514	0.15382	0.0637658	0.246111	0.912063	0.067543	0.0259148	0.576822	0.0467984	0.205367	0.983918	0.961275	0.458811	0.761778	0.0845169
cg14689119	16	52016547	1237	0.00595736	0.00417991	0.00789057	0.0047236	0.00085887	-0.00283023	-0.0022884	-0.00106265	-0.00394232	-0.00487454	-0.00248372	-0.0041191	-0.00308568	0.000556602	-0.00680171	-0.00352303	-0.000105631	-0.00560992	0.00534213	0.00548329	0.00512111	0.0043853	0.00481063	0.00506716	0.00480186	0.0052439	0.005029	0.00424235	0.00454446	0.00485076	0.00478147	0.00520936	0.00461578	0.00488396	0.0047921	0.00463145	0.26478	0.445882	0.123367	0.281416	0.858302	0.576473	0.633672	0.839412	0.433088	0.250547	0.584695	0.395788	0.518706	0.914911	0.140595	0.470697	0.982414	0.225793
cg14149985	16	52084491	1237	-0.000261378	-0.00381833	0.0026771	0.000849614	-0.000726321	-0.00604869	-0.00355432	0.00410405	0.000849659	-0.000728792	0.00360868	0.00641576	-0.00113152	0.00556485	0.00123733	-0.00153328	0.000503426	0.0112119	0.00545701	0.00605475	0.00586403	0.00477314	0.0052418	0.00602596	0.00532569	0.00563469	0.00541443	0.00498474	0.00459849	0.00549149	0.0053663	0.00552215	0.00550679	0.00527617	0.00532854	0.00537897	0.961798	0.52828	0.64801	0.858724	0.889795	0.315488	0.504522	0.466396	0.875304	0.88376	0.432598	0.242682	0.832999	0.313583	0.822219	0.771354	0.92473	0.0371245
cg17521773	16	52108379	1237	0.00264602	0.00135172	0.00478033	0.00293014	0.0022618	-0.00153311	0.00203734	-0.00423005	-0.00161914	-0.00617297	-0.00258995	-0.00103534	-0.00222166	-0.00087133	-0.00476407	-0.00280512	-0.000126484	-0.00278374	0.00398574	0.00422839	0.00417864	0.00364068	0.00406501	0.00406745	0.00386945	0.0040403	0.00423353	0.00369972	0.00353313	0.00369777	0.00358754	0.0040562	0.00382881	0.0040149	0.00389899	0.00379385	0.506772	0.749213	0.252627	0.420916	0.577932	0.706231	0.598528	0.295116	0.702123	0.0952177	0.46353	0.779486	0.535738	0.829912	0.213401	0.484754	0.974121	0.463101
cg00795062	16	52118672	1237	0.00532615	-0.00525238	0.000598636	0.000897272	0.00506232	-0.000594408	-0.00165397	0.00285536	-0.00204718	-0.00341201	-0.000542987	-0.000174508	-0.00468665	0.00119423	-0.000262443	-0.00296636	0.00293454	0.00188459	0.0043827	0.00469303	0.00454858	0.00403493	0.0044125	0.00440035	0.00419399	0.00472981	0.00443195	0.00377478	0.00388183	0.00398265	0.00402745	0.00439679	0.00408791	0.00410266	0.00402262	0.00425741	0.224264	0.26306	0.895293	0.824021	0.251272	0.892547	0.693311	0.546047	0.644143	0.36605	0.888756	0.96505	0.244555	0.785919	0.948811	0.46966	0.46569	0.658011
cg08418897	16	52285674	1237	0.00466745	0.00062696	0.00205645	0.00381927	0.00415333	-0.000118835	0.00322145	-0.0027282	-0.00342817	-0.00730856	-0.0060152	-0.00225188	-0.000461198	0.000595362	-0.00393456	-0.00322183	-0.000936831	-0.00333735	0.00473242	0.00511941	0.00488803	0.0042718	0.00482861	0.00482091	0.00460968	0.00488531	0.00484336	0.00426368	0.00425159	0.00446193	0.00424683	0.00494483	0.00456971	0.00458659	0.00433154	0.00443481	0.324	0.902529	0.673966	0.371287	0.389706	0.980334	0.484649	0.576538	0.479064	0.086502	0.157124	0.613778	0.913521	0.904165	0.389233	0.482402	0.828768	0.451729
cg03321550	16	52290832	1237	-0.00447512	0.00204894	-0.0013674	0.00224856	-0.00688178	-0.00602154	0.00720714	-0.0048705	0.00213715	-0.00155733	-0.000737851	0.00654589	-8.31393e-05	-0.00308378	-0.00020756	-0.00334922	0.00275904	0.00244066	0.00374883	0.00422272	0.00399622	0.00326913	0.00374535	0.00396073	0.00350488	0.00382472	0.00381891	0.00335364	0.00349887	0.00379257	0.00340605	0.0040073	0.00350013	0.00366148	0.00335321	0.00372058	0.23258	0.627521	0.732221	0.491568	0.0661475	0.128433	0.0397519	0.202866	0.575735	0.642383	0.832979	0.0843515	0.980526	0.441572	0.952713	0.360341	0.410619	0.511831
cg07402003	16	52503883	1237	0.00122748	0.00246427	0.0016986	0.00735772	-0.00178678	-0.00179926	0.00423949	0.000636225	-0.000954055	-0.0108261	-0.000316736	0.00035716	-0.000201379	-0.00177234	-0.00476851	-0.00180329	0.00213827	-0.00497028	0.00516103	0.00538581	0.00531793	0.00453849	0.00523494	0.00498315	0.00500893	0.00537775	0.00514413	0.00470009	0.00468518	0.00471181	0.00460228	0.0051655	0.00494452	0.00495295	0.00459074	0.00485928	0.812008	0.647277	0.749416	0.104978	0.732864	0.718048	0.397338	0.905825	0.852865	0.021257	0.946101	0.939577	0.965099	0.731515	0.334844	0.715795	0.641373	0.306382
cg06758255	16	52532750	1235	0.00292924	-0.0013613	-0.00420892	-0.000201137	0.00122355	0.00584885	5.14041e-05	7.79586e-05	0.000338676	-0.00117482	0.000109088	-0.0017123	-0.000274102	0.00515503	0.00333953	-0.00299752	0.000980453	-0.00549863	0.00437272	0.00455724	0.00453807	0.00394241	0.00476017	0.00466392	0.0043791	0.00445953	0.00439436	0.00396409	0.00391132	0.00406099	0.00419718	0.00442211	0.00447134	0.00436939	0.00438888	0.0044145	0.502927	0.765161	0.353683	0.95931	0.797149	0.209819	0.990634	0.986053	0.938567	0.766951	0.97775	0.673284	0.94793	0.24372	0.45514	0.492696	0.823228	0.212917
cg17807411	16	52586678	1237	0.00156729	0.00254862	0.0055485	0.00199167	0.000117569	-0.00485563	0.00187994	-0.00155503	-0.00455535	-0.0039303	-0.00193861	0.00101826	0.000202476	-0.000710403	-0.00289469	-0.0014826	0.000698475	-0.000595277	0.00413025	0.0044293	0.00459459	0.00396852	0.0044538	0.00450975	0.00406485	0.00423104	0.0041891	0.00391818	0.00380975	0.00399822	0.00382906	0.00414411	0.00414397	0.00425613	0.00406923	0.00414185	0.704341	0.565022	0.227195	0.615761	0.97894	0.281616	0.643733	0.713225	0.276847	0.315816	0.610854	0.798972	0.957829	0.86389	0.484846	0.727582	0.863714	0.88572
cg02107576	16	52586766	1237	0.0006081	0.00923627	0.0118541	0.00723938	-0.000248346	-0.00317615	-0.00027587	-0.00648011	-0.00878198	-0.0112255	-0.00310497	0.00185363	0.000667482	-0.00124607	-0.004265	-0.00218401	0.00152848	-0.000545025	0.00521805	0.00564588	0.00515314	0.00462331	0.00514102	0.00534836	0.00485109	0.00519501	0.0050095	0.00453516	0.00447181	0.00494643	0.00473954	0.00527721	0.0047671	0.00501317	0.00462425	0.0048376	0.907226	0.101854	0.0214274	0.117385	0.961472	0.552609	0.954651	0.212261	0.079591	0.013316	0.487467	0.707853	0.888002	0.813338	0.370962	0.663087	0.740995	0.910297
cg10008328	16	52655368	1237	0.00436797	0.0015955	0.00400267	0.00331605	0.00543337	-0.000232788	0.00177102	-0.0017006	-0.00523968	-0.00584384	-0.00379624	-0.00168602	0.000401178	0.00210855	-0.00274183	-0.00479947	-0.00254862	-0.00261126	0.00470972	0.00492175	0.00487492	0.00436268	0.00493471	0.00470941	0.00459372	0.00480793	0.00474942	0.00420121	0.0041977	0.00438105	0.00405679	0.00459956	0.0044398	0.00464437	0.00435079	0.00449415	0.353699	0.745807	0.411604	0.447198	0.270874	0.960576	0.699845	0.723559	0.269929	0.164229	0.365804	0.700354	0.921225	0.646648	0.536867	0.301419	0.558021	0.561217
cg04556902	16	52655751	1237	0.0044396	0.0019616	0.00153181	0.00220511	0.00137695	-0.000823404	0.00110749	-0.00289209	-0.00450856	-0.00538039	-0.00410992	-0.000884157	-0.00177323	0.00160393	-0.00238988	-0.00536941	0.000291528	-0.00407972	0.00494471	0.00518364	0.00503462	0.0041906	0.00489418	0.00481526	0.00473378	0.00501161	0.00495523	0.00435807	0.00421382	0.00437064	0.00447351	0.00496243	0.00461246	0.00476825	0.00450806	0.00474015	0.369267	0.705118	0.760933	0.598747	0.778446	0.864225	0.81502	0.563886	0.362897	0.216987	0.32939	0.839686	0.691822	0.746532	0.604365	0.260133	0.948438	0.389418
cg09015674	16	52655784	1237	0.00720082	-0.000565441	0.00286953	0.00246907	0.000911859	-0.00268055	-6.24379e-05	0.000383057	-0.00246232	-0.00173051	-0.000738617	-0.000479333	-0.000179062	-0.000396264	-0.00662621	-0.00277626	2.46085e-05	0.000202139	0.00409497	0.00424598	0.00416971	0.00357865	0.00388368	0.00410779	0.00380636	0.00411595	0.00418915	0.00364434	0.00340838	0.00374006	0.00373955	0.00395696	0.00373346	0.00390074	0.00358007	0.00391357	0.0786702	0.894058	0.491336	0.49023	0.81437	0.514046	0.986912	0.925851	0.556677	0.634895	0.828437	0.898021	0.961809	0.92023	0.0759281	0.476634	0.994516	0.958807
cg10865093	16	53041274	1237	-0.000295242	-0.00326306	0.00331801	0.00720255	-0.00175288	-0.00144227	-0.000105892	0.000633729	-0.00521191	-0.00489273	0.00632815	0.00461377	-0.0139216	0.00118759	-0.00555249	0.00156411	-0.00209047	0.00276014	0.00732845	0.00750599	0.00706764	0.00589472	0.00701501	0.00681223	0.00645202	0.00707437	0.00681561	0.00618241	0.006469	0.00634094	0.00621136	0.00694857	0.00691042	0.00633813	0.00631792	0.00664383	0.967864	0.66376	0.638737	0.221758	0.802683	0.832327	0.986906	0.92862	0.444449	0.428713	0.327962	0.466849	0.0250062	0.864293	0.421688	0.805081	0.740736	0.677817
cg06253460	16	53078441	1236	0.00523982	0.000248858	-0.000610596	0.0034733	0.000561685	-0.00282446	0.00202619	-0.00260405	-0.00353414	-0.00483703	-0.00213967	0.000439831	-0.000853234	0.00185262	-0.00095222	-0.00410241	0.00120175	-0.0048155	0.00478844	0.004855	0.00480078	0.00436511	0.00478872	0.00494368	0.00462312	0.00469573	0.00465686	0.00433092	0.00410311	0.00455047	0.00430541	0.0046415	0.0047216	0.00460822	0.00445335	0.00437805	0.273839	0.95912	0.898793	0.426209	0.906628	0.567778	0.661189	0.579197	0.447906	0.264055	0.602036	0.922999	0.842906	0.689788	0.840172	0.373338	0.787273	0.271368
cg07058085	16	53079491	1237	0.00187412	-0.000818476	0.00327757	0.00745086	-0.000164946	-0.00695775	-0.000645385	-0.00218117	-0.00580787	-0.00464018	-0.00130273	0.00338123	0.00158583	-0.0036399	-0.0053901	-0.00321272	-0.0029269	-0.00184301	0.00410749	0.00431413	0.00400397	0.00347988	0.00408074	0.00387366	0.0037431	0.00394116	0.00384688	0.00343102	0.00357752	0.00334685	0.0035372	0.00416211	0.00385847	0.00387755	0.00376894	0.00386838	0.648196	0.849529	0.413026	0.032264	0.967758	0.072468	0.863107	0.579968	0.131104	0.176241	0.71575	0.312366	0.653915	0.381829	0.162427	0.407362	0.437404	0.633768
cg10058478	16	53085918	1237	0.00735588	-0.00555265	0.0119727	0.00487874	0.000664338	0.000134711	-0.00349883	0.000872702	-0.00796317	-0.00398466	-0.00722907	-0.000153309	-0.00158938	0.00240154	-0.00317019	-0.00715829	0.00581623	-0.00138735	0.00509444	0.0062087	0.00544054	0.0044593	0.00479477	0.00504793	0.00484136	0.00594537	0.0050286	0.00464408	0.00538434	0.00524538	0.00512132	0.00529058	0.00486239	0.00464483	0.00493923	0.00478852	0.148766	0.371143	0.027761	0.273929	0.889802	0.97871	0.469867	0.8833	0.11329	0.390889	0.179398	0.976683	0.756298	0.649882	0.514413	0.123285	0.238973	0.772027
cg04770195	16	53114571	1237	0.00754297	0.00380731	0.00157335	0.0048939	0.000230878	0.000141564	0.001091	-0.0035957	-0.00062402	-0.00766637	-0.00481441	-0.00293841	-0.00322242	0.00066319	-0.00628809	-0.00413881	-0.00105657	-0.00558323	0.00598999	0.00612066	0.00614619	0.00517957	0.00601392	0.00583226	0.0055163	0.0058964	0.00602173	0.00519569	0.00500895	0.00541157	0.00509965	0.00592729	0.00565922	0.00566201	0.00528494	0.00551458	0.207936	0.533914	0.79796	0.344737	0.969376	0.980635	0.843219	0.541986	0.917465	0.140072	0.336471	0.587139	0.527458	0.910913	0.266516	0.464792	0.841542	0.311323
cg26645242	16	53163639	1232	8.39644e-05	0.00421423	0.00202583	0.00399371	-0.00448411	-0.0048319	0.00395102	-0.00590826	-0.00506056	-0.00402402	0.00289878	0.00272444	0.000424468	0.00192576	-0.0069061	-0.00715591	0.00236317	0.00050822	0.00375416	0.00403316	0.00395086	0.00314604	0.00378141	0.00361909	0.00382698	0.00381129	0.00382323	0.00344277	0.00318082	0.00343166	0.0035778	0.00366433	0.00377842	0.00357336	0.00356707	0.00355733	0.982156	0.296071	0.608122	0.204285	0.235689	0.181838	0.301878	0.121093	0.185625	0.242471	0.362121	0.427245	0.905561	0.599206	0.0675831	0.0452234	0.507653	0.886396
cg13338814	16	53259274	1236	-0.00702521	-0.00277535	-0.000751711	-0.00104237	-0.00205942	-0.000821445	0.00581549	-0.00110498	-0.00174514	-0.00137574	-0.00207226	0.0063051	-0.000229883	-0.0015956	-0.000637588	0.00266268	-0.00318613	0.00361033	0.00417251	0.00428668	0.00407114	0.00356774	0.00405148	0.0041054	0.0035457	0.00406586	0.00384043	0.00355717	0.00352116	0.00388627	0.00360758	0.00385592	0.00366476	0.00391024	0.00365576	0.00349557	0.0922418	0.51735	0.853508	0.77016	0.611235	0.841411	0.100973	0.785799	0.649531	0.69894	0.556185	0.104717	0.949192	0.679017	0.861883	0.495903	0.38346	0.301683
cg09744766	16	53407421	1237	-0.00107832	0.00253803	0.00516912	-0.00162094	0.00588889	-0.00394019	0.00812252	-0.00613281	0.000956546	0.000476615	0.0026052	-0.00156149	0.000743535	-0.00104948	-0.00267908	0.00022418	-0.00262675	0.00414945	0.00419574	0.00449127	0.0043424	0.00394024	0.00438972	0.00443727	0.00373976	0.00418675	0.00395616	0.00340802	0.0036919	0.00379293	0.00388545	0.00396581	0.00397748	0.00372956	0.00393556	0.00404201	0.797176	0.572005	0.233895	0.680793	0.179752	0.374554	0.0298603	0.142972	0.808946	0.888778	0.480403	0.680572	0.848241	0.791293	0.50059	0.952069	0.504491	0.304619
cg27158636	16	53407423	1236	0.000663938	-9.92307e-05	-0.00691053	0.00617788	-0.00642175	-0.00449526	0.00193961	0.000165769	0.00505371	-0.00540133	0.00348401	0.00605025	-0.00156568	-0.00296047	0.00227607	-0.00233206	0.000795778	-0.00194114	0.00439878	0.00444711	0.00435824	0.00380845	0.00465539	0.00385327	0.0039937	0.00429626	0.00445349	0.00364883	0.00364137	0.00362678	0.00393331	0.00417071	0.00390573	0.00376693	0.00427991	0.00406588	0.880025	0.982198	0.112825	0.104772	0.167764	0.243368	0.627202	0.969222	0.25647	0.138796	0.338676	0.095273	0.690588	0.477814	0.56006	0.535859	0.852497	0.633062
cg08681685	16	53407594	1237	0.00435193	0.00176093	0.00184609	0.00454553	0.00112701	-0.000760792	0.00106542	-0.00186361	-0.00231637	-0.00457836	-0.00189342	-0.000733822	-0.00133005	-0.00112817	-0.00236177	-0.00455905	-0.000619385	-0.00421459	0.00397047	0.00405505	0.00409566	0.00356642	0.00409734	0.00386736	0.00379185	0.00398685	0.00396023	0.00363865	0.00345168	0.00357555	0.00366736	0.00390234	0.003858	0.00391673	0.00368367	0.00409424	0.273046	0.664102	0.652175	0.202474	0.78327	0.844046	0.778729	0.640186	0.55861	0.208298	0.583314	0.83739	0.71685	0.772504	0.540423	0.244426	0.86647	0.303294
cg10144400	16	53407678	1236	-0.00278634	0.00116041	0.00314547	0.00387109	-0.00369776	-0.00501745	0.00345337	0.00247091	0.00251693	0.0031026	0.00325387	0.00189586	-0.0013734	-0.00979748	-0.0044693	0.00400818	0.000137433	0.00756024	0.00492377	0.00512908	0.00487102	0.00435035	0.00499286	0.00470957	0.00478052	0.00498274	0.00497905	0.00430912	0.00409035	0.0041745	0.00436327	0.00495981	0.00472637	0.00460032	0.00448678	0.00489024	0.571465	0.821014	0.51844	0.373556	0.45893	0.286707	0.470059	0.61997	0.613204	0.471521	0.426323	0.649718	0.752941	0.0482258	0.344347	0.3836	0.975564	0.122108
cg04653913	16	53407753	1237	0.00572727	0.00411792	0.000487419	0.00491364	0.00267722	0.00039127	0.00108626	-0.00260964	0.000363375	-0.00557874	-0.00226687	-0.00116007	-0.000412438	0.00016126	-0.0040201	-0.00842197	-0.00155471	-0.00456194	0.00617352	0.00623321	0.00606693	0.00525131	0.00619143	0.00589513	0.00577302	0.00615198	0.00617998	0.0054928	0.00523963	0.00539791	0.00544926	0.00598503	0.00552704	0.00592127	0.00557296	0.0059016	0.353555	0.508842	0.935967	0.349429	0.665446	0.947082	0.85075	0.671424	0.953113	0.309798	0.665277	0.829837	0.939668	0.978504	0.467011	0.154931	0.780265	0.439523
cg02380802	16	53407808	1237	0.00241506	0.000125475	-0.00258716	0.00617552	0.00141269	0.000473966	0.00386982	2.26502e-05	0.000905247	-0.00558775	-0.00351507	-0.00298088	0.00027999	-0.00237872	-0.0043275	-0.0061796	-0.000734776	-0.00110017	0.00502368	0.00537339	0.00527506	0.00458325	0.00530792	0.00509492	0.0047242	0.00502181	0.00507124	0.00447167	0.00424732	0.00452253	0.00457094	0.00516106	0.00455679	0.00482056	0.00462591	0.00517504	0.630705	0.98137	0.623814	0.177848	0.790126	0.925882	0.412702	0.996401	0.858326	0.211449	0.407899	0.50982	0.951157	0.644872	0.342274	0.199869	0.873795	0.831645
cg16658140	16	53412353	1237	0.00465777	0.00028255	0.000150397	0.00310539	0.00162377	-0.00279139	0.000722437	-0.000975097	-0.000253843	-0.00548457	2.23348e-05	0.000460103	-0.000415701	0.00132982	-0.00253149	-0.0031437	-0.00236626	0.000241033	0.00410192	0.00452074	0.00445532	0.00384065	0.00420393	0.0040251	0.00400888	0.00433911	0.00443708	0.0037142	0.00374026	0.00375408	0.00391129	0.00419336	0.00398098	0.00406955	0.00415932	0.0040605	0.256162	0.950164	0.973071	0.418768	0.699312	0.487998	0.856988	0.822195	0.954378	0.13977	0.995235	0.902455	0.915358	0.751148	0.524845	0.439822	0.56942	0.952665
cg01873277	16	53467397	1237	0.00445362	0.000902971	0.00130431	0.00276331	0.00395849	-0.000185962	0.00228075	-0.00579004	-0.00506331	-0.00458669	-0.00637112	-0.00271853	-0.00232594	-3.77007e-05	-0.00232669	-0.0040935	0.000361502	-0.0016611	0.0051296	0.00534692	0.00547787	0.00449909	0.00517963	0.00500896	0.00504063	0.00529919	0.00512237	0.00464313	0.00459491	0.00471689	0.00487275	0.00516316	0.00496673	0.0050488	0.00482908	0.00504446	0.385273	0.865893	0.8118	0.539088	0.444722	0.970385	0.650928	0.274557	0.322922	0.323229	0.165576	0.564385	0.633123	0.994174	0.639459	0.417487	0.940327	0.741935
cg09147843	16	53467612	1235	0.00564955	0.00313204	0.00585758	0.00311391	0.00185906	-0.0022278	0.00148657	-0.00414841	-0.00727935	-0.00321391	-0.00337188	0.00162293	-0.000105553	-0.000116852	-0.00471627	-0.00684202	-0.000155446	-0.00333644	0.00494389	0.00534432	0.00514823	0.0044659	0.00497713	0.00498659	0.00484085	0.00512958	0.00501705	0.00462432	0.00437335	0.00452693	0.00433961	0.00490012	0.00490135	0.00494532	0.00464299	0.00479518	0.253149	0.557841	0.25521	0.485638	0.708761	0.65505	0.758775	0.418674	0.146802	0.487054	0.440704	0.719964	0.980595	0.980975	0.33593	0.166501	0.973292	0.486561
cg17331051	16	53477898	1237	-0.00212183	0.00555665	-0.00460199	0.00012071	-0.00107518	0.0025524	0.00339039	-0.00718116	2.75855e-05	-0.00328538	-0.00191719	-0.00283634	0.000676044	0.00087773	-0.00196266	0.00144018	-0.000331233	-0.00326305	0.00432183	0.00462808	0.0045278	0.00375117	0.00436117	0.004197	0.00420099	0.00443636	0.00450389	0.003842	0.00395451	0.0040839	0.00413167	0.00426286	0.00400988	0.00406382	0.00401736	0.00400108	0.623458	0.229891	0.309446	0.974329	0.805268	0.543089	0.41964	0.105511	0.995113	0.392484	0.62781	0.487358	0.870026	0.836868	0.624519	0.723045	0.934288	0.414762
cg12823025	16	53490806	1237	-0.00871913	0.00378336	-0.00729022	-0.00799685	0.0100685	-5.10688e-05	0.00805839	-0.00650209	0.00407764	0.00406444	-0.00822254	-0.00340126	-0.00467494	0.00521576	-0.00171228	-0.007612	-0.00645858	-0.00618225	0.00842795	0.00824436	0.00816404	0.00679379	0.00792702	0.00825875	0.00787204	0.00794066	0.00787218	0.00723392	0.00726078	0.00775832	0.007648	0.00768948	0.00794171	0.00737212	0.00747175	0.00741029	0.300879	0.646304	0.371875	0.239163	0.20403	0.995066	0.30599	0.41288	0.604471	0.574213	0.257441	0.661095	0.541025	0.497583	0.829295	0.30182	0.387368	0.404124
cg21935094	16	53498194	1237	0.00588586	0.0031239	0.000342617	0.00379442	0.00226931	0.0012725	-5.16586e-05	-0.00438586	-0.00259232	-0.00842656	-0.00235415	-0.00151478	-0.00146916	0.00411846	-0.00146406	-0.00605411	-0.00112761	-0.005825	0.00644598	0.00657937	0.00653218	0.00553963	0.00642349	0.00602467	0.00627788	0.00650523	0.00652364	0.00575094	0.00558784	0.00556129	0.00570873	0.00614805	0.00616473	0.00617169	0.00573728	0.00605367	0.361187	0.634928	0.95817	0.49337	0.723877	0.83272	0.993435	0.50018	0.691092	0.142853	0.673536	0.785331	0.796906	0.502934	0.812277	0.326618	0.844187	0.335936
cg25364684	16	53535593	1237	0.003988	-0.00147371	0.000858758	0.00168454	-0.000308849	-0.00249487	0.00378304	-0.000693466	-0.0055782	-0.00483913	-0.000259469	0.00108861	-0.00307329	0.00154177	-0.00258039	-0.000264263	0.00028787	-0.00243272	0.00471794	0.00487752	0.00482954	0.00426462	0.00451925	0.00446842	0.00435555	0.00473142	0.00460354	0.00408463	0.00397899	0.00415756	0.00416822	0.00449177	0.00448986	0.00455518	0.00401745	0.00424099	0.397952	0.762544	0.858869	0.692841	0.945514	0.576616	0.385091	0.883475	0.225619	0.23613	0.948007	0.793447	0.460931	0.731415	0.565483	0.953738	0.942877	0.566225
cg03488405	16	53535925	1236	-0.00409198	0.00223555	0.00560272	0.00305915	-0.00307215	-0.00552871	0.00493265	-0.00436741	-0.00274852	0.00165553	0.00327253	0.000490335	-0.00132756	-0.00248037	-0.00352734	0.00533179	-0.00207705	0.00736003	0.00379287	0.00447556	0.00425739	0.00353803	0.00383338	0.00385028	0.00364634	0.00411503	0.00386081	0.00337732	0.00330519	0.00357441	0.00361589	0.00377258	0.0037955	0.00365563	0.00352166	0.00380561	0.28065	0.617426	0.188175	0.387232	0.422888	0.151025	0.17613	0.288539	0.476526	0.624	0.322115	0.890889	0.713509	0.510877	0.352708	0.144698	0.555329	0.0531136
cg05258531	16	53673620	1237	0.00533416	-0.000807554	-2.6496e-05	0.000227118	0.00240825	0.000302438	-0.00265116	-9.16405e-05	-0.00120075	-0.00119797	-0.00426814	-0.00161226	-0.00465877	0.000955561	0.000899553	-0.00232949	-0.000575654	0.000988944	0.00395401	0.00405526	0.00382104	0.00348823	0.00402122	0.00412561	0.00369922	0.00414584	0.00393069	0.00367706	0.0035423	0.00354085	0.00365379	0.00380766	0.00367453	0.00376958	0.00365009	0.00374146	0.177321	0.842155	0.994467	0.948086	0.549249	0.941562	0.473571	0.982365	0.76	0.74458	0.228239	0.648871	0.202291	0.801847	0.806605	0.536595	0.874686	0.791533
cg01485549	16	53789485	1237	0.00449986	0.00250397	0.00263299	0.00352631	0.00195865	-0.00137624	0.00184547	-0.00352005	-0.00470058	-0.00458015	-0.00321486	-0.00085534	-0.00149339	0.000425384	-0.00275724	-0.00564825	0.000781817	-0.00454104	0.00493168	0.00514075	0.00507113	0.0043365	0.00485785	0.00480581	0.00476364	0.0050249	0.0049541	0.00440749	0.00428049	0.00449012	0.00443644	0.00488281	0.0046037	0.00480711	0.00452267	0.00461932	0.361537	0.6262	0.603613	0.416122	0.686806	0.774594	0.698455	0.483601	0.342709	0.298724	0.452623	0.848922	0.736404	0.930577	0.549227	0.240004	0.862756	0.325581
cg13627320	16	53796381	1236	0.00327173	0.000188051	-0.00277573	0.000848142	0.00266548	0.0049286	0.00353027	-0.00270718	0.000860197	-0.00607054	-0.00175467	-0.0049714	-0.00227273	0.00468408	-0.00126219	-0.00434865	0.00161168	-0.00561672	0.00538835	0.00539489	0.00540642	0.00413233	0.00528489	0.00490944	0.00509975	0.00541389	0.00539886	0.00455203	0.00453001	0.00480829	0.00475459	0.00507417	0.00490337	0.00493116	0.00467301	0.00493573	0.543728	0.972194	0.607662	0.83738	0.614009	0.315426	0.488785	0.617044	0.873409	0.182338	0.698502	0.301172	0.632645	0.355944	0.79686	0.377846	0.730176	0.255133
cg03312170	16	53815126	1232	0.00393501	0.00139088	0.00365513	0.00475019	-0.000378264	0.000729742	0.0022808	-0.00342143	-0.00365256	-0.00389606	0.000667874	-0.00215491	0.00108659	0.00153733	-0.00415415	-0.00465008	0.00181028	-0.00169977	0.00471454	0.00502956	0.00506788	0.00407075	0.00492231	0.00479115	0.00484265	0.00487208	0.00483993	0.00425968	0.00399911	0.00428397	0.00433402	0.00466862	0.0046672	0.00463157	0.0044747	0.00462008	0.403913	0.782133	0.470765	0.243248	0.938745	0.878942	0.637653	0.482522	0.450446	0.360383	0.867366	0.614952	0.802037	0.741937	0.373426	0.315379	0.685801	0.712941
cg04544898	16	53826337	1237	0.00351716	0.00423838	0.00394791	0.000166701	0.000962505	-0.00525675	0.00288028	-0.00459072	-0.00585737	-0.00403969	-0.00313768	0.00194207	-5.02209e-05	0.00147958	-0.00366997	0.00163351	-0.00379267	-0.00244455	0.00430303	0.00426965	0.00435393	0.00392713	0.00426254	0.00417889	0.00414076	0.00422134	0.00404949	0.00362169	0.00361186	0.00384762	0.00391308	0.00411412	0.00397759	0.00419683	0.00388538	0.00398012	0.413718	0.320868	0.36454	0.966141	0.821353	0.208417	0.486685	0.276814	0.148052	0.264673	0.385003	0.613737	0.98976	0.71912	0.356183	0.69711	0.328996	0.539089
cg14663066	16	53850163	1237	-0.00160317	-0.000326757	-0.00696261	-0.000154509	-0.000189959	0.00379816	-0.00108902	0.00124999	-0.00309415	-0.00218387	-0.00324887	-0.003287	0.00608383	0.00280399	0.00326727	-0.000265453	0.00514574	-0.00448725	0.00405281	0.00436872	0.00405502	0.00353683	0.00378914	0.00384146	0.00351669	0.0041303	0.0038473	0.0035767	0.00327541	0.00337371	0.00382888	0.00398911	0.00409786	0.00356279	0.00361304	0.00373124	0.692423	0.940378	0.0859727	0.965155	0.960017	0.322796	0.75681	0.762165	0.421258	0.541476	0.321248	0.329908	0.112076	0.48211	0.425271	0.940607	0.154385	0.229124
cg09243909	16	53871485	1237	-0.00479968	-0.00244026	0.00306367	-0.00163983	-0.000451059	-0.00189039	0.00360713	-0.00113773	0.00091009	0.00313707	0.000980222	0.00129866	-0.00256612	-0.00529869	-0.00221704	0.0060736	0.00084145	0.00750804	0.00548062	0.00580667	0.00526536	0.00471309	0.00534732	0.0049967	0.00521459	0.00549923	0.00549644	0.00488817	0.00474673	0.00463911	0.00476495	0.00540185	0.00521238	0.00513942	0.00486007	0.00512984	0.381163	0.674302	0.560665	0.727893	0.932776	0.705187	0.489103	0.836097	0.868489	0.521024	0.836397	0.779526	0.590204	0.326641	0.670588	0.237298	0.862545	0.143303
cg03318340	16	53886731	1237	0.00858557	0.00299728	-0.00029771	-0.000413324	0.00322406	0.00467336	-0.00245015	-0.00193474	-0.000947287	-0.00412224	-0.00249314	-0.00498952	-0.00102398	0.00236422	-0.0024322	-0.00289763	9.62584e-05	-0.0049888	0.00537971	0.00543951	0.00527591	0.00450792	0.00519927	0.00502147	0.00520567	0.00525699	0.00515581	0.00461293	0.00456205	0.00463328	0.00456917	0.00503833	0.00499928	0.00503258	0.00472491	0.00498057	0.110507	0.58162	0.955001	0.926946	0.535193	0.352021	0.637876	0.71285	0.854224	0.371521	0.584725	0.281531	0.822674	0.638894	0.626606	0.564768	0.983746	0.316512
cg07306006	16	53915414	1237	-0.00282971	0.00165302	0.00458197	0.00138316	-0.00557973	-0.00934665	0.00323971	0.0018489	0.00231698	0.000651382	0.0078348	0.0106691	0.00386697	-0.00768105	-0.00465293	0.0039871	1.73356e-05	0.00528769	0.0049148	0.0053427	0.00536506	0.00447494	0.00523179	0.00521782	0.00473021	0.00495253	0.00507558	0.00466734	0.00452613	0.00479934	0.00455371	0.00488953	0.00476696	0.00502383	0.0048544	0.00480063	0.564783	0.757019	0.393084	0.757253	0.286196	0.0732464	0.493408	0.708908	0.648033	0.889006	0.0834489	0.026213	0.395774	0.116201	0.329026	0.427407	0.997151	0.270698
cg26202110	16	53920200	1237	0.000483184	0.00510712	0.00112274	-9.05749e-06	-0.0017677	0.00166799	0.00377252	-0.00467894	-0.00035801	-0.00765153	-0.00027142	0.000194598	0.0039477	0.000117587	-0.00351672	-0.00220551	0.00447026	-0.00217459	0.0047515	0.00511799	0.00523427	0.00417851	0.00492191	0.00506478	0.0048016	0.00487659	0.00499241	0.0042158	0.00425255	0.00442616	0.00443851	0.00480576	0.00466733	0.00464632	0.00445078	0.00455122	0.919002	0.31834	0.830159	0.99827	0.719484	0.741906	0.432056	0.337322	0.942832	0.0695292	0.949109	0.964932	0.373777	0.980479	0.451163	0.635017	0.315196	0.63279
cg03310510	16	53928264	1237	0.00307395	0.00148728	0.00260967	0.0022062	0.00177067	-0.00148756	0.00202222	-0.00117001	-0.00252175	-0.00424356	-0.00341174	-0.00305153	0.00118682	7.13793e-05	-0.0040876	-0.00212403	0.000673811	-0.00401462	0.00465635	0.00465404	0.0046509	0.00399302	0.00453138	0.00457103	0.00437148	0.00466995	0.00454705	0.00398505	0.00391597	0.00404337	0.00389209	0.00448002	0.00415596	0.00436106	0.00408637	0.00422322	0.50915	0.749297	0.574722	0.580596	0.695976	0.744855	0.643656	0.802169	0.579175	0.286934	0.383624	0.45043	0.760419	0.987288	0.325336	0.626226	0.869029	0.341804
cg26357595	16	53933011	1237	0.00264292	0.00255461	0.00423876	0.00328987	0.00450051	-0.000575124	0.000695798	-0.00283631	-0.00410473	-0.00468557	-0.00432854	-0.00144003	0.000422586	0.000144185	-0.0023512	-0.00206624	-0.00156207	-0.00283186	0.00425948	0.00438456	0.00433168	0.0037208	0.00415361	0.00417016	0.00406625	0.00435697	0.00422707	0.00387464	0.0036779	0.00385571	0.00377614	0.00407841	0.00401415	0.00410072	0.00391714	0.00408278	0.534942	0.560136	0.327803	0.376597	0.278578	0.890308	0.864133	0.515058	0.33152	0.226552	0.239233	0.708792	0.910895	0.971798	0.558058	0.614352	0.690057	0.487927
cg15164711	16	53938880	1237	-0.00120443	-0.00246991	-0.00114646	0.0030925	-0.00315069	-0.00363447	0.00592619	-0.00423093	-0.00560347	-0.00302846	-0.00304262	0.00419804	0.0040164	0.00104147	-4.70627e-05	-0.00297129	0.0049264	0.00190261	0.00525454	0.00574719	0.00565787	0.00444947	0.00489578	0.00512248	0.00480916	0.00547614	0.00537682	0.00475514	0.00445901	0.00479245	0.00487517	0.00498996	0.00500995	0.00511746	0.0046005	0.00505144	0.818701	0.667371	0.839423	0.487038	0.519867	0.478006	0.217848	0.439752	0.297341	0.524202	0.495015	0.381047	0.410026	0.834673	0.992505	0.561498	0.284241	0.706436
cg16649357	16	54016948	1236	-0.00280373	-0.00173257	0.00100617	0.000581347	-0.00161002	-0.00463297	0.00191869	-0.00159232	0.00241176	0.00112835	0.00380152	0.00359187	0.00191545	-0.00604357	-0.00274776	0.00486129	0.00028277	0.00696963	0.00425584	0.00429655	0.00395034	0.003382	0.00407911	0.00399729	0.0040071	0.0042384	0.00422541	0.00361056	0.00351876	0.00368309	0.00371085	0.00425084	0.00379446	0.00381822	0.00364721	0.00372481	0.510027	0.686766	0.798952	0.863521	0.693065	0.246445	0.632064	0.707149	0.568151	0.754651	0.279983	0.329446	0.605731	0.155103	0.468973	0.202954	0.938202	0.0613262
cg12016828	16	54032044	1237	0.00492285	0.00392379	-0.00218262	0.00399342	0.00500403	0.00381031	-0.000560435	-0.00808095	-0.00541451	-0.00831499	-0.00374024	-0.00538657	0.00191088	0.0021265	-0.000378653	-0.00489649	0.00365415	-0.00957157	0.00645882	0.00685518	0.00684142	0.00567647	0.0066587	0.00629246	0.00624118	0.00661903	0.00648903	0.00587788	0.00577854	0.00587873	0.00582088	0.00642	0.00636689	0.0062081	0.00603925	0.00615178	0.445947	0.567063	0.749703	0.481741	0.452351	0.544823	0.928449	0.222137	0.40405	0.157178	0.517461	0.35952	0.7427	0.74047	0.952576	0.430272	0.545135	0.119731
cg14051148	16	54032447	1237	-0.0090546	0.00144502	-0.00882296	-0.00451416	-0.00187932	-0.00577278	0.00671543	-0.0051745	0.000819596	-0.00688453	-0.00242487	0.00285134	0.0107812	-0.00103997	0.00522395	0.00301491	0.00598289	-0.00331089	0.00455786	0.00506858	0.00500316	0.00448088	0.00472563	0.00469928	0.00419805	0.00455622	0.00438445	0.00404153	0.00435107	0.00405547	0.00443984	0.00446653	0.0044645	0.00415768	0.00426467	0.00421374	0.0469678	0.775573	0.0778201	0.31373	0.690861	0.219282	0.109675	0.256083	0.851713	0.0884844	0.57732	0.482002	0.0151703	0.815889	0.241958	0.468364	0.160648	0.432022
cg18080211	16	54033255	1237	-0.00124995	0.00862542	0.0132909	-0.00253108	-0.00484514	-0.0118129	0.000358533	-0.00741155	-0.00806159	-0.00748386	0.00175197	0.00917274	0.00349107	-0.000635267	-0.00245765	-0.00205563	0.0037839	-0.00264956	0.00490617	0.00516969	0.00504685	0.00426013	0.00478009	0.00487997	0.00451463	0.00475879	0.00459534	0.00458008	0.00412085	0.00441065	0.00455706	0.00506347	0.00485931	0.0043869	0.00453596	0.00449766	0.7989	0.0952248	0.00845105	0.552424	0.31077	0.015491	0.936702	0.119365	0.07938	0.102258	0.670729	0.0375552	0.443629	0.900159	0.613024	0.639367	0.404168	0.555795
cg22885448	16	54033274	1237	0.00596745	0.00517166	0.00279905	0.00358969	0.000869063	0.00277327	-0.000244528	-0.00558423	-0.00624625	-0.00896899	-0.00403362	-0.0018989	-0.00240787	0.00298973	-0.000214812	-0.00604027	0.00400982	-0.00832993	0.00630724	0.00650387	0.00632615	0.00557522	0.00616881	0.00617167	0.00598411	0.00631094	0.00637262	0.00546752	0.00540327	0.00543681	0.00552933	0.00607211	0.00588322	0.0059459	0.00573554	0.00575641	0.344084	0.426517	0.658159	0.519663	0.887965	0.653175	0.967405	0.376238	0.327003	0.100919	0.455357	0.726888	0.66322	0.622457	0.970874	0.309691	0.484479	0.147878
cg11297458	16	54033972	1235	-0.00747605	-0.000251723	-0.00271213	0.00137121	-0.00463581	-0.00557554	0.0089791	-0.00662765	-0.0025183	-0.00775683	-0.0013877	0.00563612	0.0014087	-0.00262719	0.00301412	4.86039e-05	0.00222604	0.00101312	0.0039955	0.0041861	0.00391017	0.00348582	0.0038326	0.00395146	0.00362518	0.00387113	0.00352424	0.00328265	0.00343969	0.00351929	0.0036469	0.00353722	0.00356185	0.0032337	0.00348083	0.00332139	0.0613288	0.95205	0.487927	0.694048	0.226443	0.158243	0.013254	0.0868835	0.474877	0.0181288	0.686626	0.109267	0.699295	0.457647	0.397429	0.988008	0.522488	0.760344
cg07562721	16	54100503	1237	-0.00488005	-0.00235527	-0.00280214	-0.00331444	0.0031002	-0.00276707	0.00213919	-0.00426706	-0.000282533	-0.00540167	-0.00752394	0.00799217	0.00185835	0.000174876	0.00766752	0.00405654	-0.00221017	0.00149159	0.00449168	0.00489233	0.00462857	0.00454562	0.00461499	0.00486865	0.00398727	0.00443467	0.00438467	0.00396774	0.00437339	0.00437775	0.00450283	0.00446171	0.00464991	0.00465476	0.00432128	0.00483742	0.277273	0.630217	0.544913	0.465909	0.501732	0.5698	0.591609	0.335948	0.948623	0.173388	0.0853611	0.0679052	0.679822	0.968735	0.0991556	0.383492	0.609028	0.75782
cg21724915	16	54114835	1237	0.00320126	-0.00128768	-0.0061265	0.00216337	0.00185431	0.00532665	-0.00331152	-0.000427534	0.00319735	-0.00425442	2.56592e-05	-0.00681819	-0.000292463	0.00766257	0.00208508	-0.00707659	0.00130397	-0.00774465	0.00603154	0.00638869	0.00652035	0.00555378	0.00616843	0.00573629	0.00580618	0.00616952	0.00621321	0.00549903	0.00518702	0.00531748	0.00556848	0.00603209	0.00571345	0.00589494	0.00546109	0.00572883	0.595589	0.840264	0.347424	0.696884	0.763709	0.353102	0.568444	0.944753	0.606829	0.439128	0.996053	0.199764	0.958113	0.203977	0.715154	0.229964	0.81128	0.176416
cg05967340	16	54146616	1237	0.00169825	0.00248549	0.00211251	0.00313002	0.00158651	0.000489067	0.0014258	-0.00353741	-0.00412703	-0.00524164	-0.00326636	-0.000679927	0.00346834	-0.000989419	-0.00322938	-0.00471982	0.00146191	-0.00477597	0.0039118	0.00403471	0.00425913	0.0035796	0.00403545	0.00406409	0.00379011	0.00407339	0.00397259	0.00343668	0.00348067	0.00364914	0.00364408	0.00388881	0.00386638	0.00386227	0.00365658	0.00385501	0.664189	0.537876	0.619898	0.381898	0.694214	0.904215	0.706777	0.385164	0.298863	0.127208	0.348024	0.85219	0.341212	0.799165	0.403579	0.221695	0.689302	0.215383
cg05617551	16	54209183	1237	0.00152215	0.00309912	0.000385051	0.00247719	0.0046401	-0.00132804	0.00375946	-0.00380275	-0.00304118	-0.0074138	-0.00239533	-0.00137192	-0.00108518	0.00454065	-0.00192365	-0.00522417	-0.00113159	-0.00410938	0.0059215	0.00617034	0.00607248	0.00500437	0.00612669	0.00581489	0.00574122	0.00604765	0.00583952	0.00522887	0.00512872	0.00541725	0.00530449	0.00579953	0.00564119	0.00569992	0.005345	0.00556322	0.797137	0.615484	0.949441	0.620596	0.448836	0.819346	0.512585	0.529481	0.602511	0.156232	0.64047	0.800075	0.837903	0.433666	0.733104	0.359387	0.832333	0.460109
cg08697117	16	54209779	1237	0.00702504	0.00424492	0.000461679	0.00307965	0.00251988	0.0025062	-0.00216542	-0.00527748	-0.00408468	-0.00728029	-0.00378822	-0.000290738	-0.00121132	0.00098445	-0.0011922	-0.00558481	-0.000273853	-0.00660126	0.00566682	0.00602701	0.00583843	0.00492146	0.00562049	0.00548207	0.00543718	0.0058283	0.0057217	0.00517504	0.00505313	0.0051405	0.00518415	0.00564839	0.00528087	0.0054742	0.0051607	0.00544468	0.215094	0.481237	0.936972	0.531473	0.653909	0.647554	0.690437	0.365204	0.475293	0.159485	0.453449	0.954897	0.81525	0.861639	0.821389	0.307631	0.95768	0.225351
cg16500916	16	54228169	1237	0.00314893	0.000581557	0.000195419	0.00554104	0.00070138	8.13959e-05	0.00504506	-0.00175559	-0.0025793	-0.00997529	-0.00396331	-0.000150592	-0.000104377	0.00454446	-2.47063e-05	-0.00682244	0.000835856	-0.0055854	0.00567074	0.00583123	0.0057925	0.0049499	0.00572429	0.00547066	0.00545499	0.0059244	0.00580526	0.00514026	0.00507908	0.00506903	0.00508421	0.00558757	0.00535606	0.00549975	0.00538899	0.00538778	0.578693	0.920557	0.973087	0.262959	0.902482	0.988129	0.355043	0.766976	0.656823	0.0523044	0.435202	0.9763	0.983621	0.416037	0.99632	0.21479	0.876739	0.299885
cg27520536	16	54228323	1237	0.00338777	0.00226914	0.00399699	0.00339525	0.0020979	-0.00460656	0.00350532	-0.00478208	-0.00521604	-0.00595174	-0.00324901	0.00263494	-0.00136236	-0.000563472	-0.00323353	-0.00476275	0.000306641	-0.00166772	0.0045239	0.0047333	0.00472012	0.00401752	0.00464528	0.00467807	0.00443889	0.00464287	0.0045577	0.00414111	0.00405626	0.0041997	0.00408721	0.00462033	0.00437649	0.00451017	0.00425673	0.00438276	0.453941	0.631655	0.397107	0.39805	0.651543	0.324764	0.429713	0.303018	0.252439	0.150652	0.423139	0.530389	0.738892	0.902935	0.460004	0.290967	0.942573	0.703561
cg03687532	16	54228358	1237	0.00781003	0.00411413	0.000496216	0.000503753	0.00334887	0.000936522	0.00110996	-0.00760387	-0.000650397	-0.0090711	-0.0062119	0.000937539	-0.00315871	0.000674743	-0.00272031	-0.00536612	0.000158507	-0.00618854	0.00593495	0.00615836	0.00626907	0.00505669	0.00611674	0.00591744	0.005704	0.00603153	0.00581197	0.005281	0.00534008	0.00547815	0.00561264	0.00594021	0.00553604	0.00561697	0.00536614	0.0056828	0.188195	0.504098	0.936911	0.920645	0.58404	0.874248	0.845711	0.207422	0.910898	0.0858541	0.244724	0.864112	0.573582	0.909564	0.623156	0.339405	0.976435	0.276157
cg14832349	16	54301124	1237	-0.00231656	0.00208945	0.000720106	0.000225043	-0.00148645	0.00642699	0.00652287	-0.00111772	-0.00735232	-0.00603367	-0.00178963	-0.00623185	0.000449314	-0.0072898	-0.00548454	0.0038585	0.00325991	0.00432999	0.00658147	0.00660483	0.00657911	0.00551712	0.00626607	0.00646566	0.00569985	0.00697863	0.00589528	0.00559937	0.00545114	0.00548179	0.00639542	0.00641025	0.00626417	0.00601381	0.0056654	0.00625215	0.724852	0.751736	0.912843	0.967463	0.812485	0.320213	0.252461	0.872752	0.212341	0.281229	0.742682	0.255611	0.94399	0.25545	0.381279	0.521129	0.565016	0.488586
cg09275704	16	54317042	1236	0.00574258	0.0032137	-0.00144471	-0.000415452	0.00309131	0.00183215	-0.00246417	-0.00127711	-0.000922454	-1.77176e-05	-0.00204312	-0.00237422	-0.00245817	0.00342407	0.000505581	-0.00447921	-0.000895142	-0.00468625	0.00493685	0.00517443	0.00500492	0.00430531	0.00481922	0.00488567	0.0046278	0.00500027	0.00494975	0.00437513	0.0042329	0.00446492	0.00442209	0.0048174	0.00459957	0.00479123	0.00444041	0.0048008	0.244746	0.534552	0.772843	0.923126	0.521228	0.707656	0.5944	0.798408	0.85216	0.996769	0.629325	0.594899	0.57829	0.477226	0.912473	0.349852	0.840237	0.328996
cg06088745	16	54317413	1235	-0.00699757	-0.00107327	-0.00405833	0.000711243	-0.00468466	-0.00202807	0.00619495	-0.00274434	0.00360753	-0.00540736	-0.00188106	0.00321911	0.00506282	-0.00117887	0.0017966	-0.00213355	0.00072133	0.00200154	0.00387172	0.00483298	0.00433496	0.00375835	0.00403115	0.00420452	0.00379613	0.00430337	0.00397602	0.00349935	0.00415219	0.00363834	0.00380131	0.00394	0.00380278	0.00374757	0.00387326	0.00402084	0.0707072	0.824258	0.349177	0.849902	0.245189	0.629555	0.102698	0.523657	0.364237	0.122287	0.650529	0.376278	0.182905	0.764784	0.63661	0.569142	0.852262	0.618632
cg08279075	16	54318772	1237	0.00545564	0.0041038	-0.00533891	0.00194442	0.000406274	-0.000231554	-0.0015554	-0.00392501	-0.00228078	-0.00426444	-0.00214136	-0.00164385	-0.00149034	0.00311381	0.0014246	-0.000355621	-8.12631e-05	-0.00396213	0.00605164	0.00656508	0.00618171	0.00537325	0.00606741	0.00587458	0.00588984	0.00624518	0.00622103	0.00567051	0.00537296	0.00551869	0.00557195	0.0060689	0.00598884	0.00590638	0.00559365	0.00595735	0.367315	0.531909	0.387774	0.717449	0.946614	0.968559	0.791717	0.529685	0.713899	0.452028	0.690229	0.765802	0.789106	0.607897	0.811978	0.951989	0.988409	0.505998
cg07336350	16	54322127	1235	-0.00209309	-0.00648547	-0.00934586	-0.000661101	-0.00330563	-0.00334398	0.00577435	-0.000301879	0.00729924	-0.00175564	-0.000917044	0.00306283	0.00159169	-0.00158672	0.00655544	0.00190905	-0.000681893	0.00303337	0.00400166	0.00436434	0.00408282	0.0033946	0.0040052	0.00407887	0.00337142	0.0041181	0.0037957	0.00324635	0.0038931	0.0037423	0.00393455	0.00392716	0.00400792	0.00371825	0.00391546	0.00389305	0.600936	0.137275	0.0220753	0.845588	0.409182	0.412313	0.0867613	0.941563	0.0544761	0.588642	0.813777	0.413109	0.685815	0.686185	0.101919	0.607653	0.861744	0.435876
cg21688489	16	54376150	1237	0.00482192	0.000106433	0.00193642	0.00222306	0.00174665	-0.00278742	0.000379188	-0.00360743	-0.00420317	-0.00639061	-0.00535874	8.55154e-06	-0.00152966	0.00224939	-0.001766	-0.00387615	0.000666558	-0.00346864	0.00509908	0.00535289	0.00525221	0.00434512	0.00502452	0.00505155	0.00491538	0.0052511	0.00517232	0.00455629	0.00439007	0.00473451	0.00458942	0.00510616	0.0048619	0.00504373	0.00473077	0.00488863	0.344329	0.984136	0.712362	0.608916	0.728122	0.581089	0.93851	0.492091	0.416432	0.160739	0.222219	0.998559	0.738907	0.659558	0.71643	0.442185	0.88795	0.477994
cg26656987	16	54404959	1237	0.0106661	-0.000623725	-0.00684842	0.00102716	0.00228919	0.00329636	-0.00558007	-0.000941881	-0.00198254	-0.00328534	-0.000305349	-0.0010626	-0.0043129	0.00123225	0.00304629	-0.00334956	0.00266249	-0.00250616	0.00424354	0.00419473	0.00409031	0.00355414	0.00411676	0.00429553	0.00405448	0.00417228	0.00403052	0.00362267	0.00363063	0.00357385	0.00395107	0.0040346	0.00382963	0.00402676	0.0038427	0.00411545	0.011954	0.881796	0.0940705	0.772579	0.578166	0.442848	0.168737	0.821398	0.622803	0.364468	0.932974	0.766217	0.275019	0.760046	0.42635	0.405508	0.488392	0.542549
cg26628164	16	54407662	1237	0.00417233	0.00105193	-0.00793059	-0.00163578	0.00580295	0.000725698	-0.00120402	0.000540579	-3.52471e-05	-0.0015978	-0.00915654	1.85049e-06	0.00269107	0.00494454	0.00422758	-0.0060996	-0.00413265	-0.0082543	0.00523582	0.00549781	0.00546259	0.00487029	0.00523053	0.0054117	0.00544825	0.00528932	0.0053824	0.00485408	0.00474657	0.00467436	0.00457328	0.00504836	0.00503969	0.00499379	0.00482297	0.00503289	0.425519	0.848262	0.146557	0.736969	0.267241	0.893325	0.825099	0.918596	0.994775	0.74203	0.0537202	0.999684	0.556242	0.327365	0.40155	0.221921	0.391518	0.10099
cg02583618	16	54407990	1232	0.00179805	0.00106237	-0.0049086	0.000287597	0.00122681	0.00475425	-0.00286511	-0.00109895	0.00205787	-0.00321452	-0.00133356	-0.00266211	0.00168734	0.00360539	0.00138215	-0.00654138	-0.000149606	-0.00420175	0.00364633	0.00408862	0.0039699	0.00325286	0.00393121	0.00370668	0.0039823	0.00383503	0.0038819	0.00345974	0.00324939	0.00340704	0.00355579	0.00369614	0.00372445	0.00352885	0.00369243	0.0036132	0.621934	0.79499	0.21629	0.929548	0.754988	0.199626	0.471858	0.774453	0.59603	0.352826	0.68151	0.434593	0.63512	0.329339	0.710562	0.0637839	0.967681	0.244875
cg08920174	16	54446189	1237	-0.00249349	-0.00224463	-0.00777534	-0.000527007	0.00241678	-0.000362607	0.00320606	-0.00058655	0.00588504	-0.0039774	-0.00054303	0.00778571	0.00025422	0.00204334	0.00612802	-0.000763841	-0.0019759	-0.00103118	0.00411139	0.00434885	0.0043567	0.00333884	0.00412327	0.00406083	0.00376981	0.00412611	0.00372374	0.00352661	0.00385605	0.00360528	0.00403689	0.00401864	0.00388911	0.00377327	0.00385345	0.00382962	0.544193	0.605754	0.0743127	0.874582	0.557786	0.928849	0.39507	0.886957	0.114013	0.259394	0.888008	0.0308092	0.949787	0.611127	0.115098	0.839577	0.608118	0.787727
cg00231346	16	54480318	1237	0.00023286	0.00124729	0.00216071	0.00472869	0.00010058	-0.00707847	0.00354965	-0.00232408	-0.00351701	-0.00596081	0.0010184	-0.000459586	-0.00154495	0.00175805	-0.00168723	-0.00124072	0.00309657	0.00134996	0.00448112	0.0045531	0.0047911	0.00405024	0.00442416	0.00421204	0.00424007	0.0046099	0.00437823	0.00398325	0.0038601	0.00408008	0.0042614	0.00431265	0.00422938	0.00419752	0.00409156	0.00406346	0.958557	0.784129	0.652001	0.243005	0.981862	0.0928538	0.402499	0.614156	0.421804	0.134532	0.791913	0.910315	0.716944	0.683531	0.689943	0.767547	0.449158	0.739723
cg05895353	16	54611722	1236	0.00566976	0.00120503	-0.00117666	0.000886072	0.00339767	0.00419761	-0.00310514	-0.00147412	-0.00178831	-0.00247012	-0.00268447	-0.00408444	-0.000742947	0.00131292	-0.000545497	-0.00377165	-0.00154342	-0.00752775	0.0042255	0.00453027	0.00451481	0.00388634	0.00430096	0.00442326	0.00419067	0.00444074	0.00430437	0.00388725	0.00375788	0.0040649	0.00404953	0.00450534	0.00427573	0.00440334	0.00395345	0.00418414	0.179663	0.790243	0.794384	0.819649	0.42954	0.342628	0.458715	0.739925	0.677802	0.525141	0.475006	0.31499	0.854433	0.770734	0.898481	0.391698	0.696241	0.0720007
cg01594538	16	54689221	1237	0.00156107	-0.00277821	-0.00688821	-0.00131275	-0.00287215	0.00251908	-0.000949554	0.00505776	0.00332609	0.0038497	0.00152595	-0.0028518	0.000675673	0.000170681	0.00166098	0.00435833	0.00498977	-0.00104402	0.00471094	0.00483646	0.00468806	0.00417814	0.00438566	0.00444945	0.00405839	0.00449701	0.00459965	0.00380153	0.00408098	0.00419653	0.00435227	0.00440602	0.00433398	0.00409692	0.00405303	0.00403797	0.740364	0.565676	0.141749	0.753372	0.512536	0.571288	0.815006	0.260718	0.469606	0.311217	0.708467	0.496782	0.876627	0.969099	0.701538	0.287416	0.218278	0.795983
cg08320225	16	54689252	1237	0.00939847	7.97148e-05	-0.00837245	0.00232116	0.00297287	0.00849108	-0.00494661	-0.00392516	0.00249762	-0.0017766	-0.00111139	-0.00865008	-0.00275359	0.00743833	0.00160199	-0.0054903	0.000286967	-0.00858687	0.00672825	0.00696221	0.00690171	0.00587365	0.0069801	0.00658752	0.00657981	0.00699038	0.00680255	0.006078	0.00609901	0.00633159	0.00610168	0.00677131	0.00654631	0.00655526	0.00607017	0.00643974	0.162454	0.990865	0.225093	0.692708	0.670176	0.19741	0.45218	0.574451	0.7135	0.770057	0.855406	0.171883	0.651785	0.271984	0.806676	0.402289	0.962294	0.182394
cg11400512	16	54690248	1237	0.00215649	0.00315313	0.00449557	0.00500553	0.00110558	-0.00556737	0.00302465	-0.00317986	-0.00552059	-0.00512358	-0.00168813	0.00278317	-0.00130869	0.00118139	-0.0035384	-0.00503871	0.000100235	-0.00361856	0.00450655	0.00472699	0.00462519	0.00397094	0.00454225	0.00458724	0.00441606	0.0047587	0.00458548	0.00405841	0.00393557	0.0041956	0.00395347	0.00445827	0.00423473	0.00451772	0.00404534	0.00439926	0.632279	0.504741	0.331062	0.207474	0.807696	0.224876	0.493393	0.503994	0.228617	0.206783	0.667966	0.507103	0.740627	0.791018	0.403399	0.264712	0.980232	0.410771
cg07669309	16	54691248	1237	0.00745811	0.00231178	-0.00335121	0.00311864	0.00279694	0.00566072	-0.00164784	-0.00369551	-0.00112306	-0.00649799	-0.00475985	-0.00387034	0.000630742	-0.000563257	-0.00243135	-0.00591584	0.00369597	-0.00803773	0.00573803	0.00597689	0.00571684	0.00492576	0.00586762	0.00559407	0.0056317	0.00575734	0.00569389	0.00505422	0.00509523	0.00517327	0.00516444	0.00566905	0.00547722	0.00549547	0.00530952	0.00550886	0.19368	0.698914	0.557741	0.526649	0.633595	0.311578	0.769827	0.520953	0.84364	0.198563	0.350212	0.454374	0.902795	0.920855	0.657113	0.281706	0.486364	0.14455
cg22461269	16	54711359	1237	0.00442043	0.00914637	0.000210012	0.00232202	0.00296481	0.00324714	0.00483268	-0.00955318	-0.000908253	-0.00465412	-0.00411756	-0.00245993	0.000281605	-0.00246213	-0.00304452	-0.00675183	0.000556628	-0.00732879	0.00650412	0.00674029	0.00649653	0.00560532	0.0063958	0.00619714	0.00621871	0.00640652	0.00634039	0.00561546	0.00552143	0.0056468	0.00562297	0.00614253	0.00596923	0.00624684	0.00577827	0.00608707	0.496735	0.174791	0.974211	0.678689	0.642967	0.600297	0.437088	0.135918	0.886094	0.407215	0.455824	0.663103	0.960058	0.688543	0.610026	0.279769	0.923257	0.228592
cg03665818	16	54724064	1237	0.00336089	0.00182267	-0.00328626	-0.00133677	0.00113878	0.00467721	0.000811923	-0.00360182	0.00136436	-0.00331165	-0.000520864	-0.0022879	-0.000924097	0.0036748	0.00148015	-0.00286324	0.001233	-0.00625265	0.00541102	0.0054629	0.0055301	0.00454183	0.00535959	0.00497455	0.00539979	0.00550018	0.00545217	0.00471996	0.00473567	0.0047402	0.00488918	0.00522896	0.00518251	0.00506137	0.00478462	0.00501475	0.534521	0.738647	0.552345	0.768511	0.831737	0.347101	0.880479	0.512561	0.8024	0.482912	0.912419	0.629337	0.850086	0.482194	0.775181	0.571594	0.796637	0.212452
cg03974188	16	54782875	1237	0.00193113	-0.0024089	0.00468395	0.00317961	-0.00194027	0.00100084	0.00243408	-0.000169568	-0.00438054	-0.00408284	-0.00291089	0.000553583	-0.00255822	-0.00055895	-0.00505131	-0.00310481	0.000900403	-0.00114033	0.00413128	0.00396102	0.00389558	0.00344852	0.00403637	0.00395617	0.0036085	0.00397211	0.00382717	0.00346848	0.00340865	0.00351184	0.00361813	0.00374805	0.00367703	0.00373589	0.00361174	0.00371755	0.640184	0.543087	0.229219	0.356518	0.630733	0.800283	0.499967	0.965949	0.252379	0.239145	0.39312	0.874746	0.479532	0.881451	0.16952	0.40593	0.803129	0.75904
cg25602989	16	54880772	1236	0.00362229	0.0015628	0.00455403	0.00229335	0.00040587	-0.00108495	-0.00142128	-0.000818798	-0.00318033	-0.00528309	-0.00439797	-0.00107825	0.000212649	0.00167193	-0.00436095	-0.00233915	-0.000693821	-0.00267152	0.00419825	0.00444832	0.00438683	0.0036691	0.00396688	0.00403989	0.00406216	0.00438334	0.00431552	0.00369182	0.00367152	0.00369715	0.00368597	0.0043034	0.00390129	0.00394864	0.00365535	0.00386202	0.388242	0.725346	0.299217	0.531942	0.918507	0.788268	0.726426	0.851819	0.461151	0.152423	0.23097	0.770559	0.953994	0.697636	0.263642	0.553588	0.849458	0.489099
cg17509840	16	54907800	1237	0.00322803	0.00288015	0.00429196	0.00335285	0.0004161	-0.00099609	0.000524774	-0.0036535	-0.00498144	-0.00472788	-0.00171532	-0.000787664	0.000409039	0.000907739	-0.0032247	-0.00508619	0.00265879	-0.00505576	0.00485893	0.00511915	0.00503722	0.00431444	0.00487869	0.00480321	0.00475657	0.00510038	0.0049485	0.00449842	0.00433393	0.00439527	0.00433173	0.00480787	0.00467049	0.00487998	0.00446273	0.00474784	0.506466	0.573692	0.394187	0.437086	0.932031	0.835713	0.912151	0.473794	0.314099	0.293255	0.692261	0.857775	0.924769	0.850247	0.489916	0.297293	0.551324	0.286942
cg06119400	16	54958159	1230	-0.000368647	-0.00447661	-0.000706537	-0.0024314	-0.000799482	0.00319667	0.00350612	-0.00152919	0.00351465	-0.00407642	-0.00252227	-0.000290002	0.0039763	0.00235004	-0.00369414	0.00435444	0.00217637	-0.000580666	0.00473658	0.00524638	0.00480861	0.00417279	0.00474693	0.0055831	0.00465018	0.00519571	0.00402974	0.00397252	0.0044004	0.00484152	0.00452105	0.00458989	0.00458934	0.0042799	0.00476221	0.00452423	0.937963	0.393506	0.883186	0.56011	0.866252	0.566942	0.450863	0.768515	0.383112	0.304819	0.566515	0.952236	0.379126	0.608648	0.420854	0.308956	0.647665	0.897875
cg13471560	16	54960485	1237	0.00220771	0.00297269	9.37406e-05	0.000911243	0.000600959	0.00478359	0.00407268	-0.00711302	-0.00360948	-0.0112592	-0.00176429	-0.00461458	0.000437806	0.000934252	-0.00218365	-0.00433717	0.00284735	-0.00605514	0.00556678	0.00554866	0.00570847	0.00501048	0.00577152	0.00560166	0.00542952	0.00553923	0.00544458	0.00495345	0.00488764	0.00515872	0.00511571	0.00532991	0.00512797	0.00523493	0.00502439	0.00535807	0.691672	0.592133	0.986898	0.855687	0.91707	0.393128	0.453195	0.199101	0.507362	0.0230266	0.718122	0.371043	0.9318	0.860856	0.670231	0.407384	0.570914	0.258435
cg26478990	16	54967686	1237	0.0084373	0.0015267	-0.00230316	0.000486563	0.00299587	0.0068019	-0.00397963	0.000792826	-0.00119493	-0.00545749	-0.00336927	-0.00473305	-0.000551195	0.00365146	-0.00194259	-0.00287492	-0.00098347	-0.00611527	0.00634362	0.00648808	0.00625299	0.00547044	0.00612633	0.00600329	0.00589543	0.00633894	0.00619187	0.00552702	0.00538283	0.00556529	0.00559447	0.006019	0.00570743	0.00591169	0.0055597	0.00596737	0.183503	0.81397	0.712627	0.929126	0.624831	0.257202	0.499653	0.900466	0.846972	0.323437	0.531362	0.39507	0.921515	0.544079	0.733584	0.626747	0.859593	0.305464
cg10824810	16	54967714	1237	0.00296766	-0.000968366	-0.00495349	0.00328754	0.00338553	0.00383448	-0.0003338	-0.00285871	-0.00224692	-0.00738953	-0.00494126	-0.00255766	0.00134254	0.00219694	-0.000455713	-0.00483697	0.000617363	-0.00350295	0.00507565	0.00533104	0.00530436	0.0043729	0.0051038	0.00493596	0.00500097	0.00519299	0.00508846	0.00454014	0.00445788	0.00468291	0.00483146	0.00511656	0.00480791	0.00484938	0.00475009	0.00493663	0.558759	0.85586	0.35038	0.452172	0.507117	0.43725	0.946783	0.581981	0.658799	0.10361	0.267674	0.58495	0.781108	0.667647	0.924486	0.31855	0.896591	0.477963
cg02388378	16	54968727	1237	0.00500787	0.00123609	-0.00816428	0.000205438	0.000494648	0.00629858	0.00136729	-0.00147171	0.000262908	-0.00313286	-0.000117008	-0.00457545	0.000904168	0.00244347	0.00400253	-0.0034619	0.00225789	-0.00735961	0.00561329	0.00577108	0.00571052	0.00487357	0.00546459	0.00525465	0.00562954	0.0056128	0.00570353	0.00496413	0.00477457	0.00484349	0.00511606	0.00533996	0.00542253	0.0054615	0.00496858	0.00537171	0.372314	0.830401	0.152806	0.966376	0.927875	0.230657	0.808099	0.793163	0.963234	0.527975	0.980449	0.344833	0.859719	0.647253	0.460435	0.526164	0.649517	0.170665
cg01961105	16	54968783	1237	-0.0030614	0.00349561	-0.00151316	0.00620638	0.000498788	-0.00207994	0.00204461	-0.00873902	6.45598e-05	-0.00786656	-0.00276421	0.00219464	0.00351455	0.00160246	-0.0031443	-0.00421936	-0.00280759	-0.00668018	0.00531	0.00585291	0.00571853	0.00466239	0.00546853	0.00546309	0.00512549	0.00543637	0.00533924	0.00480025	0.00485936	0.00497701	0.00515287	0.00533098	0.00498647	0.00511633	0.00489754	0.00494606	0.564254	0.550345	0.791313	0.183138	0.927325	0.703406	0.68996	0.107942	0.990353	0.101259	0.569463	0.659245	0.495204	0.763723	0.528324	0.40955	0.566466	0.176821
cg07505018	16	54968831	1234	-0.0103525	-0.00302596	-0.00257136	0.00378476	-0.00429024	-0.000124345	0.00419939	0.00301621	-0.00171513	-0.00771914	-0.00240007	0.00093213	0.00963999	-0.00355494	-0.0027067	-0.00033244	0.00285218	0.00338165	0.00421532	0.00474029	0.00442815	0.00361739	0.00429823	0.00466158	0.00360572	0.00428076	0.0038678	0.0033001	0.00427313	0.00395405	0.00392289	0.00420216	0.00386476	0.00386744	0.00361968	0.00387458	0.0140525	0.523247	0.561453	0.295437	0.31821	0.978719	0.244162	0.481061	0.65745	0.0193323	0.574344	0.813634	0.0139959	0.397565	0.483707	0.931499	0.430716	0.382784
cg06993307	16	54969051	1237	0.00108502	-0.000901431	-0.00406988	0.00394803	0.000777002	0.00107782	-0.000448094	-0.00257712	-0.00171426	-0.00692554	-0.00153672	0.00260497	0.0012416	0.00391086	0.00055613	-0.0054884	0.00355079	-0.00251514	0.00493058	0.0050427	0.00485228	0.00404369	0.00465713	0.00474153	0.00450454	0.00471544	0.00454726	0.00423816	0.00417655	0.00444885	0.00464326	0.00471851	0.00440431	0.00452132	0.00435433	0.00465307	0.825825	0.858127	0.401606	0.328895	0.867495	0.820178	0.92076	0.584704	0.706183	0.10224	0.712917	0.558187	0.789162	0.407198	0.899519	0.224788	0.414809	0.588829
cg05317090	16	54969706	1237	0.00357189	-0.00110909	-0.00363007	0.00183286	0.000644836	0.00551709	-0.000959604	4.73587e-05	-0.000591354	-0.00405574	-0.000287923	-0.00427681	-1.9285e-05	0.00349501	-0.000346663	-0.00439894	0.000761282	-0.0040283	0.00511756	0.00497433	0.00518191	0.00437858	0.00500021	0.00508433	0.00485975	0.00502079	0.0049328	0.00442314	0.00434984	0.00478543	0.00461562	0.00479995	0.00469159	0.00486785	0.0046088	0.00480521	0.485198	0.823565	0.483598	0.675511	0.897388	0.27787	0.843468	0.992474	0.904577	0.359176	0.947225	0.371474	0.996666	0.466532	0.941098	0.366169	0.868802	0.401851
cg15916160	16	54972094	1236	0.00706563	0.00280528	-0.00374327	-3.92466e-05	0.00236268	0.00672978	-7.3228e-05	-0.00119726	0.00242588	-0.00353828	-0.00256635	-0.00201845	-0.00268005	0.00231259	0.000262982	-0.00722892	-0.000837161	-0.00710508	0.00507057	0.00552664	0.00523356	0.0045327	0.00521214	0.00504474	0.00495005	0.00544995	0.00521958	0.00467466	0.00459291	0.00464764	0.00474021	0.00527332	0.00476396	0.00505539	0.00467156	0.00491993	0.163481	0.61174	0.474459	0.993092	0.650331	0.182198	0.988197	0.826119	0.6421	0.449106	0.576322	0.664074	0.571811	0.660992	0.955977	0.152733	0.857778	0.148699
cg08454455	16	54972371	1237	0.00689994	0.00562474	-0.00480888	-0.0021705	-0.000166376	8.43476e-05	-0.000962556	-0.00234903	0.000875079	0.00137382	-0.000439158	0.00189661	-0.00312954	0.00111057	-2.10281e-05	-0.000145457	-0.000336915	-0.00624131	0.00417172	0.00431575	0.00439906	0.00357742	0.00380131	0.00416658	0.00394885	0.00422865	0.00424691	0.00359062	0.00332053	0.00365926	0.00371541	0.00399185	0.00406521	0.00396044	0.00342575	0.00384778	0.0981316	0.19247	0.274323	0.544035	0.965089	0.983849	0.80742	0.578551	0.836751	0.702007	0.894782	0.604246	0.399612	0.780852	0.995873	0.970702	0.921656	0.104792
cg01047631	16	54972573	1237	0.0047941	0.00607554	0.000117105	-0.00422735	0.00202027	0.0021992	0.000897785	-0.00292513	0.000812719	0.0033882	-0.00226937	-0.00309991	-0.00161551	0.00213414	-0.00198107	0.00390309	-0.00106287	-0.000272939	0.00424015	0.00451481	0.00427565	0.00368513	0.0042263	0.00435192	0.00401271	0.00421056	0.0042083	0.00352386	0.00388896	0.00364921	0.00382848	0.00406469	0.00388352	0.00409897	0.00380843	0.00410478	0.258205	0.178402	0.97815	0.251325	0.632634	0.613321	0.822963	0.487235	0.846863	0.336299	0.559528	0.395617	0.673046	0.599553	0.609966	0.340988	0.78018	0.946985
cg16602661	16	54972641	1237	0.00589963	0.00154143	-0.00157518	0.00123958	0.00353572	0.00218938	-0.00321617	-0.00265782	-0.00371973	-0.00327181	-0.00234068	-0.00107392	-0.00140135	0.00314627	0.00216369	-0.00407293	-0.00138767	-0.00457473	0.00483702	0.00505902	0.00493291	0.00422448	0.00475042	0.00477691	0.00466307	0.00490485	0.00472425	0.00436626	0.00416189	0.00441934	0.00440366	0.00472121	0.00453399	0.00463332	0.00432092	0.00463843	0.222585	0.760602	0.749484	0.769196	0.456697	0.646719	0.490375	0.587904	0.431066	0.453653	0.573838	0.808002	0.750316	0.505148	0.633209	0.379373	0.748097	0.324003
cg13744172	16	54972647	1236	0.00917038	0.00231352	-0.000989444	-0.00290012	0.00406771	-0.000741909	-0.00491029	0.000412762	0.00374486	-0.00290625	-0.00305678	0.00304976	-0.00253921	0.00752852	-0.00128419	-0.000727075	-0.000836962	-0.00304338	0.00523718	0.00534334	0.00519436	0.00434905	0.00492832	0.00517114	0.00482644	0.00503779	0.0051143	0.00454761	0.00438913	0.00454573	0.00449144	0.00501392	0.00455441	0.00483808	0.0044436	0.00474215	0.0799435	0.665035	0.84893	0.504875	0.409158	0.885918	0.308976	0.9347	0.464026	0.522776	0.486151	0.502281	0.57184	0.13322	0.777969	0.880542	0.850601	0.521021
cg10214640	16	54973047	1236	0.00692809	-0.00161833	-0.00425427	0.00111639	0.00301305	0.00481871	-0.00447988	-0.000662211	0.000330879	-0.0020759	0.00208331	-0.0030354	-0.00300769	0.00767425	0.00091371	-0.00644665	-0.0031582	-0.00349152	0.0042065	0.00456263	0.00424852	0.00374394	0.00423699	0.00421315	0.00428304	0.00454317	0.00440964	0.0038787	0.00368197	0.0039861	0.00384162	0.0042451	0.00403239	0.00404265	0.00392708	0.00418724	0.0995588	0.722821	0.316655	0.765562	0.477004	0.252734	0.29558	0.884111	0.940187	0.592508	0.571519	0.446361	0.433673	0.0706393	0.82074	0.110788	0.421276	0.404367
cg06138439	16	54973128	1237	0.00568157	0.00266152	-0.00164294	0.00192787	0.00290973	0.00117805	-0.00300612	-0.00132076	-0.00262001	-0.00457362	-0.00212955	-0.00202027	-0.0019738	0.0037221	0.00144131	-0.00329524	-0.00167079	-0.00485094	0.00483547	0.00491713	0.00496122	0.00423264	0.00470939	0.0046739	0.00470926	0.00495463	0.00487751	0.00434024	0.00413621	0.00431627	0.00433098	0.00472984	0.00460752	0.00469564	0.00435059	0.00463863	0.240004	0.588317	0.740527	0.648766	0.53667	0.801004	0.52325	0.789799	0.591156	0.291987	0.606654	0.639743	0.648577	0.431317	0.754421	0.482826	0.700951	0.295667
cg16387593	16	54973579	1237	-0.000161945	0.00206992	-0.00413451	-0.000806125	0.00275832	0.00466785	0.00313647	-0.0021534	1.14613e-05	-0.00654742	-0.000347082	-0.000299025	0.000208504	0.00387344	0.00221686	0.00223767	-0.00141131	-0.00424843	0.00455469	0.00463022	0.00453523	0.00389998	0.0046086	0.00432549	0.00437821	0.00468398	0.00450076	0.00408507	0.00395239	0.0039966	0.00402832	0.00440863	0.00426901	0.00421597	0.00429417	0.00406746	0.971637	0.654842	0.361957	0.836245	0.549496	0.280522	0.473755	0.645705	0.997968	0.108985	0.930023	0.940358	0.95872	0.379616	0.603558	0.595584	0.742414	0.296257
cg08732659	16	54973966	1237	0.00420732	0.00182802	-0.000702864	0.00169246	0.00188955	0.0026277	-0.00234948	-0.00168827	-0.00298655	-0.00291482	-0.00175667	-0.0016884	-0.000747138	0.00208432	7.64297e-05	-0.00389517	0.000308669	-0.00468965	0.00401428	0.00424188	0.00421134	0.00354741	0.00393482	0.00389979	0.00386274	0.00415188	0.00402538	0.00360868	0.00344458	0.00361459	0.00368397	0.00398212	0.00386285	0.00394882	0.00367122	0.00392352	0.294598	0.666508	0.867451	0.633293	0.631076	0.500436	0.543027	0.684281	0.458129	0.41925	0.610064	0.640424	0.839285	0.600683	0.984214	0.323931	0.932995	0.231982
cg18852233	16	54981710	1237	-0.00239161	-0.00224494	0.0014704	-0.00195775	-0.00235191	-0.00518588	0.00287209	-0.00147229	0.000242067	0.000985082	0.00451896	0.00182289	-0.00140966	-0.00381185	-0.000252173	0.00675914	0.000853847	0.00826223	0.00408006	0.0045033	0.00410597	0.00369088	0.00402421	0.00403023	0.00405111	0.00427472	0.00414516	0.00366129	0.00354226	0.003686	0.00379146	0.00420053	0.00404636	0.00385424	0.00377644	0.00379894	0.557761	0.618125	0.72026	0.595815	0.558924	0.198182	0.478347	0.730532	0.953432	0.787889	0.202051	0.620923	0.710043	0.364159	0.950307	0.0794837	0.821125	0.0296391
cg27570984	16	55125644	1237	0.0062525	0.00557626	0.00362772	0.00435356	0.00494867	0.00148661	-5.37339e-05	-0.00533856	-0.00510629	-0.00408697	-0.00300931	-0.00118004	-0.00194572	0.00195421	-0.00210343	-0.00471702	-0.000965065	-0.00658467	0.00587293	0.00634425	0.0060543	0.00509149	0.00577025	0.00562196	0.00561617	0.00618489	0.0058903	0.00517591	0.00518852	0.00516279	0.00532501	0.00580442	0.00551487	0.00563346	0.00539622	0.00551414	0.287043	0.379429	0.549042	0.392514	0.391103	0.791448	0.992366	0.388048	0.385998	0.429753	0.56192	0.819206	0.714818	0.73636	0.702898	0.402412	0.858063	0.232422
cg05242190	16	55150707	1237	-0.00192967	0.00596878	0.0107096	0.00740895	-0.00290563	-0.00756379	0.0068536	-0.00644512	-0.0127017	-0.0152004	0.000137976	0.00738976	0.00200932	-0.00634706	-0.00344615	-0.0011206	-0.000799021	-0.0011308	0.00551796	0.00581864	0.00592649	0.00478914	0.00544018	0.00569159	0.00528219	0.00567929	0.00528106	0.00480819	0.00485125	0.00548242	0.00550816	0.00557893	0.00552781	0.00526945	0.00558587	0.00492524	0.726559	0.304984	0.0707507	0.121855	0.593269	0.183868	0.194462	0.25644	0.0161661	0.00157034	0.97731	0.17769	0.715269	0.255253	0.533008	0.831592	0.886256	0.818408
cg16677571	16	55331155	1237	0.00421906	-0.00205453	0.00110335	0.0010402	0.00288484	0.000309134	-9.46295e-05	1.55763e-05	-0.00098475	-0.00437377	-0.0026975	-0.000653756	0.00174591	0.00434356	-0.00150492	-0.00355955	-0.00154208	-0.00418536	0.00488997	0.0051791	0.00510104	0.00427809	0.00478892	0.00485088	0.00483856	0.00490706	0.0049666	0.00422537	0.00418725	0.00430492	0.00429334	0.00477448	0.00449029	0.00459225	0.00437473	0.00461178	0.388249	0.691591	0.828755	0.807892	0.546908	0.949187	0.984396	0.997467	0.84283	0.300612	0.519434	0.879295	0.684261	0.362957	0.737511	0.438268	0.724465	0.364122
cg01064265	16	55363058	1237	0.00266615	0.00411969	-0.00504092	0.00120133	0.00352262	0.00838428	0.00167533	-0.00394041	0.000871466	-0.00441175	-0.00123637	-0.0063833	-0.00123697	0.00399526	0.000809153	-0.00601798	-0.00114789	-0.00913283	0.00599855	0.00639312	0.00628689	0.00531705	0.00611827	0.00587199	0.00599728	0.00621348	0.00617032	0.00544742	0.00532734	0.00563311	0.00560125	0.00603504	0.00581653	0.00579245	0.00557358	0.00574696	0.656706	0.51932	0.42266	0.821249	0.564781	0.153337	0.779978	0.52597	0.887684	0.41801	0.816476	0.257141	0.825218	0.507964	0.889361	0.298836	0.836829	0.112025
cg07541744	16	55363277	1237	0.00343861	0.00310114	-0.00591597	-0.00166149	-0.00244005	-0.00531765	-0.00359031	-0.00228159	0.00201003	-0.00201609	0.00141908	0.00445678	-0.000511775	-0.000947414	-0.00332459	0.00256624	0.00377333	-0.000292627	0.00443595	0.00474562	0.00457168	0.00389414	0.00452343	0.00459209	0.0041061	0.00449095	0.00436823	0.00368914	0.0039878	0.00407591	0.00403958	0.00432268	0.00390146	0.00406488	0.00389127	0.00401742	0.43824	0.51345	0.195649	0.669625	0.589594	0.246863	0.381909	0.611424	0.645411	0.584727	0.721949	0.274199	0.899186	0.826515	0.394136	0.527832	0.3322	0.941934
cg00761971	16	55367877	1237	0.00728043	0.00110801	-0.00660675	0.00274933	0.00269209	0.00364988	-0.00199479	-0.00132587	0.00121777	-0.00652222	-0.00208217	-0.00520682	-0.00375102	0.00412989	0.00109237	-0.00571432	0.000297692	-0.00669689	0.00551705	0.00577921	0.00572508	0.00498127	0.00557625	0.00546504	0.00546023	0.00571786	0.00577535	0.00501554	0.00494174	0.00504393	0.00498987	0.00559786	0.00530192	0.00536208	0.0051248	0.00531805	0.186961	0.847959	0.248499	0.580994	0.629254	0.504223	0.714864	0.816629	0.832999	0.193463	0.673504	0.301934	0.452216	0.460659	0.836765	0.286563	0.953678	0.207931
cg26041911	16	55421036	1236	-0.00299768	-0.000808776	0.00753326	0.00253226	-0.000725514	-0.00764788	0.000686951	0.00142572	-0.00345896	0.00269664	0.00175084	0.00476755	-0.000541118	-0.00428678	-0.00222391	0.0042989	-2.19881e-05	0.00606256	0.00467308	0.00482508	0.00478593	0.00396794	0.00459757	0.00453102	0.00452453	0.00463367	0.00476326	0.00392913	0.00393193	0.00404463	0.00416265	0.00457117	0.0043426	0.00427502	0.00399995	0.00424929	0.521212	0.866883	0.115477	0.523356	0.874611	0.0914317	0.879322	0.758321	0.467732	0.492512	0.656113	0.238503	0.896571	0.348354	0.60857	0.314614	0.995614	0.15366
cg10194352	16	55422784	1237	0.00360856	0.00344699	0.000478694	0.000632209	0.00171224	-0.00115377	-0.000648663	-0.00416887	-0.0026212	-0.00293119	-0.00105636	-0.00430483	0.000707005	0.000122169	-0.00199568	-0.00477895	0.00171523	-0.00284167	0.00530173	0.00555509	0.00538637	0.0046551	0.00532288	0.00513051	0.00515366	0.005434	0.0053519	0.0047479	0.00459732	0.00464967	0.00483618	0.00508398	0.00494915	0.00492617	0.00481879	0.00507704	0.496101	0.534922	0.929184	0.891972	0.747698	0.822069	0.899839	0.442973	0.624297	0.536993	0.818265	0.354531	0.883771	0.980828	0.686774	0.33199	0.721881	0.575677
cg01823414	16	55504852	1237	-0.00173365	-0.000603775	-0.00343066	0.00280468	-0.00196158	-0.00707761	0.00944145	-0.00524008	0.00745765	-0.00486855	0.00131491	0.00820685	0.00123334	-0.0038574	-0.00839791	-0.0030189	-0.000429353	0.00324651	0.00413019	0.004672	0.00469847	0.00374572	0.00440887	0.00458059	0.00388483	0.00431024	0.00417825	0.00370915	0.00395003	0.00412095	0.00418471	0.00422132	0.0042558	0.00403236	0.00394971	0.00425554	0.674667	0.897174	0.46529	0.453997	0.656381	0.122315	0.0150847	0.224089	0.074282	0.189325	0.739221	0.0464267	0.768204	0.360827	0.0484631	0.454056	0.913436	0.445529
cg12840361	16	55512936	1237	0.00782246	-0.000733645	-0.0025609	0.00069731	0.0032423	0.00247262	-0.0042493	-0.000246858	-0.00139929	-0.00359338	-0.00298495	-0.00237341	-0.00103149	0.00392912	-0.00119784	-0.00394357	0.000455767	-0.00451802	0.00489583	0.00501131	0.00496656	0.00420431	0.00478349	0.00478439	0.00466514	0.00501881	0.0049012	0.00441836	0.00420774	0.00440757	0.00435564	0.00483192	0.00452691	0.00471561	0.00445138	0.00468212	0.110092	0.883607	0.606113	0.86827	0.497892	0.605289	0.362369	0.960771	0.775261	0.416056	0.47808	0.590243	0.812798	0.416127	0.791314	0.402998	0.918449	0.334569
cg00355286	16	55525729	1234	-0.000158582	-0.00363716	-0.00371232	0.00326842	0.00295837	0.00189272	0.00541407	0.00140482	0.000596082	-0.00974474	-0.00402275	-0.00280371	0.00179001	0.00389327	-0.00196702	-0.00435599	0.00130276	-0.00241877	0.00446563	0.00469729	0.00461868	0.00367245	0.00453268	0.00416725	0.00431456	0.00450487	0.00456638	0.00386155	0.00375816	0.00391848	0.00387573	0.00425554	0.00389286	0.00410671	0.00404903	0.00406648	0.971672	0.438747	0.421535	0.373474	0.513966	0.649693	0.209538	0.755158	0.896141	0.0116183	0.284437	0.474294	0.644187	0.360259	0.613355	0.288825	0.747646	0.551972
cg05782444	16	55525878	1237	-0.00626699	0.00421199	0.00373122	0.00216207	-0.00956566	-0.00765785	0.00267574	-0.00342346	-0.00443473	-0.00314286	0.00351219	0.0105677	0.000956379	-0.00113421	-0.00249157	-0.00243667	0.000807558	-0.00577969	0.00499333	0.00494938	0.00485587	0.00390349	0.00436769	0.00458352	0.00425067	0.00473276	0.00432296	0.00403057	0.00392178	0.00413701	0.00449435	0.00477889	0.00452934	0.00399072	0.00416141	0.00433096	0.209452	0.394762	0.442253	0.579659	0.0285173	0.0947743	0.52903	0.469463	0.30496	0.435535	0.370487	0.0106361	0.831486	0.812396	0.582254	0.541475	0.84613	0.182038
cg04049508	16	55535988	1237	0.00218345	0.000880184	0.00239318	0.00252603	0.00200428	-0.000536901	0.00143284	-0.00265704	-0.00155775	-0.00299282	-0.00290492	-0.000666455	5.17288e-05	0.00186136	-0.0020389	-0.00464135	0.000754656	-0.00603354	0.00511638	0.00543243	0.00551016	0.00464106	0.00490577	0.005007	0.00487548	0.00521604	0.00505458	0.00452467	0.0042579	0.00461545	0.00461242	0.00499333	0.00478087	0.00491005	0.00474779	0.00481184	0.669557	0.871287	0.664055	0.586249	0.682867	0.914607	0.768844	0.610473	0.757941	0.508326	0.495085	0.885187	0.991052	0.709321	0.669766	0.344519	0.873709	0.20988
cg03471593	16	55542668	1237	0.00785047	0.00108095	0.00225897	0.00216113	0.00315452	0.00298783	-0.00248895	0.00126716	-0.00499674	-0.00433248	-0.00306417	-0.00632469	0.00202104	0.00587785	-0.0048047	-0.00460814	0.00069631	-0.00455289	0.0050407	0.00495685	0.0047094	0.00427306	0.00488735	0.0046067	0.00467185	0.00490137	0.00469156	0.00420034	0.00424994	0.0043152	0.00455114	0.00481466	0.0045674	0.00460728	0.00436457	0.0045487	0.119372	0.827373	0.631461	0.613027	0.518638	0.516608	0.594204	0.795997	0.286854	0.302327	0.470916	0.142736	0.656989	0.222153	0.292821	0.31722	0.873246	0.316864
cg01612330	16	55560652	1230	-0.00794272	-0.00543766	-0.000864039	-0.0010058	-0.00616308	-0.00156286	0.00980775	-0.000965584	-0.00112799	-0.00364023	0.00333561	0.00496719	0.00534799	-0.000816523	0.00166979	0.00364862	7.92576e-05	-0.00120695	0.00406603	0.00450885	0.00417118	0.0033637	0.00395357	0.00444945	0.00348525	0.00439189	0.00367079	0.00347262	0.00404439	0.00398283	0.00370962	0.00425963	0.00374614	0.00358616	0.00359129	0.00375332	0.0507679	0.227819	0.835897	0.764927	0.119029	0.725402	0.00489181	0.825983	0.758624	0.294515	0.409514	0.212342	0.1494	0.847986	0.655788	0.308955	0.982393	0.74778
cg00863861	16	55577743	1237	-0.00425353	0.00149735	0.00252584	0.00107792	-0.00148443	-0.00587875	0.00018575	0.00744806	-0.00103419	-0.00300208	-0.00173416	0.00294728	-0.00163593	0.00151528	0.000169906	0.00248523	-0.00325021	-0.00184904	0.00452268	0.00476072	0.00461569	0.00410952	0.00450492	0.00449537	0.00400155	0.00468984	0.00409712	0.0038763	0.00397969	0.0042299	0.00428326	0.00438633	0.00450011	0.00422223	0.00434954	0.00436552	0.346967	0.753124	0.584222	0.793091	0.741768	0.190963	0.962976	0.112258	0.800718	0.438652	0.663016	0.485945	0.702509	0.729752	0.969882	0.556125	0.454911	0.67189
cg21717810	16	55583055	1234	-0.00200523	-0.00134335	0.00527282	0.00172929	-0.000257935	-0.0040742	0.000734871	0.00109061	-0.00262331	0.00193324	0.000962423	0.00280297	-0.00291471	-0.00548606	-0.0036755	0.00568739	-0.00124099	0.00531879	0.00477778	0.00512152	0.00479846	0.00419245	0.00488635	0.00460935	0.00466942	0.004912	0.0049606	0.00426111	0.00407695	0.00427212	0.0043248	0.00494346	0.00444786	0.00464875	0.00428688	0.00448105	0.674706	0.793093	0.27183	0.679989	0.957902	0.37675	0.874946	0.824291	0.596924	0.65005	0.813383	0.511754	0.500342	0.267103	0.408604	0.22117	0.772209	0.235247
cg15113334	16	55600544	1237	0.00437433	0.00468304	0.00143076	0.00348951	-0.00024791	-0.00263773	0.00293326	-0.00640771	-0.00438461	-0.00653426	-0.00139819	-0.00230303	-0.00130865	0.00116462	-0.00237903	-0.0050072	-0.000690893	-0.00239137	0.00469737	0.0048376	0.00485175	0.00409212	0.00444444	0.00457831	0.00437562	0.0047836	0.00467069	0.00424446	0.00405405	0.00424592	0.00430588	0.00461548	0.00442279	0.00450199	0.00427854	0.00440852	0.351735	0.333019	0.768074	0.393805	0.955517	0.564523	0.502626	0.180403	0.34786	0.123687	0.730179	0.587537	0.761188	0.800787	0.590644	0.266044	0.871717	0.587513
cg03055942	16	55600644	1237	0.00679026	0.00267531	0.00339915	0.00200177	0.00380691	0.000918053	0.000778878	-0.00614396	-0.0046297	-0.00534686	-0.00426449	-0.00209902	-0.000968169	0.000362045	-0.00427309	-0.0050039	-0.000895218	-0.0055959	0.0056657	0.0058147	0.0058493	0.00500758	0.00560542	0.00548306	0.00541478	0.00563332	0.00559915	0.00506524	0.00482143	0.00499721	0.00502436	0.00557692	0.0053282	0.00538494	0.00505902	0.00532396	0.230728	0.645448	0.561159	0.689343	0.497045	0.867028	0.885625	0.275428	0.408318	0.291152	0.376434	0.674457	0.847198	0.948239	0.422567	0.352765	0.859544	0.293223
cg26815053	16	55602227	1237	0.0019735	0.00134101	0.00438743	0.00223605	-0.000290968	0.00103858	0.00558817	-0.00667099	-0.00695551	-0.0116754	-0.00248891	-0.00049307	0.00189214	0.00408449	-0.00515072	-0.00676374	0.00330866	-0.00676614	0.0061223	0.00666087	0.00641029	0.00531866	0.0062939	0.00610562	0.00597568	0.00640771	0.00619339	0.00538756	0.00540553	0.00562917	0.00560212	0.00604379	0.00603089	0.00613379	0.00560915	0.00596033	0.74719	0.840443	0.493701	0.674182	0.963127	0.864929	0.34971	0.297835	0.261415	0.0302274	0.645202	0.930201	0.735548	0.499157	0.393074	0.270157	0.555279	0.256293
cg03860054	16	55691102	1237	0.0028024	0.00116819	-0.00300551	0.00029895	-0.00252891	3.21501e-05	-0.000804708	-0.00804726	-0.00528081	-0.00322613	-0.00260567	0.00293553	0.00385109	0.00393154	0.00353202	8.70342e-05	0.000904422	-0.00203962	0.00420053	0.00472837	0.00447306	0.00363275	0.00431206	0.00423552	0.00397216	0.00430769	0.00411952	0.00364787	0.00371926	0.00382637	0.00375713	0.00438055	0.00428368	0.00413551	0.00387656	0.00422692	0.504673	0.804862	0.501638	0.934414	0.557556	0.993944	0.839458	0.0617456	0.199878	0.376488	0.483561	0.442972	0.30536	0.369453	0.409639	0.983209	0.815524	0.629428
cg06064664	16	55702465	1233	-0.0109399	-0.000917363	-0.00139584	0.00240847	-0.00134239	-0.000683666	0.00952523	-0.0035824	0.00294066	-0.00509642	-0.0030456	0.00461247	0.00551214	-0.00351733	-0.00125539	-0.00207443	0.00158414	0.00242664	0.00356841	0.00403925	0.00372749	0.00320974	0.00354143	0.00419381	0.00321584	0.00392745	0.00350596	0.0030788	0.00374	0.00357138	0.00322557	0.0034657	0.00347268	0.00346418	0.00321536	0.00334573	0.00217113	0.820336	0.708052	0.453036	0.704648	0.870504	0.00305677	0.361693	0.401604	0.0978576	0.415455	0.196527	0.0874719	0.310155	0.717724	0.54929	0.62224	0.468271
cg16372632	16	55794595	1237	0.0040809	0.0033077	-0.00415197	0.0035806	0.00294799	0.00366517	-0.000547691	-0.00535142	-0.0033185	-0.00557381	-0.00523443	-0.00410405	-7.91742e-05	-0.0030343	-0.000941314	-0.00616892	0.00217744	-0.00607611	0.00538639	0.00581047	0.00560055	0.00484781	0.00553054	0.00540213	0.00513149	0.0056619	0.0053986	0.00491071	0.0048357	0.00504133	0.00504027	0.00537113	0.00507933	0.00538077	0.00498288	0.00560075	0.448672	0.569176	0.458481	0.460149	0.594007	0.497475	0.915002	0.344575	0.538755	0.256363	0.279051	0.415599	0.987467	0.572122	0.852976	0.251598	0.662123	0.277977
cg03998338	16	55794910	1237	0.00556528	0.00511198	-0.00947586	0.00521762	-0.00517115	0.000823144	-0.0050717	-0.00662498	0.00333609	-0.00487746	-0.00226151	-0.00429456	-0.00121662	-0.00524567	0.00692857	-0.00768608	0.0070037	-0.00450076	0.00513409	0.00562895	0.00507719	0.00476021	0.00528588	0.00534515	0.00491866	0.00536542	0.00502156	0.00466896	0.0047366	0.00498906	0.00528807	0.00536673	0.00485072	0.00531428	0.00501743	0.00549555	0.278371	0.363794	0.0619911	0.27304	0.327929	0.877611	0.302487	0.216921	0.506464	0.296181	0.633038	0.389351	0.818038	0.328349	0.153188	0.148091	0.162753	0.412797
cg08698835	16	56279276	1237	0.00428953	0.00216851	0.000183819	0.00271126	0.00173091	0.000213995	0.00272186	-0.00450808	-0.00329004	-0.00569509	-0.00466874	-0.00125748	-0.000285833	-0.0016168	-0.00219973	-0.00440848	0.00144832	-0.00469247	0.00486239	0.0051768	0.00508549	0.00435618	0.00490197	0.0048354	0.00466842	0.00497582	0.00486776	0.00444751	0.00420086	0.00457422	0.00448309	0.00489611	0.00465284	0.0047996	0.00449328	0.00472501	0.377676	0.675297	0.971166	0.533683	0.724009	0.9647	0.559869	0.364937	0.499115	0.200366	0.266406	0.783389	0.949163	0.741232	0.636377	0.358352	0.747202	0.320655
cg03197885	16	56291675	1237	0.00328966	0.0036855	-0.00347443	0.00272988	0.000111657	0.000940101	0.00448472	-0.00558427	-0.000327573	-0.00600254	-0.000859978	-0.0037797	0.000284684	0.00121338	-0.00101633	-0.00386755	0.00341439	-0.00519364	0.0067695	0.00723688	0.00716038	0.00591281	0.00696502	0.00671373	0.00673734	0.00686417	0.00689568	0.00613167	0.00600253	0.00623244	0.00626006	0.00686021	0.00655592	0.00657722	0.0064983	0.00645258	0.627	0.610566	0.627513	0.644305	0.98721	0.888639	0.505633	0.41591	0.962111	0.32761	0.886078	0.544212	0.963728	0.859609	0.876802	0.556518	0.599286	0.420881
cg26912314	16	56291781	1237	-0.000994561	0.00126246	0.00738051	0.0014283	-0.00354946	-0.00559109	0.000156476	0.00011104	-0.000536376	0.00135889	0.0038067	0.00198127	-0.00297533	-0.00520225	-0.00708806	0.00418239	0.00123298	0.00923379	0.00441176	0.00463735	0.00444755	0.00377281	0.00446135	0.00436293	0.00416191	0.00450993	0.00463427	0.00379193	0.00373995	0.00386408	0.00391668	0.00439988	0.00416684	0.00401234	0.00391111	0.00408579	0.821641	0.785439	0.0970241	0.705001	0.426264	0.200018	0.970009	0.980357	0.907858	0.72007	0.308751	0.608133	0.44746	0.237062	0.0889312	0.297235	0.752572	0.0238227
cg22508140	16	56291792	1237	-0.00665319	-0.000213733	-0.00144007	0.000421117	-0.0080349	-0.0078861	0.00795667	-0.00184312	0.000475056	0.0012262	0.00196778	0.00811678	0.00882889	-0.00343438	-0.000848157	-0.00178697	0.00192303	-0.00361201	0.00399767	0.0043749	0.00427845	0.0035775	0.00419012	0.00427072	0.00351384	0.00406168	0.00381553	0.00342564	0.00380098	0.00395111	0.00375069	0.00414832	0.00389988	0.00376163	0.00386425	0.0038675	0.0960591	0.961035	0.736428	0.906295	0.0551642	0.0648121	0.0235509	0.649985	0.900915	0.720383	0.604666	0.0399464	0.0185757	0.40773	0.827832	0.63475	0.618734	0.350336
cg12138939	16	56291813	1237	0.00242682	0.00516659	0.00822577	-0.00129598	-0.00665336	-0.00464283	-0.000740313	-0.00139197	-0.00375432	-0.0023755	0.00177996	0.000129966	-0.000748994	-0.000942747	-0.0097307	0.00238425	0.00017757	0.000471565	0.00509124	0.00556322	0.00509709	0.00452653	0.0049644	0.00481572	0.00464711	0.0053661	0.0050381	0.00453371	0.00447234	0.00466656	0.00458406	0.0051581	0.00479763	0.00494711	0.004611	0.00491499	0.6336	0.353042	0.106567	0.774643	0.180176	0.334996	0.873428	0.795326	0.45616	0.600304	0.690634	0.977781	0.870211	0.854978	0.0425366	0.629842	0.969281	0.923565
cg13344118	16	56295857	1237	0.00540942	0.00108124	0.00217678	0.00361173	0.00231111	-0.00112029	-0.00012958	-0.0015874	-0.00274215	-0.00589887	-0.00304173	-0.00151424	-0.000872246	-6.05059e-05	-0.00365681	-0.00423933	0.000451969	-0.00313288	0.00415495	0.00437196	0.00421805	0.00365845	0.00400793	0.00392172	0.00403695	0.00422634	0.00412788	0.00371632	0.00360212	0.00363668	0.0037888	0.00405201	0.00385229	0.0040782	0.00377854	0.00391555	0.192943	0.804666	0.605811	0.323531	0.564187	0.775136	0.974394	0.707217	0.506498	0.112447	0.398431	0.677133	0.817923	0.988086	0.342491	0.298567	0.904788	0.423646
cg07468305	16	56334315	1237	0.00377826	0.00220422	0.00217498	0.00332177	0.00182606	-0.000816059	0.00160447	-0.00374977	-0.00410015	-0.00589139	-0.00341573	-0.000473829	-0.00112956	-0.000993244	-0.0030623	-0.00259254	0.000476814	-0.00484453	0.00402893	0.00431803	0.00420856	0.00342376	0.00401425	0.00410109	0.00387259	0.00414251	0.00427636	0.003598	0.00349536	0.00368546	0.00357912	0.00405366	0.00386193	0.0039181	0.00375743	0.00379193	0.348356	0.609723	0.605296	0.331941	0.649185	0.842274	0.678644	0.365363	0.337662	0.101545	0.328462	0.8977	0.752309	0.806438	0.427809	0.508175	0.89902	0.201394
cg00091513	16	56334363	1237	0.00578856	0.00392153	0.00285237	0.00511694	0.00167234	-0.000274925	0.000951131	-0.00280423	-0.00183086	-0.00550026	-0.00383354	-0.00143489	-0.000774818	0.00262057	-0.00417121	-0.00572458	-0.000272971	-0.00431982	0.00469013	0.00486319	0.00486158	0.00409583	0.00464786	0.00477195	0.00447469	0.0047331	0.00484031	0.00419922	0.0040137	0.0043422	0.00411995	0.00458057	0.00451041	0.00442178	0.00437251	0.00456056	0.217128	0.42003	0.557394	0.211554	0.71899	0.954057	0.831672	0.553534	0.705242	0.190253	0.33952	0.741059	0.850826	0.56725	0.355072	0.195447	0.950221	0.343531
cg01753131	16	56334484	1237	-0.00519109	0.00137277	0.00606969	0.00142824	-0.0034273	-0.00551342	0.00299413	-0.000400464	0.000286526	0.0019527	0.00314899	0.00389615	-0.00106832	-0.00620632	-0.00458919	0.00329968	0.00180859	0.00547268	0.00392421	0.00419108	0.00441947	0.00367325	0.00400037	0.00415373	0.00398976	0.00399141	0.00423085	0.00357935	0.00354043	0.00356097	0.00374484	0.00410205	0.00382459	0.00393583	0.00372232	0.0038015	0.185889	0.743255	0.169629	0.697407	0.391585	0.184396	0.452982	0.920081	0.946006	0.585378	0.373768	0.2739	0.775432	0.130285	0.230171	0.401823	0.627054	0.149977
cg03475322	16	56358501	1237	0.00319114	0.000111708	0.000974475	0.00399189	0.00233702	0.000263162	0.00241548	-0.00262699	-0.00342596	-0.00636848	-0.00286242	-0.0018589	0.000392098	0.00267606	-0.00312992	-0.00621133	0.000549831	-0.00693199	0.00575775	0.00573907	0.00589811	0.00491341	0.00566901	0.00546453	0.0056223	0.00573523	0.0057283	0.00517097	0.00490298	0.00499549	0.00495221	0.00541249	0.00542788	0.00531074	0.00509321	0.00535854	0.579419	0.984471	0.868772	0.416535	0.680159	0.96159	0.667469	0.646921	0.549789	0.218105	0.559347	0.709806	0.936892	0.621008	0.564184	0.242171	0.914032	0.195792
cg16475558	16	56388945	1237	0.00362461	0.00204673	-0.00145963	0.00496091	0.000825161	0.00235531	0.00144216	-0.00115864	0.000477448	-0.00719967	-1.44468e-05	-0.000778909	-0.00270463	0.00501796	-0.00205661	-0.00347928	-0.00435506	-0.00304026	0.00515392	0.00534488	0.00513568	0.00432636	0.00493459	0.00499196	0.0050295	0.00521534	0.00505966	0.0043219	0.00441822	0.00452079	0.00455136	0.00483013	0.00466195	0.00480391	0.00463425	0.00491286	0.481886	0.701769	0.776247	0.251518	0.867197	0.637055	0.774311	0.824189	0.92482	0.0957413	0.997391	0.863206	0.552347	0.298858	0.659106	0.468905	0.347344	0.536024
cg06097580	16	56456934	1237	0.00113907	0.00203445	0.00228069	0.00403364	0.000865722	-0.00254539	0.00295555	-0.00494106	-0.00555369	-0.00597809	-0.00364935	-0.000870102	0.000352713	-0.0018588	-0.00237305	-0.00296773	0.00171482	-0.00226149	0.00427666	0.00452026	0.00438688	0.00378273	0.00419447	0.00427959	0.00404559	0.00433882	0.00422573	0.00381463	0.00359458	0.00385914	0.00403768	0.00430648	0.00388957	0.0041465	0.00379132	0.00405516	0.789974	0.652657	0.603141	0.286274	0.836482	0.551995	0.465046	0.254785	0.188761	0.11708	0.309993	0.821618	0.930389	0.666011	0.541791	0.474166	0.651052	0.577062
cg13005781	16	56460672	1237	-0.00034378	0.00468222	0.000589759	0.00198735	-0.00313079	-0.00170187	0.00564533	-0.00328543	-0.00203392	-0.00998507	-6.82099e-05	0.00217691	0.000340831	0.0024185	-0.00204187	-0.0032654	0.00396683	0.00121372	0.00494128	0.00551813	0.00505132	0.00427335	0.00508386	0.00463111	0.00473091	0.00498399	0.00464549	0.00433379	0.0045253	0.00439382	0.00476293	0.00470792	0.00456873	0.0046247	0.0045252	0.0047257	0.944533	0.396151	0.907055	0.641891	0.538007	0.713256	0.232757	0.50977	0.661512	0.0212224	0.987974	0.620284	0.942953	0.607456	0.654931	0.48014	0.380699	0.797307
cg09094804	16	56485438	1237	0.00661857	-0.0017892	-0.000193417	0.00182621	0.0070869	0.00362713	-0.000728629	-0.001931	-0.00323972	-0.00440582	-0.00706826	-0.00238131	-0.00276796	0.00310094	-0.000690172	-0.00331994	-0.00441702	-0.00510031	0.00557134	0.0058178	0.00563967	0.00493181	0.00557509	0.00529633	0.0054603	0.00557435	0.00566395	0.00499723	0.00485926	0.0050271	0.00497572	0.00542592	0.00526665	0.00546285	0.0050537	0.00534516	0.234846	0.758433	0.972641	0.711166	0.203667	0.493446	0.893845	0.729036	0.567329	0.377965	0.145781	0.635718	0.57801	0.567658	0.895739	0.543366	0.382109	0.339987
cg13266795	16	56487834	1237	0.00594639	0.00105422	-0.00124554	0.00331956	0.00261324	0.00232473	0.00271214	-0.00280802	-0.00131216	-0.0082315	-0.00342345	-0.00539745	-0.00114186	0.00341401	-0.000438703	-0.00382752	0.00133678	-0.00419244	0.00622915	0.00642105	0.00644996	0.00537393	0.00625351	0.00592897	0.00595047	0.00649401	0.00634123	0.00571011	0.00545984	0.00550016	0.00547746	0.00631273	0.00588348	0.00594096	0.00574385	0.00579236	0.339777	0.869588	0.846874	0.536762	0.676032	0.694986	0.648544	0.66545	0.836069	0.149425	0.530643	0.326432	0.834866	0.588636	0.940561	0.519408	0.815969	0.469196
cg00963221	16	56491969	1235	-0.000371271	-0.00116438	0.00229627	0.00310516	0.000953116	0.00361297	0.00288169	-0.00278325	-0.00338352	-0.0047144	-0.00335694	-0.000928318	0.00274223	-0.00324751	-0.0030347	-0.00201964	-0.000829386	-0.00487111	0.00414037	0.00445397	0.00433764	0.00350577	0.00399246	0.00429761	0.00371055	0.00388554	0.00408337	0.00360945	0.00347728	0.0035894	0.00390189	0.00404235	0.00373374	0.00379841	0.00348169	0.00366142	0.928549	0.793765	0.59654	0.375764	0.811316	0.400519	0.437383	0.473801	0.407326	0.191509	0.334348	0.795922	0.482183	0.421759	0.416346	0.594929	0.811715	0.18339
cg25125528	16	56491971	1237	0.00499561	-0.000413478	0.00192579	0.0022722	0.00402313	0.00202439	-0.000274255	-0.00188767	-0.00125027	-0.00366115	-0.00400692	-0.00161043	-0.00185408	0.00239032	-0.00595615	-0.0019792	-0.00541379	-0.00457028	0.00491609	0.00517478	0.00521147	0.00443361	0.00476001	0.00476978	0.00469919	0.00491823	0.00496532	0.00433806	0.00402614	0.00454323	0.0046608	0.00485972	0.00478849	0.00486163	0.00460596	0.00470618	0.309546	0.936315	0.711733	0.608306	0.398002	0.671259	0.95346	0.701119	0.801194	0.398693	0.319626	0.722988	0.690776	0.622815	0.213556	0.68393	0.23984	0.331487
cg21664833	16	56545700	1237	0.00815835	0.00724805	0.000494458	-0.00539819	-0.00643396	0.00667755	0.00136983	0.0035769	-0.00173315	0.000347803	0.00677552	-0.00521393	0.00196404	-0.000371864	-0.00723546	-0.00203745	0.00258803	-0.000825257	0.00519229	0.00569342	0.00539255	0.0045022	0.00526216	0.00521032	0.00484032	0.00540161	0.00474692	0.00451776	0.00456814	0.00465454	0.00478953	0.00510347	0.00512525	0.00477467	0.00495896	0.00483223	0.116126	0.202998	0.926942	0.230524	0.221449	0.199983	0.777173	0.507849	0.71503	0.938635	0.138018	0.262636	0.681756	0.941914	0.15803	0.669583	0.601748	0.864395
cg06478004	16	56550134	1237	-0.00591245	-0.00406347	0.00153596	0.000515662	-3.08609e-05	-0.00198248	-0.000500143	0.0030518	0.00514022	0.00568816	0.00191228	0.0013917	0.000216702	-0.00195034	-0.000390702	0.000803617	-0.00128438	0.0100293	0.00439969	0.00462461	0.0045837	0.00380619	0.00435069	0.004402	0.0041384	0.00437299	0.0044625	0.00376696	0.00371577	0.00391345	0.00411523	0.00440419	0.00420942	0.00419571	0.00406365	0.00406803	0.179002	0.379585	0.737556	0.892233	0.99434	0.652452	0.903806	0.485255	0.249374	0.13104	0.606806	0.722126	0.958004	0.657883	0.92605	0.848108	0.751952	0.013686
cg16560874	16	56552081	1237	0.000331819	0.001557	0.0041242	0.00595141	-0.00742017	-0.0087421	0.00242615	6.24697e-05	-4.31742e-05	-0.0021645	0.00374883	0.00528022	-0.0122655	-0.00123617	-0.0085517	0.00262359	-0.00255494	0.00764138	0.00584836	0.00587702	0.00616461	0.00497977	0.00581523	0.00579086	0.00547635	0.00541998	0.00586221	0.00506322	0.00516883	0.00525458	0.00545415	0.00564668	0.00557096	0.00520613	0.00531964	0.00555405	0.954755	0.791063	0.503487	0.232041	0.20196	0.131136	0.657749	0.990804	0.994124	0.669019	0.468283	0.314955	0.0245229	0.826713	0.124772	0.614302	0.631025	0.168876
cg04039144	16	56566831	1237	0.00244063	0.000922034	0.00145767	0.0037078	-0.00231705	0.00329569	0.000470698	-0.00437047	-0.00558862	-0.00655763	-0.00128641	-0.0024662	-0.00136757	0.00282735	0.000586367	-0.00558058	0.00400145	-0.0046581	0.00527971	0.00568387	0.00569367	0.00472155	0.00527698	0.0056666	0.00533216	0.00564863	0.00542686	0.00492058	0.00478937	0.00506809	0.00484629	0.00552283	0.00510495	0.00487991	0.0047478	0.00506655	0.64389	0.871133	0.797938	0.432282	0.660599	0.560837	0.929658	0.439095	0.3031	0.182632	0.78824	0.626532	0.777798	0.608694	0.908554	0.252797	0.399339	0.357895
cg08131344	16	56586138	1237	-0.00958094	0.00391918	0.00222462	0.00482714	-0.0078838	-0.00284946	0.0131071	-0.00239483	7.87295e-05	-0.00669767	0.000634235	-0.00491824	-0.00311474	-0.00873188	-0.00379056	-4.41169e-05	0.00279444	0.00539851	0.00437889	0.00501871	0.00491454	0.00430411	0.00449867	0.00517781	0.00420511	0.00471077	0.00431534	0.00382741	0.00432594	0.00437682	0.00446445	0.00426057	0.00464452	0.00429681	0.00433022	0.0045176	0.0286708	0.434853	0.650793	0.262067	0.0796929	0.582098	0.00182734	0.611191	0.985444	0.0801318	0.883438	0.261139	0.48538	0.0404167	0.414423	0.991808	0.51871	0.23209
cg22251141	16	56597572	1237	-0.00332562	0.00219764	0.00227219	0.00346058	0.00154474	-0.00444916	0.012585	-0.00632155	-0.00311137	-0.00634033	-0.0030481	0.00285202	0.00303867	-0.00727091	-0.000709674	0.00161354	-0.000604332	0.00215978	0.00386387	0.00413593	0.0043203	0.00334815	0.00370277	0.00406352	0.00336312	0.00394452	0.00358057	0.00308465	0.0034972	0.00355198	0.00378818	0.00378188	0.0036282	0.00353508	0.00353034	0.00354982	0.389406	0.595175	0.598935	0.301332	0.676544	0.273559	0.000182509	0.109019	0.38487	0.0398363	0.383437	0.422012	0.422468	0.0545347	0.844924	0.648076	0.86408	0.542909
cg02552572	16	56597746	1237	0.00580977	0.00168807	0.00246914	0.00310579	0.000545867	0.00108861	0.0026899	-0.00738774	-0.00689295	-0.0071897	-0.00436593	-0.000202948	-0.000980785	-0.00190344	0.00146997	-0.00225005	0.00297387	-0.00664781	0.00571111	0.00596551	0.00605185	0.00506826	0.00595019	0.00570436	0.00535096	0.00604503	0.00552458	0.00522061	0.00514632	0.00503742	0.00544379	0.00577427	0.00533046	0.00581661	0.00539782	0.00554398	0.309022	0.777199	0.683275	0.540013	0.926905	0.848653	0.615179	0.221663	0.212145	0.168458	0.396238	0.967864	0.857022	0.74167	0.782727	0.69888	0.581675	0.230487
cg09288962	16	56640057	1237	0.00686051	0.0031065	0.00346802	0.00507315	0.0031297	-0.00252736	0.000942606	-0.00553083	-0.00696538	-0.00588838	-0.00558451	0.000831451	-0.00307599	-0.00166463	-0.00603734	-0.00612022	-0.00109868	6.29457e-05	0.00576144	0.0057126	0.00569695	0.00510852	0.00560369	0.00559769	0.00523228	0.00564893	0.00538735	0.00490577	0.00493658	0.00516277	0.00526375	0.005788	0.00527184	0.00554162	0.00510095	0.00543495	0.233747	0.586581	0.54269	0.320673	0.576498	0.651629	0.857033	0.327534	0.19604	0.230024	0.25795	0.872056	0.55897	0.773652	0.252125	0.269415	0.829465	0.990759
cg10257110	16	56640568	1237	0.00144569	4.98079e-05	2.05017e-05	0.00345694	0.00179496	-0.000639167	0.00234488	-0.00350556	-0.00370833	-0.00511968	-0.00511052	-0.00106999	0.000629249	0.000483647	-0.00137724	-0.00343808	0.00214002	-0.001168	0.00405152	0.00429468	0.00434723	0.00359209	0.0040424	0.00413548	0.00402556	0.00422062	0.00409912	0.00373251	0.00359119	0.00370836	0.00387477	0.00409831	0.00393164	0.00404165	0.00373103	0.00403644	0.721222	0.990747	0.996237	0.335862	0.657018	0.87717	0.560232	0.406212	0.365643	0.170174	0.154715	0.772938	0.870994	0.906059	0.726116	0.394956	0.566256	0.772303
cg06523948	16	56640947	1237	0.0032988	0.00520974	-0.00179704	0.00468778	-0.00205402	-0.00214113	0.00151908	-0.00743083	-0.00310931	-0.00610281	-0.000822236	0.00116346	0.00316027	-0.00276394	-0.00571972	-0.0093534	-0.00265715	-0.00701244	0.00680046	0.00705618	0.00695871	0.00584157	0.00659554	0.00652332	0.00650097	0.00701653	0.00678556	0.00596807	0.00574297	0.00596604	0.0060253	0.00652856	0.00623271	0.0067246	0.00602691	0.00660992	0.627616	0.460318	0.796219	0.422271	0.755477	0.74274	0.815241	0.289579	0.646791	0.306508	0.886154	0.845382	0.599931	0.672031	0.35878	0.164249	0.659299	0.288737
cg16578794	16	56646343	1237	-0.00383495	0.00387811	0.00362934	0.00318082	-0.00441455	-0.00914421	0.00102743	-0.00872119	-0.0122414	-0.008047	-0.00194353	0.00898587	0.00690319	9.3648e-05	0.00128902	-0.00377841	0.00577109	-0.00331531	0.00548559	0.00585161	0.00549377	0.0046255	0.00553179	0.0054526	0.00510505	0.00555306	0.00516153	0.00476539	0.0043931	0.00477432	0.00506136	0.00535557	0.0053299	0.00514188	0.00474215	0.005535	0.484492	0.507496	0.50885	0.491661	0.424851	0.0935352	0.840497	0.116294	0.0177082	0.0912896	0.658197	0.0598189	0.172599	0.986049	0.808899	0.462443	0.223613	0.549191
cg00809164	16	56651049	1237	0.00617266	0.00017171	-0.00673999	0.00454081	0.00205084	0.00449005	-0.00192807	-0.00407997	-0.00117083	-0.00912739	-0.00055646	-0.00523389	-0.00269924	0.00429116	0.00250865	-0.00597418	0.000505367	-0.00500411	0.00638487	0.00654078	0.00673869	0.00556454	0.00637321	0.00607658	0.00620675	0.00647474	0.0063716	0.00572598	0.00551198	0.00571547	0.00576604	0.0064175	0.00614341	0.00607051	0.00585605	0.00606514	0.333662	0.979056	0.317217	0.414486	0.747611	0.459961	0.756074	0.528605	0.854204	0.110929	0.919586	0.359803	0.639693	0.503709	0.683018	0.325051	0.931229	0.409337
cg00519002	16	56659338	1237	0.00535578	0.00193604	-0.00862599	-0.00437903	0.00170102	0.00240296	-0.00714579	-0.000725617	0.00331659	0.00159251	0.00377846	0.000225901	0.000598748	0.00216976	0.00463878	0.00163946	0.00297256	0.00079023	0.00556207	0.00604761	0.00567251	0.00471243	0.00554305	0.00565808	0.00509143	0.00563524	0.00542376	0.00532576	0.00506664	0.00494821	0.00509436	0.00565731	0.0054743	0.00517939	0.00498921	0.00510939	0.335591	0.748868	0.128344	0.352759	0.75894	0.671059	0.160469	0.897544	0.540874	0.764924	0.455818	0.963587	0.906439	0.701325	0.396788	0.751595	0.551311	0.877088
cg00178359	16	56659460	1235	0.0047301	0.00361439	0.00083013	0.00343622	0.00115649	0.00299083	-0.0028005	-0.00199449	-0.00109125	-0.00293551	-0.00149205	-0.00321904	0.000868569	-0.00131481	-0.00160498	-0.0026964	-0.0013025	-0.00599624	0.00418785	0.00442196	0.00419861	0.00385892	0.00425684	0.00413411	0.0039734	0.00435472	0.00416496	0.00374292	0.00370722	0.00374627	0.00369284	0.00412076	0.00394118	0.00407181	0.00381025	0.00397226	0.258695	0.413715	0.843268	0.373218	0.785869	0.469402	0.480927	0.646948	0.793315	0.432873	0.687337	0.390194	0.814051	0.749674	0.683837	0.507835	0.732471	0.131164
cg02512505	16	56659552	1237	0.00577635	0.00537132	-0.00983615	0.00183728	-0.0012815	0.00545752	-0.00376479	0.00010929	0.00527649	-0.00399377	-0.0026452	-0.00701993	0.00216582	-0.00155322	0.00264451	-0.00379453	0.00140507	-0.00849785	0.00589479	0.00618153	0.00580919	0.0053423	0.00548131	0.00559014	0.00537039	0.00589987	0.0058458	0.00510106	0.00501061	0.00500679	0.00513939	0.00566116	0.00523226	0.00535752	0.0051481	0.00531934	0.327131	0.384885	0.0904167	0.730912	0.815144	0.328928	0.483287	0.985221	0.366732	0.433669	0.597555	0.16089	0.673451	0.783805	0.613261	0.478782	0.784906	0.110146
cg06463589	16	56659652	1237	0.00455057	0.00611866	-0.0033972	0.00151691	0.000193632	0.00561097	-0.0010529	-0.00523252	0.000319112	-0.00414899	-0.00234341	-0.00728833	-0.000494986	0.000238909	-0.000929703	-0.00504029	-0.000170893	-0.0080509	0.005786	0.00608037	0.00578372	0.00509033	0.00580485	0.00561193	0.00554715	0.00584732	0.00572464	0.00512686	0.00517198	0.00507847	0.00526167	0.00564281	0.00535537	0.0055792	0.00532086	0.0053992	0.431586	0.314273	0.556953	0.765704	0.97339	0.317394	0.849459	0.370863	0.955546	0.418363	0.650479	0.151247	0.92505	0.966229	0.862178	0.36631	0.974378	0.135928
cg05743734	16	56659659	1237	0.00392587	0.00589902	-0.00405359	0.00194287	0.000350396	0.00686554	-0.00230166	-0.00261043	-0.000234146	-0.00410484	-0.00314673	-0.00661825	0.00123355	-0.00136461	0.0012663	-0.00378072	0.000827101	-0.00736576	0.00569165	0.00604763	0.00573396	0.00525821	0.00567275	0.00549097	0.00539457	0.00585794	0.00557678	0.00510536	0.0050472	0.00508638	0.00526072	0.00574086	0.0052368	0.00553763	0.00519781	0.00528877	0.490346	0.329348	0.479601	0.711761	0.950747	0.211178	0.669626	0.65587	0.96651	0.421382	0.532982	0.193199	0.81461	0.812112	0.808929	0.494775	0.87357	0.163705
cg20083730	16	56659724	1237	-0.0154698	-0.00948468	-0.0085855	-0.000175592	-0.00143152	-0.000274105	0.0035274	0.0157888	-0.00147502	-0.00643508	-0.00290212	0.0075589	0.0141124	-0.00393484	0.0144057	-0.00445346	0.01297	0.00255288	0.00651136	0.00713963	0.00712404	0.00588324	0.00604689	0.00645331	0.00590915	0.00667432	0.00679824	0.00642496	0.00590816	0.00591545	0.00634421	0.00645733	0.00627376	0.00614223	0.00604275	0.00599549	0.0175102	0.184028	0.228147	0.97619	0.812861	0.96612	0.550549	0.0180005	0.828231	0.316549	0.623281	0.201312	0.0261176	0.542286	0.0216654	0.468417	0.0318437	0.670254
cg04793813	16	56659964	1237	0.00412055	-0.000323347	-0.00528408	-0.000907375	-0.00352203	-0.00393005	-0.000242203	0.00176823	0.000166509	-0.00283606	0.00103361	-0.000219667	-0.00789133	0.00119093	0.000639695	0.00286464	-0.00290653	0.00448541	0.00493992	0.00506722	0.00487104	0.00439278	0.00506566	0.00469627	0.00479378	0.0049989	0.00471486	0.0042041	0.0044975	0.00452307	0.00440744	0.00489927	0.00438083	0.00462444	0.00463882	0.00442311	0.404206	0.94912	0.278013	0.836353	0.486883	0.40268	0.959704	0.723546	0.971828	0.499934	0.818232	0.961265	0.0733807	0.807941	0.883905	0.535616	0.530944	0.310542
cg23655947	16	56671202	1237	0.000612842	0.000353683	0.000872876	0.00375217	-0.000569726	-0.000131302	0.00181582	0.00294903	-0.0009715	-0.00813512	-0.00212512	-0.000344353	0.00219225	0.00235616	-0.00315323	-0.00494691	0.00382595	-0.00277425	0.00410128	0.00434172	0.00453196	0.00360937	0.00395972	0.003991	0.00394946	0.00419191	0.00412585	0.00334076	0.00361107	0.00360782	0.00390704	0.00407037	0.00397451	0.00399018	0.00369967	0.00397581	0.881217	0.935075	0.847269	0.298543	0.885595	0.973755	0.645685	0.481741	0.813846	0.0148871	0.556195	0.92396	0.574729	0.562686	0.427566	0.215059	0.301074	0.485314
cg22764057	16	56684029	1237	0.00381981	0.00370705	0.000536018	0.00390876	0.00236691	0.00227838	0.000598956	-0.00239794	-0.00424367	-0.00491221	-0.00231905	-0.00493281	0.00169818	-0.000664156	-0.00112884	-0.00235577	8.9741e-05	-0.00283262	0.00462487	0.00464011	0.00439787	0.00378525	0.00419091	0.00435706	0.0041705	0.00439733	0.00444976	0.00394438	0.00373741	0.00421665	0.00407504	0.00427335	0.00408798	0.00421457	0.00403472	0.00406973	0.408844	0.424341	0.902993	0.301778	0.572229	0.601032	0.885803	0.585536	0.340243	0.212995	0.534932	0.242065	0.676877	0.876492	0.782443	0.57619	0.982255	0.486416
cg23516372	16	56726014	1237	0.00317376	0.00209248	0.00545161	0.00267359	0.000800718	-0.002225	0.0026758	-0.0036626	-0.00542098	-0.00530545	-0.00207696	-0.000669559	-0.00129554	-0.00137398	-0.00413549	-0.00430914	-0.000488954	-0.0047169	0.00398473	0.00417753	0.00409435	0.00354111	0.00394271	0.00401309	0.00377997	0.00404304	0.00399935	0.00353724	0.00340167	0.00367671	0.00364572	0.00385484	0.00379673	0.00385965	0.00369144	0.00377725	0.425752	0.616449	0.183026	0.45024	0.839066	0.579281	0.479014	0.364987	0.17527	0.133644	0.541485	0.855498	0.72232	0.721519	0.276055	0.264226	0.894624	0.21175
cg25338515	16	56777896	1237	-0.00226118	-0.000748616	0.00067622	-0.00231071	-0.0145355	0.000321361	0.00273684	0.00107342	6.32003e-06	-0.00404224	0.00230831	-0.000790868	9.80479e-05	0.0015216	0.00155876	-0.00287938	0.00647491	-0.00687571	0.00492882	0.00537737	0.00526892	0.00442828	0.00508509	0.00495923	0.00478345	0.00490227	0.00511505	0.00420866	0.00432029	0.00471541	0.00460905	0.00456452	0.00502897	0.00435444	0.00431122	0.00471862	0.646402	0.88928	0.897879	0.601805	0.00425698	0.948333	0.567222	0.826678	0.999014	0.336824	0.593138	0.866804	0.983028	0.738867	0.756594	0.508451	0.13313	0.145077
cg06025639	16	56804039	1236	0.00257111	0.000101066	0.0004615	0.00115179	-0.00179077	0.000961013	0.000904929	-0.00332228	-0.000262669	-0.00497221	0.00100077	-0.00139901	0.00172378	0.0021528	-0.0019151	-0.00503933	0.00227175	-0.00393472	0.00505096	0.00515254	0.00506714	0.00430925	0.00508426	0.00489697	0.00496592	0.00508055	0.00518343	0.00437036	0.00432215	0.00427277	0.00447522	0.0048841	0.00463774	0.00476919	0.00462382	0.00463597	0.610728	0.984351	0.927431	0.78925	0.724675	0.844417	0.855404	0.513163	0.959585	0.25524	0.816892	0.743346	0.700102	0.659375	0.679652	0.290674	0.623205	0.396028
cg11164293	16	56817380	1233	-0.00356745	0.000225271	0.000773336	-0.000347708	-0.00171994	-0.0015712	-0.00153514	0.00251726	0.00240243	0.00443512	0.00388708	0.000229639	0.00122415	-0.00156409	-0.000794329	0.00510949	-0.00108316	0.00300918	0.00370553	0.00373651	0.00375392	0.00317793	0.00378853	0.00385689	0.00369847	0.00373855	0.00363832	0.00324388	0.00327384	0.00333496	0.00343021	0.003603	0.00340397	0.00354794	0.00332063	0.00345408	0.335679	0.951925	0.836785	0.912875	0.649839	0.683733	0.678088	0.500741	0.509054	0.171554	0.235103	0.945103	0.721186	0.66421	0.815487	0.149831	0.744279	0.383647
cg10151021	16	56817478	1237	0.00307964	0.00308558	-0.0037693	-0.00284559	-0.00393066	-0.00488527	-0.00418467	-0.00413419	0.0006356	-0.00359057	0.00263252	0.00784609	-0.00152809	0.000330577	0.00711922	-0.0007914	-0.00126006	-0.00713073	0.00406879	0.00442924	0.00430864	0.00344338	0.00391636	0.00396994	0.00381461	0.0041848	0.00374423	0.00361198	0.00359577	0.00351909	0.00401074	0.00430881	0.00393493	0.00343789	0.00379246	0.00380891	0.449114	0.486029	0.38167	0.40858	0.315546	0.218485	0.272636	0.323198	0.865203	0.320187	0.464098	0.0257753	0.703204	0.938845	0.0704144	0.817937	0.739697	0.0611904
cg04424885	16	56821271	1237	0.00459508	8.17641e-05	0.00217337	0.00449474	0.00326406	-0.00214112	0.00192965	-0.0032372	-0.00636788	-0.00751697	-0.00499124	-7.75738e-05	3.77953e-05	0.00328124	-0.00138574	-0.00288645	0.000996569	-0.00343781	0.00633352	0.00648923	0.00634489	0.00541616	0.00624148	0.00603518	0.00599832	0.00638171	0.00633127	0.0056346	0.00538722	0.00556145	0.00545987	0.00615674	0.00582694	0.00596499	0.00574036	0.0059373	0.468134	0.989947	0.731945	0.406609	0.601	0.722759	0.747682	0.611971	0.31452	0.18218	0.354188	0.988871	0.994477	0.594068	0.812024	0.628458	0.862174	0.562576
cg12855979	16	56829049	1234	-0.00468465	-0.00554372	-0.00211064	-0.00147388	-0.000236646	-0.00221557	0.00865384	-0.000485713	0.000937204	-0.00360911	-0.0044739	0.00522561	0.00385083	-0.00244299	0.000759975	-0.000246707	8.89935e-05	0.00138768	0.00359549	0.00430964	0.00414176	0.00316869	0.00352198	0.00385063	0.00325808	0.00390043	0.00352347	0.00324223	0.0036803	0.00343164	0.0034451	0.00358665	0.00363763	0.00335564	0.00339606	0.00344476	0.1926	0.19832	0.610331	0.641832	0.946429	0.565036	0.00790468	0.900897	0.790248	0.265641	0.224124	0.127816	0.263666	0.495787	0.83451	0.941392	0.979094	0.687068
cg07729025	16	56883034	1237	0.00379043	0.00247138	0.00235425	0.00104755	0.00197657	0.000529966	0.00173295	-0.00315332	-0.00449745	-0.0042954	-0.00406382	-0.00208928	-0.000132681	0.000318851	-0.00272216	-0.00454513	0.000932374	-0.00552486	0.00469782	0.00499868	0.00492939	0.00413038	0.00475593	0.0047128	0.00460685	0.00493652	0.00481313	0.00431769	0.00411594	0.00427122	0.00420933	0.00468484	0.0045513	0.00455047	0.00441908	0.00459743	0.419753	0.621018	0.63294	0.799789	0.677702	0.910465	0.706792	0.52297	0.35009	0.319816	0.323478	0.624734	0.974854	0.945738	0.549769	0.317879	0.832896	0.229469
cg18740911	16	56886303	1237	0.00100695	-0.00306913	-0.00224758	-0.00582091	0.00922182	-0.00469422	0.00373164	0.0102964	-0.00656132	-0.00237757	-0.0111901	0.000842503	0.0110471	0.0107568	0.00454037	-0.00292697	-0.00159949	0.00618776	0.00847859	0.00901203	0.00887944	0.00715928	0.00866443	0.00838621	0.00808091	0.00887643	0.00807413	0.00747441	0.00777181	0.00754681	0.00818517	0.0078042	0.00815979	0.00769125	0.00773052	0.00798291	0.905463	0.733435	0.800174	0.416185	0.287179	0.575647	0.644235	0.246062	0.416428	0.750413	0.149915	0.911111	0.177129	0.168099	0.577915	0.703531	0.836083	0.438265
cg20363050	16	56908960	1237	0.00481771	-0.00212559	-0.00173467	0.00431169	0.00230566	0.00396707	0.00277513	-0.00178589	-0.00181985	-0.00482415	-0.00418152	-0.00339059	-0.00241063	0.00564808	1.07099e-06	-0.00628681	-0.000434013	-0.0066856	0.00551805	0.00577874	0.00570262	0.0049313	0.00558398	0.00552666	0.00508995	0.00555268	0.00554666	0.00483502	0.00475089	0.00505106	0.00486575	0.00540157	0.00505723	0.00518287	0.00491075	0.00518779	0.382619	0.713001	0.760985	0.381927	0.679676	0.472877	0.585603	0.747735	0.742837	0.318399	0.378776	0.502054	0.620298	0.295729	0.999831	0.225131	0.929574	0.197496
cg24820204	16	56933826	1237	-0.00669147	0.00162751	-0.00761351	-0.00186275	-0.00321052	0.000464638	0.00765593	-0.0020073	0.00323024	-0.00454102	0.000361261	0.00264887	0.00433223	-0.000925208	0.00167387	-0.000325685	0.00087732	-0.00163808	0.00401643	0.0041995	0.00451469	0.00343739	0.00392791	0.00414298	0.00375361	0.00394836	0.00371199	0.00330159	0.00371236	0.00377277	0.00393784	0.00396355	0.00395606	0.00352355	0.00352093	0.00360015	0.0957083	0.69835	0.0917215	0.587882	0.413722	0.910704	0.0413883	0.611181	0.384181	0.169006	0.922478	0.482615	0.271265	0.815428	0.672211	0.926356	0.803227	0.649108
cg04338890	16	57019755	1237	0.00343566	0.000936622	0.00310912	0.00313484	0.00250346	-0.00274289	0.00195705	-0.00422634	-0.00505342	-0.00489093	-0.00312828	0.000614234	0.000811429	0.00045831	-0.00346684	-0.00482109	0.000177294	-0.00362252	0.00525063	0.00539969	0.00547981	0.00451208	0.00511592	0.00530414	0.00492383	0.00522338	0.00514479	0.00467878	0.00451149	0.0047814	0.00476102	0.00511061	0.00495748	0.00497948	0.00467527	0.00496207	0.512897	0.862291	0.570458	0.487202	0.624596	0.605071	0.691025	0.418447	0.325981	0.295864	0.488057	0.897782	0.864671	0.928543	0.484356	0.332949	0.96975	0.465364
cg21333585	16	57034444	1237	-0.00874782	-0.0034911	-0.00662763	0.00183485	-0.00430611	-0.000233461	0.00858051	-0.00197811	0.00491611	-0.00463471	0.000948375	0.00521388	0.00779148	-0.00131529	0.00258197	-0.00278219	0.00433266	0.000643425	0.00393539	0.0043047	0.00382936	0.00333136	0.00374823	0.00411172	0.00337378	0.00392514	0.00354393	0.00329607	0.00374397	0.00364828	0.00360793	0.00380769	0.00366712	0.00364303	0.00346192	0.0036146	0.0262251	0.417367	0.083498	0.581783	0.250622	0.954721	0.0109814	0.614289	0.165383	0.159686	0.800031	0.152966	0.0308084	0.729772	0.481379	0.445045	0.210745	0.858717
cg27462748	16	57077322	1237	-0.00319888	-0.00075966	-0.00817528	-0.000917675	0.0015635	-0.000338444	0.000452944	-0.00487018	-0.000506031	-0.00201735	0.00191346	0.00499673	0.010641	0.000451232	0.00880782	0.000670101	0.00320818	-0.00467099	0.00478971	0.00475389	0.00468693	0.00392662	0.00457221	0.0043663	0.00398021	0.00437612	0.00411072	0.00407317	0.00386348	0.00417672	0.00422709	0.00420158	0.00409351	0.00407338	0.00393534	0.00399634	0.50422	0.873041	0.0811115	0.815213	0.732383	0.938216	0.909397	0.265751	0.902027	0.620405	0.620411	0.231568	0.0118245	0.914475	0.0314248	0.869332	0.414945	0.242477
cg18258710	16	57096485	1237	0.00768789	0.0015398	-0.00207148	-0.00179744	0.00442056	0.00659833	-0.00361602	0.00246109	0.00180793	0.00240663	-0.000845042	-0.005688	-0.00221819	0.00440185	0.000892703	-0.00129119	-0.00225194	-0.00680531	0.00500194	0.00548043	0.00517782	0.00439919	0.00484883	0.00513653	0.00475686	0.00534774	0.00523049	0.0044606	0.00443618	0.00461133	0.00464595	0.00495552	0.0049006	0.00486505	0.00442356	0.00470357	0.124297	0.778738	0.689106	0.682844	0.36194	0.198936	0.447154	0.645364	0.729604	0.589521	0.848926	0.217395	0.633044	0.374395	0.855455	0.790701	0.610697	0.147942
cg23079860	16	57114658	1237	-0.0113669	0.000604867	-0.00343777	0.00128238	-0.00896575	-0.0128014	0.00350854	0.00271132	0.000173391	-0.00218425	0.000548742	0.014372	0.003666	0.00137304	0.0039653	-0.00319176	0.00213904	-0.00125947	0.00657173	0.00698848	0.00639308	0.00509681	0.00617189	0.00640283	0.00584004	0.00630561	0.00606218	0.00528462	0.00549616	0.00625964	0.0058827	0.0066758	0.00650939	0.00540775	0.00583547	0.00629677	0.0836891	0.931028	0.590761	0.801347	0.146314	0.0455718	0.54799	0.667206	0.977182	0.67937	0.920471	0.0216768	0.533164	0.837046	0.542415	0.555043	0.713948	0.841466
cg10497653	16	57136970	1236	-0.00573848	-0.00142555	0.00483156	0.000713723	-0.000960591	-0.00500977	0.0042339	0.00220134	0.000972546	0.00117951	0.00248718	0.00135462	-0.000347323	-0.00551463	-0.00449898	0.00827339	-0.00123597	0.00752032	0.00454158	0.00476408	0.00457776	0.00407016	0.00454477	0.00453534	0.00457914	0.00476232	0.00476006	0.00414386	0.00412533	0.00405954	0.00417835	0.00466743	0.00441757	0.00445168	0.0042283	0.00440234	0.206394	0.764766	0.291223	0.860801	0.832605	0.26933	0.355172	0.643909	0.838108	0.77592	0.546571	0.738615	0.933753	0.237399	0.308474	0.0630999	0.770051	0.0875889
cg08293777	16	57218991	1235	0.00377179	0.00241152	0.0023667	0.00400696	0.00108696	0.00331962	0.000504793	-0.00350898	-0.00221043	-0.00499434	-0.000303938	-0.00273427	0.00068326	0.00307007	-0.0015029	-0.00388066	0.000883944	-0.00431021	0.00402581	0.00428822	0.00453198	0.00370699	0.00420846	0.00413319	0.00424395	0.00441779	0.00452479	0.00391922	0.00362305	0.00378194	0.00379297	0.00422774	0.00416649	0.00405185	0.00390212	0.00397397	0.348808	0.573871	0.601516	0.279732	0.796191	0.421881	0.90532	0.42703	0.625184	0.202549	0.933144	0.469693	0.857044	0.467733	0.718316	0.338189	0.82079	0.278094
cg02509300	16	57247522	1237	0.00395758	-0.000537819	-0.000633001	0.00463871	-0.00479599	-0.00709744	0.00155962	-0.00154842	-0.0030079	-0.00824186	-0.00128858	0.00409659	-8.97035e-05	0.00117822	-0.00319872	-0.0049432	0.0043404	-0.00259254	0.00468594	0.00488182	0.0045155	0.00415554	0.00447899	0.00460666	0.0044504	0.00467831	0.00429176	0.00401125	0.00403433	0.00431237	0.00438215	0.00481227	0.00495533	0.00456027	0.00433822	0.00464266	0.398354	0.912276	0.888515	0.264306	0.284271	0.123392	0.726004	0.74066	0.483394	0.0399091	0.74942	0.342131	0.983668	0.806582	0.518596	0.278377	0.317067	0.57656
cg05238613	16	57297444	1237	0.00552046	-0.000446209	0.00100504	0.00127683	-0.0003034	-0.000589586	0.00285009	0.000409731	-0.00150493	-0.00297043	-0.000456619	-0.000110703	-0.00569533	0.00268151	-0.00217863	-0.00238667	0.00314745	-0.00341857	0.00427545	0.00421402	0.00447243	0.00375754	0.00400977	0.00383347	0.0040018	0.00431067	0.00423841	0.00354896	0.00361708	0.00349381	0.00356483	0.00390755	0.00392099	0.00401076	0.00375367	0.00379643	0.196635	0.915672	0.822198	0.734004	0.939685	0.877768	0.476339	0.924275	0.722537	0.4026	0.899542	0.974723	0.110122	0.492564	0.578462	0.5518	0.401751	0.36787
cg11277783	16	57299137	1237	0.00396352	0.00299904	0.000373127	0.00205335	0.000777133	0.000950395	0.00238031	-0.00276501	-0.0019898	-0.00428933	-0.0035855	-0.00178202	-0.000354223	0.00183074	-0.00515412	-0.00757955	0.00126062	-0.00440239	0.00609301	0.00648343	0.00619523	0.00535342	0.00620105	0.00608162	0.00598031	0.00635129	0.00612711	0.00543494	0.00527911	0.00569618	0.00538317	0.00607346	0.00578856	0.00590708	0.00561725	0.00578855	0.515367	0.643673	0.951974	0.701306	0.900268	0.875818	0.690612	0.663312	0.745368	0.429987	0.49702	0.754399	0.947536	0.763085	0.373252	0.199446	0.822431	0.446935
cg23250889	16	57300908	1237	0.00429421	0.000731518	0.0033959	0.00300225	0.00189883	0.000634336	0.0020081	-0.00254327	-0.00315279	-0.00474398	-0.00330018	-0.0010176	-0.000914767	0.00191212	-0.00314985	-0.00423018	7.85931e-05	-0.00502268	0.00516697	0.00536383	0.00540619	0.00458346	0.00525919	0.00496045	0.00495839	0.00523343	0.00519244	0.00463324	0.00458023	0.0046702	0.0047098	0.00513421	0.00492864	0.00510487	0.00492528	0.00498141	0.405923	0.891521	0.529906	0.512456	0.718062	0.898245	0.685485	0.62699	0.543725	0.305882	0.471201	0.827514	0.845999	0.709575	0.522763	0.4073	0.987269	0.313317
cg14481832	16	57392534	1237	0.00450732	0.001226	-0.00445075	0.000652055	0.00280707	0.00351312	-0.00266664	-0.0021861	-0.000573309	-0.00340664	-0.00448088	-0.0014352	-0.00201967	0.00514542	0.0034851	-0.00284313	0.0017272	-0.00563687	0.0044422	0.00457162	0.0045862	0.00386124	0.00423196	0.00438395	0.00421389	0.00431625	0.00442177	0.0038668	0.00381901	0.0039457	0.00412484	0.00417683	0.00411402	0.00410202	0.00403803	0.00422025	0.310268	0.788564	0.331814	0.865898	0.507136	0.422923	0.526851	0.612518	0.896839	0.37832	0.240671	0.716054	0.624391	0.217988	0.396923	0.488244	0.668846	0.181656
cg04453552	16	57394387	1236	0.00554898	0.00176927	0.0037152	0.00262063	0.00324453	-0.00148834	-0.000710764	-0.00252315	-0.00359634	-0.00371838	-0.00399501	-8.23334e-05	-0.00297095	0.000640767	-0.00343361	-0.0048619	-0.00233074	-0.00428982	0.00468591	0.00482874	0.00478053	0.00421161	0.00467813	0.00463703	0.00436962	0.00478624	0.00464723	0.00417462	0.00396334	0.00421116	0.00414156	0.00455776	0.00439923	0.00456034	0.00438147	0.00457359	0.23634	0.714063	0.437069	0.533785	0.487963	0.748235	0.870786	0.598077	0.439009	0.373084	0.313459	0.984401	0.473158	0.888195	0.435094	0.286366	0.594758	0.348268
cg24088258	16	57397372	1237	0.00448221	0.00186046	0.00392125	0.00451087	0.00235279	-0.00286017	0.00079851	-0.0027143	-0.00492701	-0.00554704	-0.00459771	0.00115629	-0.00150051	0.000690658	-0.0041185	-0.00585853	-0.00158247	-0.00374566	0.00459343	0.00472263	0.00459941	0.00397915	0.00441285	0.00452146	0.00430389	0.00464706	0.00451623	0.00409982	0.00389304	0.00416516	0.00404363	0.00440183	0.00427155	0.00438053	0.00406118	0.00431836	0.32917	0.693621	0.393906	0.256951	0.593917	0.52701	0.852812	0.559159	0.275291	0.176057	0.2376	0.781313	0.710578	0.875322	0.334961	0.181092	0.696789	0.385735
cg11823443	16	57406340	1237	0.00443016	0.00053145	0.00230345	0.00133689	0.000185529	0.000132969	0.00189392	-0.00296216	-0.000667207	-0.00458783	-0.000478898	-0.00242757	-0.0040161	0.00340264	-0.00375818	-0.000544887	0.00131226	-0.00531654	0.00476796	0.00500296	0.00501874	0.0044632	0.00487295	0.00490142	0.00468988	0.00486965	0.00505484	0.00449655	0.00424568	0.0043714	0.00431315	0.00470952	0.00455954	0.00482684	0.00465505	0.00457534	0.35281	0.915402	0.646256	0.764531	0.969629	0.978357	0.686337	0.542994	0.894989	0.307586	0.910192	0.578668	0.351786	0.469985	0.409799	0.91012	0.778019	0.245236
cg20427865	16	57406353	1237	0.00406134	0.00178328	0.00397614	0.00516053	0.00231345	0.00042036	0.00249342	-0.00420854	-0.0028278	-0.00635176	-0.00176698	-0.00112267	-0.0019946	0.0013787	-0.00360227	-0.00365775	0.000246314	-0.00430996	0.00485181	0.00530659	0.00530385	0.00457696	0.00508995	0.00490385	0.00475225	0.00499719	0.00503147	0.00449237	0.00436457	0.00440799	0.00439855	0.00484048	0.00472556	0.00485999	0.00458584	0.00470644	0.402549	0.736833	0.453453	0.259531	0.649459	0.931689	0.599803	0.399686	0.5741	0.157391	0.68559	0.798962	0.650213	0.775777	0.445884	0.451675	0.957165	0.359793
cg04452432	16	57406511	1237	6.41309e-05	0.00562188	0.00365452	0.00617503	5.57153e-05	-0.000423481	0.00481796	-0.00760478	-0.00403636	-0.00765298	-0.00111554	-0.00217597	0.000446188	0.000142016	-0.00669513	-0.00320244	0.00367374	-0.002236	0.00444501	0.00465565	0.00483189	0.00390193	0.00453228	0.00439172	0.0043534	0.00458501	0.00457161	0.00396698	0.00407621	0.00396153	0.00441959	0.004357	0.00440489	0.00434905	0.00421138	0.00438242	0.988489	0.227224	0.449449	0.113523	0.990192	0.923181	0.268418	0.0971933	0.37728	0.0537099	0.784338	0.582816	0.919585	0.973998	0.128528	0.461516	0.383025	0.609896
cg07975939	16	57428149	1237	-0.0027683	0.00494079	0.00370197	0.00777073	0.00307637	0.000162281	0.00419044	-0.00362173	-0.00455386	-0.0084038	-0.00667129	0.000486167	0.00532092	-0.00118505	-0.00529606	-0.00687584	0.000539001	-0.00379515	0.00413578	0.00438604	0.00428206	0.00340622	0.00388718	0.00399235	0.0035702	0.0040742	0.00375014	0.00333918	0.00340957	0.00372836	0.00382167	0.00397096	0.00391742	0.00369349	0.00394218	0.00371167	0.503271	0.259963	0.387297	0.0225286	0.428703	0.967577	0.240504	0.374034	0.224626	0.011845	0.05039	0.896252	0.16383	0.765376	0.176399	0.062658	0.891247	0.306548
cg08476110	16	57428507	1237	0.000427722	0.000767854	0.00196708	0.00329175	0.00187521	0.00022459	0.00218888	-0.00368381	-0.0045348	-0.00669946	-0.00252039	0.00158884	0.00057496	0.00149492	-0.00271845	-0.00475955	0.000804059	-0.00136586	0.00533215	0.00554715	0.00570806	0.00454702	0.00544718	0.00517228	0.00513597	0.00531133	0.00520151	0.00476093	0.00475335	0.0048553	0.00508414	0.00543084	0.00508693	0.00519377	0.00487775	0.00526582	0.936066	0.889906	0.730385	0.469105	0.730656	0.965365	0.669973	0.487948	0.383305	0.159375	0.59595	0.743488	0.90996	0.783112	0.593066	0.359459	0.869068	0.79534
cg14332674	16	57438486	1237	0.00281744	0.00143868	-0.0023149	0.000554507	0.00113303	9.63625e-05	0.000565343	-0.00223443	-0.00361821	-0.00483596	-0.00246801	-0.00238675	0.000387792	0.00415438	0.000634564	-0.00501355	0.00298295	-0.00261949	0.00560798	0.00577514	0.00566915	0.00465701	0.00541638	0.00523004	0.00534545	0.00581023	0.00549024	0.00483084	0.00469718	0.00488865	0.00507811	0.00538388	0.00517849	0.00522953	0.00480249	0.00523038	0.615387	0.803272	0.683029	0.905221	0.834303	0.9853	0.915772	0.700557	0.509879	0.316798	0.599289	0.625392	0.939128	0.440332	0.902473	0.33771	0.534517	0.616496
cg18710569	16	57443842	1237	0.00256452	0.0029022	0.00442411	0.00420747	0.00212704	-0.000648007	0.00218268	-0.00340092	-0.00301011	-0.00526263	-0.00167507	-0.000230833	0.000849023	0.00182977	-0.00403963	-0.00406998	-0.000525575	-0.00456369	0.00514964	0.00553726	0.00551367	0.00455997	0.00523557	0.00509795	0.00497969	0.00539685	0.00515725	0.00475315	0.00466487	0.00475653	0.00477233	0.0052621	0.00506551	0.00508054	0.00490313	0.00510695	0.618484	0.600194	0.422328	0.356165	0.684547	0.898852	0.661157	0.528584	0.559445	0.268213	0.719534	0.961294	0.858797	0.728047	0.425174	0.423079	0.914637	0.371523
cg11097117	16	57456323	1237	0.00376325	0.00462299	0.00218459	0.00397153	-0.00214869	-0.00326939	0.000237275	-0.00377589	-0.00147493	-0.00882704	-0.00299266	0.00198242	0.00267646	-0.000636348	-0.00405748	-0.00846805	0.00449456	-0.00574459	0.0056784	0.00595207	0.00572987	0.00484806	0.00562353	0.0055804	0.00548003	0.00581284	0.00582412	0.00498745	0.00495262	0.00507612	0.00513689	0.00568999	0.00538675	0.0055501	0.00524836	0.00546976	0.507504	0.437334	0.703008	0.412673	0.702395	0.557962	0.965464	0.515965	0.800078	0.0767521	0.545672	0.696139	0.602348	0.910953	0.451309	0.127073	0.391791	0.293605
cg01540102	16	57506038	1237	-0.00896347	-0.00577912	-0.00120704	0.00327657	-0.00558381	-0.00526596	0.00891698	0.00318725	0.000718616	-0.00575587	-0.00286405	0.00434183	0.000929325	-0.000164329	0.000557628	-0.00393404	-0.000660313	0.00341778	0.0039629	0.00440279	0.00440687	0.00349901	0.00385441	0.00421389	0.00346709	0.00412442	0.0039968	0.00329481	0.00397707	0.00364322	0.00364754	0.00395723	0.00386556	0.00363334	0.00374564	0.00393158	0.0237069	0.189317	0.784161	0.349053	0.147426	0.211422	0.0101145	0.439654	0.857311	0.0806462	0.471438	0.233357	0.798892	0.966876	0.885299	0.278915	0.860067	0.384675
cg10133284	16	57518223	1234	-0.0099922	-0.00523427	0.000785684	0.00017172	-0.0041212	-0.00426495	0.00706287	0.00104846	-0.000585333	0.000684077	-0.00115432	0.00732079	0.00428976	-0.00109141	0.000578063	0.001001	-0.00174312	0.00222375	0.00440421	0.00458406	0.00438494	0.00365982	0.00399057	0.00431781	0.00392278	0.00424321	0.00444969	0.00367609	0.00394539	0.00395651	0.00391642	0.00431454	0.00431102	0.00400867	0.00394898	0.00405023	0.0232816	0.25352	0.857798	0.962577	0.301729	0.323271	0.0717858	0.804838	0.895344	0.852375	0.769848	0.0642683	0.273373	0.800298	0.893332	0.802812	0.658916	0.582976
cg05004142	16	57562740	1237	0.00275769	-0.000108948	-0.000336069	0.0040428	0.00142745	0.00447821	-0.000101612	-0.00125236	-0.000697508	-0.00427864	-0.00430674	-0.00438994	0.000744694	0.00374612	-0.00219908	-0.00606078	0.000884584	-0.00509731	0.00561014	0.00582743	0.00574291	0.00485685	0.00556885	0.00536879	0.00540132	0.00565727	0.00586327	0.00499297	0.00496291	0.00494792	0.00517855	0.00553797	0.00527199	0.00547083	0.00512859	0.00533722	0.623034	0.985084	0.953335	0.405188	0.797698	0.404214	0.984991	0.824803	0.905305	0.391482	0.385512	0.374956	0.885656	0.49876	0.676587	0.267932	0.86306	0.339552
cg09277532	16	57571578	1237	0.00474662	0.00200196	-0.00663108	0.00178358	0.000878585	0.00295539	-0.00122248	-0.000329199	-0.00372177	-0.00348411	-0.000824328	-0.00104355	0.00135518	0.00145992	0.00266704	-0.00340262	-0.000602395	-0.00155888	0.00410239	0.00418715	0.00413853	0.00359311	0.00418996	0.00398204	0.00399045	0.00402532	0.00408477	0.00339876	0.00371467	0.00378744	0.00378174	0.00394346	0.00373979	0.00362115	0.00380022	0.00393339	0.247257	0.632565	0.109095	0.61962	0.833911	0.457978	0.759336	0.93482	0.362224	0.305311	0.824383	0.78291	0.720083	0.711224	0.475751	0.347396	0.874051	0.691869
cg07877900	16	57576862	1237	0.00559832	0.00282009	-0.00262535	0.00185491	0.00335663	0.00350183	-0.00335776	-0.00352035	-0.000627932	-0.00520833	-0.00275959	-0.0035457	-0.00164588	0.0027512	0.0015641	-0.00441307	-0.000338068	-0.00598622	0.00505559	0.0052447	0.00507779	0.00435347	0.00492087	0.0048988	0.00488715	0.00521233	0.00497099	0.00446085	0.00435222	0.00458121	0.0045602	0.00493256	0.00466201	0.00482926	0.0045728	0.00484949	0.268142	0.590782	0.605138	0.670053	0.495162	0.474711	0.492046	0.499429	0.899479	0.242983	0.526038	0.43895	0.718157	0.577006	0.737248	0.360811	0.941066	0.217053
cg13953441	16	57626693	1237	0.00488576	0.00195434	-0.00517101	-0.000666155	0.00490413	0.00363961	-0.000927539	-0.00337916	-0.00295767	-0.00184767	-0.00393353	-0.0024664	2.89958e-05	-0.000777235	0.00240012	-0.00236102	-0.000321051	-0.00382379	0.0049493	0.00503983	0.0050565	0.00419355	0.00492066	0.00487457	0.0047122	0.00502389	0.00484402	0.00435461	0.00431895	0.00460232	0.00444516	0.00498125	0.00458615	0.00465604	0.00442603	0.00469604	0.323564	0.69818	0.306476	0.873785	0.318939	0.455274	0.843955	0.50119	0.541476	0.671346	0.362422	0.592025	0.994795	0.876008	0.600737	0.612094	0.942175	0.415497
cg18096123	16	57653537	1237	0.00273515	0.00237816	0.00284619	0.00200813	0.000281299	-0.00382093	0.00172894	-0.00251774	-0.00287543	-0.00448922	-0.000193014	0.00155297	-0.000582258	0.000338573	-0.00399582	-0.0033493	-0.000285845	-0.00260399	0.00406255	0.00417248	0.00434123	0.00371477	0.00406213	0.00398621	0.00408949	0.00424027	0.00413153	0.00372825	0.00351263	0.00361004	0.00364981	0.00403029	0.0039434	0.0041083	0.00379027	0.00395036	0.500781	0.568703	0.512069	0.588796	0.944791	0.337792	0.672458	0.552666	0.486446	0.228548	0.956179	0.667063	0.87325	0.933051	0.31092	0.414928	0.939884	0.509781
cg16781480	16	57653613	1237	-0.00300843	0.00174273	0.00850937	-0.000415458	0.000158299	-0.00723251	-0.000682966	-0.000366087	-0.000897674	0.000600362	0.00426439	0.0104098	0.00427511	-0.0014591	-0.00542099	-0.00273935	-0.00265682	0.0056763	0.0046573	0.00499492	0.00485982	0.00374449	0.00429859	0.00483051	0.00414511	0.00447414	0.00440957	0.00377077	0.00366827	0.0043359	0.00446983	0.00434809	0.00433316	0.00406375	0.00405849	0.0043071	0.518305	0.727164	0.0799518	0.911654	0.970624	0.134326	0.869129	0.934788	0.838687	0.8735	0.24503	0.0163579	0.338852	0.737192	0.210917	0.500252	0.512703	0.187539
cg24673054	16	57653706	1237	-0.00372311	-0.00145651	0.00181887	0.00120005	-0.00601406	-0.00510969	0.00659922	-0.00277314	0.000148248	-0.00587691	7.08229e-05	0.00508083	0.00101821	-0.00120468	-0.00681949	2.6949e-05	0.00396893	0.00258645	0.00411569	0.00436939	0.0044622	0.00352738	0.00395833	0.00433101	0.00390854	0.00421489	0.00395361	0.00332383	0.00367658	0.00377364	0.00400294	0.00398736	0.00393297	0.00371874	0.0036611	0.0038353	0.365669	0.738875	0.683556	0.733697	0.128676	0.238083	0.0913321	0.510576	0.970089	0.077042	0.984631	0.178174	0.799213	0.762556	0.0829312	0.994218	0.27833	0.500069
cg00550797	16	57653904	1237	-0.000412845	0.00491956	-0.00706385	0.00479839	-0.000866613	0.00291389	0.00291141	-0.00232247	0.00290804	-0.00525418	-0.00371274	-0.00582867	0.00316069	-0.00431968	0.00260827	-0.00186005	0.000921712	-0.00911772	0.00467999	0.00505042	0.00483661	0.00417709	0.00471386	0.00504033	0.00448854	0.00462057	0.00462053	0.00415841	0.0042603	0.00474513	0.00434725	0.00459023	0.00454186	0.00443799	0.0046174	0.00469116	0.929706	0.330012	0.144154	0.250664	0.854136	0.563186	0.516576	0.615219	0.529104	0.206407	0.383496	0.219316	0.467192	0.346675	0.565782	0.675129	0.84178	0.0519444
cg16630572	16	57653917	1237	0.00611684	0.000684786	-0.00200866	0.00392445	4.38958e-05	-0.000246697	0.000712584	-0.00311395	-0.00466786	-0.00858369	-0.00209798	0.00055129	-0.00221873	0.00337819	-0.00128569	-0.00701	0.00219066	-0.00558487	0.00539758	0.00552447	0.00556224	0.0047863	0.00544167	0.00521162	0.0054092	0.00541303	0.00546573	0.00489666	0.004739	0.0046956	0.00502439	0.00534998	0.00529399	0.005331	0.004973	0.00514014	0.257107	0.901351	0.718007	0.412254	0.993564	0.962245	0.895193	0.565109	0.393093	0.0796071	0.657979	0.906539	0.658785	0.527753	0.808114	0.188527	0.659568	0.277249
cg09143377	16	57653939	1235	0.0018633	0.000768578	-0.000185063	0.00376935	-0.000302435	-0.000297993	0.00461682	-0.00314928	-0.00034927	-0.00283932	-0.000473813	-0.000679916	0.0014258	0.00251496	-0.00494818	-0.00607064	0.000688436	-0.00183935	0.00487754	0.00501519	0.00501053	0.00428234	0.00500692	0.00485268	0.0047481	0.00482658	0.00496036	0.00418393	0.00425219	0.00436451	0.00419225	0.00487832	0.00448101	0.00479191	0.00439302	0.00447577	0.702449	0.878201	0.970537	0.378746	0.951834	0.951034	0.330875	0.514087	0.943865	0.497376	0.911277	0.876204	0.733778	0.606177	0.269483	0.205209	0.875472	0.681104
cg04001668	16	57654347	1237	-0.010427	0.000854824	0.00186347	0.00526649	-0.00711837	-0.00649701	0.0119803	0.00216489	-0.00103755	-0.00634836	0.00137808	0.00833927	0.00762553	0.000359812	-0.0106973	-0.00280346	0.00828816	0.000946691	0.00427903	0.00464692	0.00444473	0.00398791	0.00436741	0.0043827	0.0038844	0.00417099	0.00427055	0.00382287	0.00398415	0.00409836	0.00427162	0.00429307	0.00411395	0.00426556	0.00398526	0.00387797	0.0148193	0.854049	0.67503	0.186631	0.103127	0.138228	0.00204089	0.603736	0.808041	0.0967884	0.729425	0.0418729	0.0742355	0.933206	0.00931565	0.511032	0.0375524	0.807138
cg07223612	16	57656283	1237	0.00210586	0.000888667	0.00126491	0.00273471	0.00215552	-0.00457931	0.00243067	-0.00143691	-0.00572542	-0.00935836	-0.00399537	0.00245205	-0.000761838	0.00310327	-0.00256899	-0.00572882	-0.000538707	0.000125681	0.00515941	0.00560361	0.00545056	0.00457319	0.00530234	0.00559905	0.00491124	0.00567326	0.00532579	0.00502724	0.0049332	0.00498833	0.00483716	0.00544581	0.00500826	0.00487703	0.00498158	0.0052179	0.683157	0.873993	0.816484	0.549849	0.684358	0.41343	0.620656	0.800054	0.282358	0.0626696	0.418001	0.623033	0.874853	0.568783	0.607986	0.240134	0.913885	0.980784
cg02508770	16	57665055	1237	-0.000313946	-0.0018823	-0.00393338	-4.50059e-07	-0.000208734	0.00372598	-0.00135394	-0.00106557	0.00206529	-0.00448981	-0.000335749	0.00108718	-0.00168968	0.00249232	-0.0023217	-0.00296152	-0.00318034	-0.00383869	0.00462578	0.004856	0.00487694	0.00417758	0.00468528	0.00489775	0.00432902	0.00463054	0.00439159	0.00379007	0.00408861	0.00438941	0.00452853	0.00452913	0.00449596	0.00427598	0.00449741	0.00433493	0.94589	0.698295	0.41994	0.999914	0.964465	0.446805	0.754464	0.818	0.638153	0.236166	0.934553	0.80438	0.70906	0.582123	0.605578	0.488564	0.479475	0.375873
cg19385649	16	57673139	1237	-0.00132564	-0.00173197	-0.00496608	-0.000423855	-0.00362093	-0.000908469	0.00483822	-0.00254913	0.000470539	-0.00820078	0.00246326	0.00217968	0.000349432	0.00506749	0.00255919	-0.000217144	0.0046633	-0.00488931	0.00434484	0.00465756	0.00467773	0.00387898	0.00463132	0.0043042	0.00423851	0.00453041	0.00453139	0.00388362	0.0040925	0.00405375	0.00416735	0.0045258	0.00423535	0.00406444	0.00409559	0.00413582	0.760284	0.709995	0.288397	0.912989	0.434311	0.832836	0.253666	0.573658	0.917296	0.0347182	0.547243	0.590787	0.933176	0.262846	0.545681	0.957393	0.254864	0.237132
cg15247143	16	57686359	1237	0.00344768	0.00554977	-0.000969756	0.00106372	0.000554548	-0.00254465	-0.000709738	-0.00644676	-0.0055188	-0.00484981	-0.0014618	-0.00225119	-0.000408072	0.00268816	0.000260381	-0.00250891	0.00163534	-0.00470787	0.00664347	0.00683432	0.00661694	0.00571891	0.00632399	0.00605801	0.00630752	0.00654963	0.00651569	0.00582872	0.00548713	0.00571665	0.0060244	0.00640431	0.0060812	0.00625363	0.00575637	0.00602568	0.603791	0.416767	0.883482	0.852444	0.930123	0.674451	0.910409	0.324972	0.396995	0.405378	0.789928	0.693733	0.945995	0.674674	0.965847	0.688279	0.77634	0.434625
cg27146702	16	57705554	1237	-0.00509452	-0.000660449	0.00631427	0.0118931	0.00115641	-0.0118957	0.00680624	0.00348036	-0.00563624	-0.0126291	-0.00381886	0.0101152	0.00244611	0.00427385	-0.004591	-0.0110411	0.00543241	0.0070474	0.00584883	0.00620903	0.006161	0.00532069	0.00619635	0.00588218	0.00572949	0.00611295	0.00579895	0.00494107	0.00559068	0.00557071	0.0057988	0.00576691	0.00606263	0.00519774	0.00540425	0.00625833	0.383737	0.915289	0.305421	0.0254004	0.851952	0.0431432	0.23486	0.569123	0.331079	0.0105903	0.494559	0.0694034	0.673149	0.458634	0.448892	0.0336527	0.314796	0.260131
cg16704389	16	57768292	1237	-0.00933689	-0.00300243	-0.00409779	0.00161349	-0.00264775	-0.00807213	0.00956156	-0.00501371	0.00419296	-0.00700913	-0.00448058	0.0059642	0.00378737	-0.00394599	0.00265897	-0.000474419	-0.00228873	0.00346759	0.00403722	0.00452186	0.00419661	0.00359628	0.00393827	0.0042138	0.00370007	0.004008	0.00396472	0.00352353	0.00404023	0.0039957	0.00382418	0.00406731	0.00390684	0.00368945	0.0038088	0.00383214	0.0207389	0.506703	0.32884	0.653681	0.501385	0.055411	0.00976183	0.210961	0.290252	0.0466754	0.267434	0.135528	0.321991	0.331961	0.496129	0.897684	0.547902	0.365534
cg01115923	16	57793728	1237	0.00518094	0.0017803	0.000198559	0.00304951	0.000634168	-0.000624793	0.000616041	-0.00364867	-0.00189235	-0.00514208	-0.00294284	-0.000294206	0.000150664	0.00286667	-0.00193956	-0.00386987	0.0019655	-0.00489105	0.00532032	0.00570884	0.00571722	0.00472257	0.00520784	0.00518546	0.00524595	0.0054938	0.00547148	0.00493695	0.00465978	0.00485307	0.00489326	0.00526015	0.00512626	0.00517307	0.00482582	0.0051483	0.330155	0.755154	0.972295	0.518453	0.90308	0.904096	0.906518	0.506598	0.72945	0.29762	0.527687	0.95166	0.975437	0.585769	0.705165	0.454412	0.683797	0.342096
cg16429725	16	57798273	1237	0.00507322	0.00531792	0.00686229	0.00665167	-0.000335356	-0.000796412	-0.000575892	-0.00396805	-0.00452985	-0.00319432	0.00325904	-0.00396533	-0.00387399	-0.000950043	-0.00566762	-0.00408902	-7.35474e-05	-0.00429379	0.0047964	0.00519263	0.00486391	0.00417	0.00478245	0.00499165	0.00449938	0.00506726	0.00471307	0.00430471	0.00426406	0.0045461	0.00444084	0.00477387	0.00439785	0.00450509	0.00460488	0.00461167	0.290185	0.305775	0.158287	0.110684	0.944096	0.873236	0.898154	0.433583	0.33649	0.458056	0.444686	0.383073	0.383015	0.842256	0.197493	0.364066	0.987257	0.351818
cg17434676	16	57798350	1237	0.00776155	0.00283263	0.00104823	0.00220788	0.00535185	0.00272819	0.00248756	-0.00199705	0.00177064	-0.00573065	-0.00158901	-0.00529753	-0.00307613	0.0057321	-0.00247491	-0.00729839	0.000104636	-0.00519769	0.00643884	0.0068178	0.00658457	0.00561817	0.00653041	0.00647472	0.00638278	0.00663811	0.00630624	0.00575366	0.0055484	0.00611291	0.00582679	0.00629445	0.00614944	0.00615907	0.00582404	0.00616236	0.228039	0.677794	0.873516	0.694327	0.412486	0.673492	0.696736	0.763532	0.778883	0.31925	0.774579	0.386154	0.597549	0.362475	0.687345	0.236025	0.985666	0.398973
cg14060364	16	57811037	1235	0.00338928	0.00197081	0.000775799	0.00246268	0.00277873	-0.00136779	-0.00113576	-0.00196114	-0.00261875	-0.00328687	-0.00179252	0.000747047	-0.000412239	0.00306169	-0.00186659	-0.00570214	0.000502383	-0.00372757	0.00456265	0.00475367	0.00466768	0.00396162	0.00456588	0.00442735	0.00434236	0.00464981	0.00462289	0.00408291	0.00388743	0.00402148	0.00403502	0.00453656	0.00434272	0.00444624	0.00418041	0.00434767	0.457583	0.678444	0.867994	0.534183	0.542799	0.757367	0.793666	0.673194	0.571071	0.420801	0.644723	0.85263	0.918625	0.499744	0.667326	0.19968	0.904344	0.391239
cg11081316	16	57829678	1237	0.0044266	0.00108489	-0.00193832	0.00379549	-0.00141221	0.00508937	0.00355922	-0.000838091	-0.00133643	-0.00694689	0.00188756	-0.0049429	-0.00182785	0.00454754	-0.0041853	-0.00739383	0.00239134	-0.0083042	0.00586139	0.00610907	0.00617064	0.00522346	0.00596277	0.00594331	0.00585644	0.00600622	0.00584709	0.0052903	0.00513245	0.00541655	0.00528488	0.00565342	0.00573061	0.00581625	0.00534046	0.00566746	0.450121	0.859047	0.75343	0.467456	0.812782	0.391821	0.543357	0.889026	0.819209	0.189136	0.713045	0.361476	0.729445	0.421173	0.465181	0.203644	0.654313	0.142855
cg03661817	16	57831745	1237	0.00482311	-1.07612e-05	0.000747342	0.00322396	0.00294928	-0.00404397	0.000935736	-0.00304702	-0.00280312	-0.00438278	-0.00543623	0.000318728	-0.00110592	-0.000689077	-0.0023962	-0.00157835	0.000637978	-0.00229736	0.00435692	0.00449196	0.00437441	0.00361075	0.00417239	0.00411886	0.0040349	0.00432097	0.00437987	0.00379834	0.00363968	0.00379236	0.00381131	0.00414616	0.0038523	0.00401779	0.00383234	0.00395123	0.268294	0.998089	0.864346	0.371922	0.479656	0.326189	0.816607	0.480704	0.522171	0.248555	0.135279	0.933021	0.771687	0.868002	0.53393	0.694438	0.867785	0.560952
cg22820425	16	57831837	1237	0.00403726	0.00420147	0.00501304	0.00326224	0.00273227	0.0012283	0.00171596	-0.00351646	-0.0037578	-0.000725186	-0.00241738	-0.00146541	-0.00181193	3.32962e-05	-0.00498918	-0.00378789	0.00137439	-0.00508701	0.00469996	0.00487681	0.00497091	0.00412585	0.00453877	0.0044925	0.00443234	0.00474538	0.00471753	0.00418034	0.00414121	0.00424007	0.00430392	0.00458825	0.00436264	0.00460244	0.00428624	0.00444063	0.390342	0.388952	0.313227	0.42913	0.547184	0.784537	0.698649	0.458676	0.425707	0.862278	0.559397	0.729637	0.673758	0.99421	0.252784	0.410497	0.748474	0.251977
cg00917156	16	57831841	1237	-0.00856998	-0.00260663	0.00384328	0.00669817	-0.00360253	-0.00122859	0.00404175	0.0001609	-0.00523708	-0.00182949	-0.00288813	0.00658332	0.00952146	-0.0011168	-0.0141527	-0.00509505	0.00228771	0.00205839	0.00474003	0.00530224	0.0053449	0.00391399	0.00454335	0.0049741	0.00439196	0.00516602	0.00478085	0.00413322	0.00426289	0.00445801	0.00421377	0.00459086	0.004766	0.00434765	0.0044584	0.00474973	0.0706065	0.622995	0.472106	0.0870187	0.427822	0.804911	0.357436	0.975153	0.273329	0.658034	0.498086	0.139745	0.0238458	0.8078	0.00298276	0.241233	0.607865	0.664747
cg13750905	16	57832000	1237	0.00484579	0.000462455	0.00383772	0.003284	0.00259161	-0.000161814	0.00146781	-0.0023226	-0.00347631	-0.00692283	-0.00360716	-0.0028269	-0.0007305	0.00314891	-0.00242851	-0.00403051	-0.000640869	-0.0045537	0.00498109	0.005202	0.00515931	0.00451824	0.00516891	0.00495381	0.00494293	0.00514691	0.00504095	0.00462288	0.00443842	0.00450924	0.00442333	0.00498667	0.00489279	0.00486335	0.00455712	0.00481134	0.330634	0.929162	0.456971	0.467329	0.616101	0.973942	0.766504	0.651802	0.490438	0.134259	0.416383	0.530716	0.868828	0.527736	0.619651	0.407245	0.888162	0.343918
cg15627357	16	57832055	1237	0.00169326	-0.00422395	0.00664735	-0.00647708	-0.0027647	-0.006566	0.00576575	0.0026168	-0.00277617	0.00427543	-0.00118152	-0.00296842	0.00412389	-0.00558909	-0.00757248	0.0119475	-0.0025572	0.0109345	0.00542191	0.00555637	0.00532622	0.00482599	0.00510107	0.00534749	0.004872	0.00534528	0.00514162	0.00482789	0.00472341	0.00467064	0.00497771	0.00510798	0.00531505	0.00487456	0.00526007	0.0052413	0.754813	0.447135	0.212016	0.179556	0.587829	0.219498	0.236632	0.62445	0.589238	0.37585	0.802478	0.525071	0.407403	0.273873	0.154236	0.0142466	0.626858	0.0369595
cg13352096	16	57832085	1237	0.00412998	0.00125229	0.00408046	0.00303188	0.00183042	-0.00182986	0.000791355	-0.0027681	-0.00576926	-0.00410849	-0.00336922	-0.00100721	-0.00156907	0.000303579	-0.00370988	-0.00427596	0.000477538	-0.00463646	0.00414918	0.00438887	0.00430185	0.00377564	0.00414366	0.00418188	0.00402574	0.00424835	0.00414614	0.0037925	0.00359877	0.00379888	0.00372833	0.00411762	0.00396607	0.00411881	0.00384315	0.00398037	0.319556	0.775389	0.342857	0.421968	0.658677	0.661699	0.844161	0.514678	0.164081	0.278666	0.349164	0.790907	0.673863	0.941228	0.34958	0.299198	0.901112	0.244087
cg27312338	16	57832198	1237	0.00481313	0.00175476	0.00272671	0.00423916	0.00539051	-2.47343e-05	-0.000795149	-0.00158707	-0.00452768	-0.0061424	-0.00687258	-0.00247846	0.000341886	0.00148366	-0.00176861	-0.00491621	0.000758793	-0.00479799	0.00546138	0.00561324	0.00557276	0.00465213	0.00537359	0.0053177	0.00529073	0.00554732	0.00540625	0.00478852	0.00470579	0.00488707	0.00477823	0.00528305	0.00508244	0.00519225	0.00482672	0.00509718	0.378154	0.754576	0.624635	0.362174	0.315789	0.996289	0.880535	0.774804	0.402317	0.199585	0.144166	0.612052	0.942959	0.778837	0.727852	0.343722	0.875082	0.34655
cg07925311	16	57835436	1237	-0.00189209	0.00163556	0.00326746	0.00373773	-0.0034879	-0.00684743	0.00199783	-0.0032156	0.00345864	0.00626503	9.70608e-05	-0.00090113	-0.00240888	0.000348609	-0.00318671	-0.000968776	-0.00468885	0.00745315	0.00425765	0.00447039	0.00427876	0.00394159	0.00414741	0.00413552	0.00383268	0.00424312	0.00404556	0.00371228	0.00340328	0.00357148	0.00422152	0.00413109	0.00413503	0.00374804	0.00371447	0.00403322	0.656756	0.714466	0.445078	0.342987	0.400357	0.0977701	0.602185	0.448548	0.392593	0.0914785	0.977248	0.800799	0.568257	0.932749	0.440907	0.79604	0.206834	0.0646111
cg22176903	16	57843979	1237	0.00688335	0.0013194	-0.000926654	0.00420626	0.00299469	0.00163641	0.00300413	-0.00649971	0.000536705	-0.00590935	-0.00466736	-0.00241234	-0.00118047	0.00239276	-0.00105488	-0.00345293	0.000582503	-0.00556932	0.00614228	0.00638232	0.00629665	0.00541039	0.0062904	0.00612663	0.00596976	0.00624898	0.00614679	0.0054945	0.00543004	0.00556587	0.00557774	0.00605328	0.00593444	0.00588407	0.00586178	0.00584405	0.262437	0.836223	0.883001	0.436898	0.634023	0.789394	0.614806	0.298283	0.930421	0.28215	0.39004	0.664713	0.832388	0.692633	0.858915	0.55732	0.920842	0.340595
cg02999385	16	57846754	1236	0.00322512	0.000177957	0.000750597	0.00144016	0.00209091	0.000398355	0.00198458	-0.00137921	-0.000861706	-0.00288475	-0.00158207	-0.00154928	0.00120243	-0.000884572	-0.00357113	-0.00304959	0.00052682	-0.00242804	0.00472226	0.00483714	0.00521239	0.00428333	0.00477569	0.00482025	0.00446604	0.00478094	0.00476113	0.00425726	0.00408293	0.00440231	0.00433175	0.00465056	0.0046587	0.00465896	0.00438688	0.00465224	0.494632	0.970653	0.885498	0.736702	0.661513	0.934136	0.656774	0.772978	0.856377	0.498021	0.698397	0.724894	0.781331	0.849146	0.443348	0.512748	0.904412	0.601734
cg26863864	16	57849138	1237	-0.00202221	0.000148752	0.00218996	0.00079802	-0.00143324	-0.00577335	0.00544688	-0.00357824	0.00052356	0.000508952	0.000468665	0.00358841	-0.00054947	-0.00265177	-0.00119467	0.00669023	0.00133223	0.00515343	0.00387728	0.00414172	0.00399979	0.0034071	0.00381117	0.00400068	0.00371335	0.00402151	0.00396691	0.00329488	0.00318472	0.00346405	0.00373164	0.00415614	0.00381695	0.00376236	0.00371229	0.00372053	0.601981	0.97135	0.584022	0.814812	0.70687	0.148994	0.142421	0.373587	0.894999	0.877241	0.883005	0.300249	0.882937	0.52345	0.754287	0.0753707	0.719692	0.166012
cg15239403	16	57865096	1237	0.00149104	0.000515225	0.000849132	0.00407737	0.00393842	0.000457301	0.00264192	-0.00320939	-0.00365222	-0.00617462	-0.00496492	-0.00340527	0.000461552	0.00569413	-0.00260647	-0.00555394	-0.000332676	-0.00389655	0.00642771	0.0068317	0.00686031	0.00564594	0.00661993	0.00607083	0.00634682	0.0066468	0.0067139	0.00600711	0.00578467	0.00586868	0.00600563	0.00657724	0.00629769	0.00637211	0.00607434	0.00634272	0.816561	0.939883	0.901494	0.470185	0.551888	0.939954	0.677221	0.629204	0.586456	0.304003	0.390733	0.56175	0.93874	0.386637	0.678965	0.383426	0.956324	0.538995
cg14797042	16	57865112	1237	0.00309947	0.00154515	0.00288144	0.00149535	0.00157167	-0.00185832	0.00254576	-0.0045535	-0.00403824	-0.00437393	-0.00189944	-0.00103893	0.0018276	0.000590818	-0.00439607	-0.00385531	0.00258721	-0.00391693	0.00520793	0.00547	0.00553736	0.00477549	0.00530558	0.00516184	0.00503707	0.00530354	0.00537936	0.00476679	0.00454496	0.00464301	0.0046997	0.00518403	0.00492887	0.00520742	0.00476081	0.00500681	0.551747	0.777578	0.60281	0.754182	0.767054	0.718839	0.613275	0.390573	0.452839	0.358836	0.676004	0.822943	0.697368	0.909262	0.372446	0.459088	0.586828	0.434026
cg13355857	16	57869579	1237	0.00589253	0.0028485	0.00410782	0.00421689	0.000824134	-0.00679916	0.00103068	-0.0019984	-0.00330301	-0.0072008	-0.00527242	-0.000570883	-0.0014243	-0.00383747	-0.00297039	-0.00239206	-0.000737746	-0.000119746	0.00438468	0.00478236	0.00436802	0.00371692	0.00424891	0.00434276	0.00410702	0.00434841	0.00417664	0.00348693	0.00366299	0.00381851	0.00408862	0.0042642	0.00408009	0.00440895	0.00399806	0.00418111	0.178984	0.551424	0.346996	0.25658	0.846204	0.117435	0.801849	0.645825	0.429044	0.0389149	0.150044	0.881156	0.727572	0.368159	0.466602	0.587442	0.853601	0.977152
cg02360775	16	57900213	1237	-0.0048096	-0.00119916	0.00427765	0.00162756	-0.00228157	-0.00789549	0.00347772	0.00122763	-4.17106e-05	0.00390181	0.00240209	0.00279172	0.00181727	-0.00502839	-0.00282003	0.00358011	-0.000110628	0.00821536	0.00407565	0.00422825	0.00411862	0.0034788	0.0039502	0.00397381	0.00395355	0.00408272	0.00411641	0.00353702	0.00351971	0.00367465	0.00370887	0.0040877	0.00369043	0.00381523	0.00357543	0.00368492	0.237968	0.776712	0.298984	0.639892	0.563546	0.0469355	0.379051	0.763652	0.991915	0.269968	0.494943	0.447419	0.624149	0.218649	0.444779	0.348052	0.975316	0.0257837
cg24870718	16	57900234	1237	-0.0118095	0.0051994	0.014629	-0.00296102	-0.00553572	-0.0123478	0.00495477	-0.00675414	-0.0114556	0.0048299	0.000718534	0.00817483	0.00111869	-0.00407805	-0.00731613	0.00356583	0.00138484	0.0114115	0.00483213	0.0045249	0.00461778	0.00384968	0.00431793	0.00457167	0.0042845	0.00421437	0.00429562	0.0037824	0.00399956	0.00409198	0.00430214	0.00447553	0.00425684	0.00422071	0.00373374	0.00432326	0.014527	0.25053	0.00153503	0.441798	0.199831	0.00691429	0.247501	0.109013	0.00765779	0.201623	0.857425	0.0457417	0.79484	0.362195	0.0856735	0.3982	0.710713	0.00830146
cg14989668	16	57905351	1237	0.00027661	0.00333835	0.00427835	0.00532315	0.00095319	0.00254606	0.00330041	-0.0030728	-0.00239087	-0.00912123	-0.00224108	-0.00207928	0.00173865	-0.00270147	-0.00529409	-0.00505105	0.00458396	-0.00179434	0.00410684	0.00457247	0.00430558	0.00365708	0.00405071	0.00392614	0.00401045	0.00427489	0.00409008	0.00363372	0.00356323	0.00342619	0.00391739	0.00420291	0.00376403	0.00382818	0.00356464	0.00396551	0.9463	0.465331	0.320381	0.145511	0.813965	0.516669	0.410535	0.472263	0.558848	0.0120676	0.529384	0.543931	0.657166	0.520379	0.159578	0.187022	0.198459	0.650919
cg02276600	16	57937614	1237	-0.00371511	-0.000689775	0.00291665	-0.00282987	-0.00197731	-0.00630027	0.00715476	-0.000723471	-0.00199074	0.0062618	0.00138233	0.00095094	-0.0018808	-0.00592845	-0.0091265	0.00530125	0.000932429	0.00971471	0.00382207	0.00437639	0.00360064	0.00336881	0.0037997	0.00394893	0.00360008	0.00416375	0.00366342	0.00350551	0.00352422	0.00353942	0.00355607	0.00400389	0.00361803	0.00402064	0.00373632	0.00387714	0.331043	0.874762	0.417919	0.400897	0.602795	0.110614	0.0468796	0.862058	0.586847	0.0740555	0.694882	0.788182	0.596876	0.138693	0.0116522	0.187333	0.802929	0.0122231
cg08099570	16	57937637	1237	0.00291316	0.00252278	-0.00108128	0.00395481	0.00234673	0.00239783	0.00134471	0.00187831	-0.00205429	-0.00464789	-0.000863554	0.000343162	-0.0012597	0.00155878	-0.000786685	-0.00242474	-0.00094855	-0.00314047	0.0041104	0.00415559	0.00392461	0.00326209	0.00374586	0.00386986	0.00393323	0.00408933	0.0040929	0.00339873	0.00349732	0.00360221	0.00370307	0.00387179	0.00370898	0.00360835	0.00374423	0.00378994	0.478494	0.543797	0.782923	0.225376	0.530996	0.53551	0.732439	0.646004	0.615728	0.171457	0.804971	0.924105	0.733723	0.687243	0.832027	0.501596	0.800008	0.407312
cg15066224	16	57945059	1237	0.00356961	0.00161559	0.00109589	0.00375445	0.00319574	-0.00110822	0.00224268	-0.00206468	-0.00214111	-0.00507469	-0.00406581	-0.000718486	-0.000179992	0.00158824	-0.00277599	-0.00573726	0.000470102	-0.00275901	0.00528885	0.00538547	0.00522983	0.00443694	0.00502916	0.00497042	0.00490155	0.00528227	0.00525992	0.00447347	0.00439327	0.00449432	0.00450339	0.00519397	0.00474912	0.00490906	0.00462279	0.00475591	0.499719	0.764185	0.834022	0.397451	0.52514	0.823564	0.64728	0.695894	0.683962	0.256627	0.354726	0.872987	0.968119	0.759768	0.558865	0.242521	0.919001	0.561832
cg12529094	16	57945876	1237	0.00600325	0.00161968	0.00113388	0.00426473	0.000877867	0.000107227	0.00159552	-0.00164701	-0.00229992	-0.0082056	-0.00102423	-0.00211761	-0.00171288	0.00204679	-0.00203858	-0.00733101	0.00201192	-0.00667804	0.00580038	0.00618422	0.00613287	0.00525702	0.00600743	0.0057523	0.00568537	0.00595545	0.00594271	0.00525529	0.00519687	0.00523191	0.00527163	0.00595389	0.00571098	0.00569262	0.00537904	0.00557475	0.30068	0.793394	0.853319	0.417225	0.883819	0.985128	0.77899	0.782122	0.698745	0.11843	0.84376	0.685662	0.745238	0.731016	0.721123	0.197812	0.708383	0.230952
cg25207458	16	57973088	1237	0.00419817	0.000790948	0.000227962	0.00722359	0.0059771	0.00181737	0.00302257	-0.00210823	-0.00227078	-0.00989353	-0.00597878	-0.0038593	0.000246692	0.00192293	-0.00480228	-0.00831231	-0.00171246	-0.00458126	0.00621708	0.00652401	0.00658183	0.0055119	0.00653723	0.00614404	0.00615543	0.00652443	0.00645959	0.00558541	0.0057289	0.00565027	0.00568282	0.00625406	0.00613748	0.00611321	0.00592443	0.0060037	0.499508	0.903504	0.972371	0.190012	0.36055	0.767388	0.623398	0.746598	0.725186	0.0765079	0.296663	0.494589	0.965375	0.758487	0.433949	0.173916	0.772542	0.44542
cg04370442	16	58019866	1237	0.00347952	-0.00147752	-0.000438189	0.00117256	0.00284586	0.000475688	0.000883892	-0.0025869	-0.00428847	-0.00203356	-0.00535515	-0.00344997	0.00100185	0.000985037	-0.00205662	-0.00314044	0.00236757	-0.00428456	0.00490307	0.00512271	0.00524942	0.00433666	0.00511278	0.00497071	0.00478893	0.00512553	0.0049537	0.0044891	0.00436987	0.00457104	0.00451665	0.00492292	0.0047695	0.00485732	0.00459498	0.0047765	0.477913	0.773021	0.933475	0.786865	0.577789	0.92376	0.853566	0.613763	0.386649	0.65055	0.220398	0.450403	0.82446	0.841409	0.666321	0.517931	0.606377	0.369715
cg21570635	16	58032224	1237	0.00430974	0.00296106	-0.00324158	0.00387526	0.00378539	0.00275175	-0.00240924	-0.00188673	-0.00154042	-0.00395525	-0.00137883	-0.00242906	0.000665485	0.000100836	0.00225691	-0.00469017	0.00108109	-0.00392527	0.00460412	0.00490191	0.00482846	0.00408408	0.00452677	0.00449921	0.00452998	0.00476491	0.00464485	0.00409794	0.00397967	0.00420095	0.00415496	0.00466738	0.00440776	0.00444048	0.00417005	0.00448904	0.349241	0.545802	0.501999	0.342687	0.403029	0.540797	0.594834	0.692133	0.740161	0.334454	0.728991	0.563118	0.87275	0.982763	0.608629	0.290862	0.795442	0.381895
cg02903958	16	58153256	1237	-0.00333847	0.00532147	0.00334881	0.00362627	-0.00258581	-0.00610522	0.00818428	-0.0046506	-0.00425836	-0.00749555	-0.0011966	-0.000305848	0.00525348	-0.00193545	-0.00813113	0.000716506	0.00517704	0.00604245	0.00451914	0.00486716	0.00497364	0.00395555	0.00473092	0.00464774	0.00432561	0.00483649	0.00453368	0.0041866	0.00446804	0.00427242	0.00441579	0.00462207	0.00441268	0.00427281	0.00423906	0.00426165	0.460065	0.274243	0.500748	0.359271	0.58467	0.188985	0.0584844	0.336268	0.347591	0.0733947	0.788842	0.942931	0.234162	0.675406	0.0653765	0.866827	0.221983	0.15623
cg01144609	16	58159961	1237	-0.00244029	0.00146635	-0.000245414	0.00838324	-0.0044036	0.00472749	-0.000975942	-0.00128581	-0.00310486	-0.00925453	-0.00201992	0.000296224	0.00260123	-0.0026792	-0.00470927	-0.006858	0.0021257	-0.00320508	0.00503342	0.0056029	0.0051172	0.00441167	0.00485525	0.00493938	0.00473931	0.0052336	0.00523121	0.00440746	0.00433664	0.00469294	0.00475416	0.00524053	0.00466735	0.00450415	0.00478949	0.00466014	0.627806	0.793543	0.961749	0.0574017	0.364419	0.338516	0.83685	0.805927	0.55283	0.0357514	0.641372	0.94967	0.584277	0.609179	0.312984	0.12786	0.657168	0.491602
cg24610666	16	58230827	1237	0.00621202	-0.00241392	0.00231082	0.00616919	0.00218052	-0.00207316	-0.00362105	-0.000112385	-0.00407329	-0.00721673	-0.00547935	-0.000615359	-0.00385569	-0.000745198	0.000901028	-0.0065914	0.00167291	-0.00147546	0.00430884	0.0045394	0.00419525	0.0034815	0.00389124	0.00415225	0.00391463	0.00436311	0.00429979	0.00358151	0.00370963	0.00385927	0.00381582	0.0040655	0.00392125	0.00387288	0.00362593	0.0039068	0.149389	0.594884	0.581758	0.0763961	0.57523	0.617578	0.354964	0.97945	0.343474	0.0439049	0.13966	0.873315	0.31228	0.854564	0.818262	0.0887672	0.64453	0.70568
cg15116469	16	58256624	1237	-0.00962751	0.00206188	-0.00219479	0.00187158	-0.00588664	-0.0078209	0.0100205	-0.00319447	0.00255856	-0.00836687	-0.000225212	0.00606399	0.00349587	-0.0057648	-0.000538946	0.000400616	0.00103137	0.00440897	0.00417254	0.00429228	0.00420095	0.0036137	0.00395055	0.00427009	0.00364903	0.00425593	0.00397725	0.00354792	0.00389982	0.00378039	0.00399906	0.00399241	0.00377624	0.0036647	0.00395733	0.00380733	0.0210353	0.630965	0.601356	0.604519	0.136202	0.0670176	0.00603128	0.452898	0.520031	0.0183615	0.953948	0.1087	0.382023	0.148756	0.886511	0.91295	0.794384	0.246855
cg03404742	16	58314575	1237	-0.0074445	-0.00550385	0.0018247	-0.00347291	0.00369203	-0.00989275	0.00964152	-0.00217438	-0.0055098	-0.00252091	-0.00770767	0.00257497	0.00451012	-0.000878883	-0.000754714	0.00830526	-0.0064219	0.00515616	0.00426811	0.00477933	0.00491436	0.00405955	0.0046178	0.00449832	0.00404142	0.0043481	0.00417802	0.00387474	0.00399994	0.00417737	0.00431031	0.00487303	0.00434525	0.00412932	0.00409018	0.00436744	0.0811213	0.249487	0.710414	0.392278	0.423988	0.0278628	0.0170476	0.617022	0.187251	0.515304	0.0539864	0.537624	0.295396	0.856873	0.862111	0.0442949	0.116397	0.237766
cg16532912	16	58379485	1237	0.00320088	0.00217689	-0.0131359	-0.00677642	-0.00362357	-0.00180814	0.00103657	-0.0104843	0.00789479	-0.00453691	0.000375669	0.00481245	-0.00635376	-0.0009326	0.0107692	0.0072183	-0.001351	-0.00266758	0.00521585	0.00519946	0.00499472	0.00438901	0.00464824	0.00485101	0.00489448	0.00503869	0.00482203	0.00424206	0.00421497	0.00426212	0.00466273	0.00502731	0.00467412	0.00451462	0.00437814	0.00470487	0.539425	0.675453	0.00853978	0.1226	0.435651	0.709346	0.832276	0.0374567	0.101582	0.284841	0.928981	0.258847	0.172986	0.852832	0.0212225	0.109849	0.757641	0.570726
cg23537275	16	58417743	1237	0.00503497	0.00231192	0.00570466	0.00314041	0.0022394	0.000663041	0.000140282	-0.00172534	-0.00466671	-0.00780818	-0.00375394	-0.00308655	-0.000512772	0.00351922	-0.00504645	-0.00448035	0.00206864	-0.00754461	0.0061019	0.0062755	0.00630256	0.005179	0.00591982	0.00588588	0.0055271	0.00623311	0.00613815	0.00543986	0.0051169	0.00545069	0.00539938	0.00590524	0.00561077	0.00567327	0.00525186	0.00555432	0.409287	0.712571	0.365395	0.544266	0.705216	0.910309	0.979751	0.781932	0.447087	0.151183	0.463171	0.571211	0.92434	0.55121	0.368428	0.429685	0.693664	0.174359
cg19444422	16	58417843	1235	-0.00203607	-0.000328139	0.0057043	0.000830406	-7.09683e-05	-0.00273164	0.000319267	0.00143443	-0.0012965	0.000707024	0.00045465	0.000558318	-0.000387281	-0.00429007	-0.00102797	0.00425856	-0.000698399	0.00374157	0.00404226	0.00436018	0.00405364	0.00354432	0.00409194	0.00393348	0.00400266	0.00421199	0.00413529	0.0035561	0.00341134	0.00352661	0.00361354	0.00406978	0.00377215	0.00383205	0.00358541	0.00381094	0.614476	0.940009	0.159367	0.814758	0.986163	0.487394	0.936425	0.733436	0.753885	0.842403	0.893975	0.874208	0.91465	0.291824	0.785226	0.266438	0.845558	0.3262
cg25379837	16	58418405	1237	0.000346717	0.00408655	0.00262439	0.00400831	-0.00441182	-0.00370926	0.00524612	-0.00642271	-0.0060442	-0.00668303	0.000803631	0.00172951	0.000614361	-0.00139776	-0.00158439	-0.0060998	0.00505676	-0.00480981	0.00522165	0.00566663	0.00562053	0.00479731	0.00535086	0.00524868	0.00515053	0.00556131	0.00530956	0.00484645	0.00468352	0.0048422	0.00496196	0.00548382	0.00523283	0.00525146	0.0048574	0.00521989	0.947059	0.47081	0.64055	0.403419	0.409651	0.479751	0.308412	0.248135	0.254969	0.167909	0.863762	0.720962	0.901462	0.79881	0.762058	0.245421	0.297856	0.356821
cg12863924	16	58443482	1237	0.00317955	-6.32426e-05	9.66661e-05	0.0036687	0.00110296	-0.00080552	0.00313357	0.000397363	-0.0035128	-0.0077054	-0.00469331	-0.00048103	-9.93024e-05	0.00318867	-0.00189545	-0.00357727	-0.00305894	-0.00419061	0.00494466	0.00513739	0.00519337	0.00448933	0.00499841	0.00478982	0.00486204	0.00510177	0.0050229	0.00443844	0.00429579	0.00442786	0.00460351	0.00488536	0.00471313	0.00479733	0.00465816	0.00469016	0.520206	0.990178	0.98515	0.413812	0.825355	0.866447	0.519253	0.937918	0.484329	0.0825531	0.274597	0.91349	0.98279	0.51395	0.687563	0.455862	0.511385	0.371596
cg25694166	16	58447439	1237	0.00261417	0.00309258	-0.00269906	0.0050187	-0.000822945	0.00414044	-0.00136175	-0.00434239	-0.00419833	-0.00279446	-0.00237421	-0.00520895	0.000262933	0.00242516	-7.57266e-05	-0.00754135	0.00346319	-0.0028247	0.00471049	0.00493598	0.0045433	0.00423617	0.00465869	0.00445269	0.00445321	0.00475966	0.00437291	0.00407876	0.00408866	0.00413232	0.00420418	0.00463324	0.00439561	0.00466498	0.0042689	0.0047338	0.578916	0.530962	0.552462	0.236126	0.859785	0.352437	0.759763	0.361594	0.337017	0.493265	0.561456	0.207475	0.950132	0.600677	0.986255	0.105967	0.417216	0.550702
cg09656052	16	58451810	1237	0.00545317	0.00102076	0.00242991	0.00334749	0.00203578	-0.000434408	0.000255398	-0.00202625	-0.00329084	-0.00644373	-0.00190121	-0.00250937	-0.00200792	-0.000125978	-0.00514341	-0.00514093	0.001286	-0.00326046	0.00458564	0.00479542	0.00481025	0.00404514	0.00451817	0.00456401	0.00443028	0.00468095	0.00458229	0.00415111	0.0039954	0.00419833	0.00412238	0.00454116	0.00435108	0.00461564	0.00415156	0.0043556	0.234367	0.831435	0.613451	0.407935	0.652294	0.924171	0.954029	0.665108	0.472655	0.120593	0.634182	0.550035	0.626204	0.977868	0.237167	0.265362	0.756741	0.454117
cg18193381	16	58453255	1236	-0.00350222	-0.00168544	0.00413212	0.00215829	0.000685302	-9.5913e-05	0.00547695	-0.00261449	-0.00199177	0.00557165	0.00100219	-0.000792103	0.000458973	-0.00199517	-0.00239423	0.00962934	-0.00173376	0.00364517	0.0041798	0.00436491	0.00433652	0.00348381	0.00411146	0.0042087	0.00391774	0.00425418	0.00425226	0.00361441	0.00361837	0.00375916	0.00388947	0.00423656	0.00398114	0.00382152	0.00402586	0.00391003	0.402092	0.699397	0.340658	0.535574	0.867621	0.981818	0.162118	0.53884	0.639497	0.123193	0.7818	0.833112	0.906064	0.637683	0.547578	0.0117433	0.66672	0.351201
cg00546715	16	58467595	1237	-0.00470184	0.0073122	0.000965145	0.00162836	0.00343854	-0.00397669	0.00121867	0.00124648	-0.00257204	-0.000504808	-0.00672797	0.00728807	-0.00247312	-0.00413499	0.00263902	-0.00290068	-0.00899916	0.00688354	0.0054152	0.00586029	0.00552661	0.00498919	0.0055885	0.00532599	0.00531955	0.00580896	0.00539934	0.00492587	0.00490381	0.00516719	0.00570481	0.00524984	0.00569718	0.00492986	0.00555283	0.00506438	0.385249	0.212121	0.861366	0.744138	0.538364	0.45527	0.818797	0.830096	0.633817	0.918375	0.170067	0.158406	0.664641	0.430907	0.64321	0.55627	0.105094	0.174081
cg01424506	16	58482953	1237	0.00360553	0.00533709	0.006268	0.0048661	-0.000757024	0.00594329	0.00276728	-0.00581803	-0.00756376	-0.00940482	-0.000881516	-0.00636219	-6.42779e-05	0.0002087	-0.0061352	-0.00642558	-0.00203358	-0.00766264	0.00571545	0.00588702	0.00569972	0.00495716	0.00535514	0.00573282	0.00528266	0.00556979	0.00549549	0.00489383	0.00488212	0.00541343	0.0052037	0.00559293	0.00548868	0.00541324	0.00510288	0.00523128	0.528146	0.364626	0.271461	0.326282	0.887582	0.299869	0.600388	0.296222	0.16871	0.0546347	0.856713	0.23989	0.990145	0.970234	0.263656	0.235223	0.69025	0.142983
cg25240561	16	58496104	1237	0.00395245	0.00161211	0.00134596	0.00233425	0.0031529	0.000236299	0.00332223	-0.0039606	-0.0046164	-0.00628801	-0.0048271	-0.00270098	-0.00136954	0.000343765	-0.00182534	-0.00217432	-0.00129213	-0.00249301	0.00441797	0.00473097	0.00459084	0.00398442	0.00461842	0.00437006	0.0042858	0.00450526	0.00441244	0.00392599	0.00397132	0.00405906	0.00408035	0.00446319	0.00427135	0.0043264	0.00418834	0.00423215	0.370984	0.733287	0.769381	0.557981	0.494809	0.956878	0.438239	0.379343	0.295457	0.109236	0.224179	0.505781	0.737141	0.938606	0.669129	0.615265	0.757697	0.555818
cg19656615	16	58505574	1237	0.00491221	0.00172968	0.00102075	0.00377713	0.004054	0.00255156	0.000484893	-0.00301324	-0.0030633	-0.00590512	-0.0044436	-0.00380028	-0.00112245	0.00088249	-0.000867825	-0.00378374	-0.00125535	-0.0061968	0.00487671	0.00497523	0.00500281	0.00420804	0.00472667	0.00466959	0.0046939	0.00489326	0.00496237	0.00435222	0.00412945	0.00433423	0.00430335	0.00474938	0.00450367	0.00475085	0.00444537	0.00469486	0.313801	0.728097	0.838326	0.3694	0.391066	0.584778	0.917723	0.538031	0.537034	0.174843	0.281894	0.380592	0.794223	0.852593	0.8472	0.42578	0.777641	0.186865
cg18488537	16	58532709	1237	0.00769156	0.000895008	0.00133326	-0.000275284	0.00285264	0.00282062	-0.00240621	-0.000511165	0.000357768	-0.00218218	-0.00216477	-0.00705497	-0.00499138	0.0014208	-0.00282822	-0.00105022	-0.000887333	0.0013241	0.00438002	0.0042392	0.00417018	0.00358121	0.00431542	0.00415327	0.00391115	0.00415405	0.0040238	0.00358566	0.00365781	0.0039574	0.00399979	0.00404203	0.00404279	0.00385442	0.00403332	0.00415845	0.0790788	0.832788	0.749186	0.938728	0.50859	0.497054	0.538411	0.902066	0.929151	0.5428	0.553971	0.0746306	0.212064	0.725209	0.484194	0.78526	0.825871	0.750172
cg17107388	16	58533766	1237	0.00562148	0.00395325	-0.0045899	-0.00011525	-0.00509678	0.00442183	-0.000260589	-0.00495308	-0.00111067	-0.00138637	-0.000661022	-0.0065562	-0.00291297	0.000554965	-0.00285497	-0.00485947	0.00333826	-0.00797919	0.00582876	0.0058881	0.00599329	0.00500548	0.0060879	0.00559227	0.00551184	0.0058164	0.00557203	0.00501139	0.00511472	0.00540485	0.00559349	0.00549747	0.00549848	0.00535135	0.00529726	0.00542364	0.334825	0.501968	0.443772	0.98163	0.402481	0.429116	0.962292	0.394451	0.842005	0.782053	0.897169	0.225121	0.602521	0.919591	0.603601	0.363835	0.528573	0.141241
cg17457090	16	58533956	1235	0.00824644	0.00358762	-0.00380541	4.86457e-05	-0.000567759	0.0016415	-0.00478655	-0.00226765	0.00122958	0.000248131	-0.000654241	-0.00401789	-0.00363665	0.000435842	0.000922726	-0.00265049	0.0023673	-0.00442643	0.00475819	0.00492988	0.00471056	0.00418142	0.00448835	0.00442292	0.00452146	0.00473104	0.00466923	0.00385277	0.00395715	0.00410105	0.00415858	0.00441111	0.00421407	0.00436289	0.00403751	0.00430024	0.0830772	0.46678	0.419178	0.990718	0.899339	0.710537	0.289768	0.631716	0.792292	0.948649	0.868683	0.327223	0.38185	0.921293	0.826679	0.543515	0.557657	0.303318
cg27113419	16	58533979	1237	0.0046549	0.000104631	-0.0024898	0.00108079	0.00124798	0.00261025	-0.00171098	-0.00318675	-0.00150446	-0.00252133	-0.0012701	-0.00405333	-0.000988294	0.000603181	-0.000775042	-0.00553358	0.00172131	-0.00587805	0.00448133	0.00467705	0.00448064	0.00383323	0.00461281	0.00427643	0.00434848	0.00466813	0.00447414	0.00399999	0.0039168	0.00406977	0.00411698	0.00437184	0.00411616	0.00422727	0.00406947	0.0041283	0.29893	0.982152	0.57843	0.777979	0.78674	0.541611	0.693975	0.494822	0.736676	0.528476	0.745735	0.319269	0.810289	0.890264	0.850647	0.190527	0.672308	0.154492
cg00758881	16	58534681	1237	0.000684532	0.000136518	-0.00571722	-0.00346663	-0.00282411	0.00392533	0.000413797	-0.001624	0.0022859	1.07621e-05	-0.00127642	-0.00352742	0.00115769	0.000709595	0.000735205	-0.00222115	0.00221816	-0.00542952	0.00491972	0.00533304	0.00543039	0.00447047	0.00513939	0.00495052	0.0050597	0.00529951	0.00506828	0.00450132	0.00440985	0.0045871	0.00466369	0.00503418	0.00489552	0.00470918	0.00495338	0.00469428	0.889339	0.979578	0.292424	0.438073	0.58266	0.427829	0.934819	0.759267	0.651975	0.998092	0.772239	0.441902	0.803953	0.887905	0.880623	0.637166	0.654293	0.247425
cg04484415	16	58534708	1237	-0.00290345	0.000175336	0.000429608	-0.00189385	-0.00585708	-0.00348444	-0.000302619	-0.00126896	0.00108512	0.00470509	0.00485613	0.00227365	0.000561002	-0.00256564	0.000124015	0.00360615	0.00195076	0.00517171	0.0039717	0.00419947	0.00387035	0.00345588	0.00389079	0.00384509	0.003768	0.00395394	0.00391401	0.00346823	0.00331944	0.00344915	0.00357114	0.00386434	0.00356893	0.00363474	0.00346821	0.00366013	0.464758	0.966697	0.911617	0.583686	0.132228	0.364828	0.935988	0.748259	0.781596	0.174901	0.143485	0.509772	0.875171	0.506738	0.97228	0.321132	0.573797	0.15766
cg05875154	16	58554859	1237	0.000774605	0.00261625	0.00279202	0.00288608	-0.0033187	-0.00755558	0.00621995	-0.00118945	-0.00542278	0.00132745	-0.00246577	0.00100167	-0.00635637	0.00172875	-0.00705151	-0.00549322	0.00046695	-0.000515317	0.00468013	0.00460771	0.00468691	0.00380347	0.00431598	0.00421085	0.00411857	0.00454184	0.00450605	0.0039782	0.00374674	0.00406872	0.00400421	0.00451992	0.00434311	0.00427463	0.00384789	0.00407563	0.868543	0.570172	0.551372	0.447972	0.441933	0.0727633	0.130988	0.793409	0.228804	0.738621	0.510466	0.805537	0.112418	0.70211	0.104459	0.198767	0.903412	0.899385
cg17848900	16	58583680	1237	0.00525908	0.00660568	-0.00403479	0.00136782	0.00194924	0.00524169	0.000483485	-0.00460034	0.000399004	-0.00431317	-0.00224391	-0.00380708	0.000766128	0.00376846	-0.00245844	-0.00765446	-0.00166471	-0.00441508	0.00524594	0.00536253	0.00535999	0.00456359	0.00517131	0.00510459	0.00523481	0.0054433	0.00545566	0.00471643	0.0046898	0.00474593	0.00473058	0.00523095	0.00507979	0.00492671	0.00477859	0.00488402	0.3161	0.218016	0.451593	0.764387	0.706224	0.304488	0.926412	0.398034	0.941698	0.360455	0.632319	0.42245	0.871343	0.471269	0.628411	0.120264	0.727563	0.366003
cg16090056	16	58586898	1237	0.00815	0.00221518	0.00197367	0.00278743	0.00465883	-0.000977713	-0.000797643	-0.00310275	-0.0018715	-0.00608732	-0.00565589	-0.00213589	-0.0012638	0.00237719	-0.00153747	-0.00462002	0.00155482	-0.00335334	0.00587173	0.00608952	0.00587956	0.00499193	0.0057677	0.00558804	0.00546343	0.00582865	0.00593808	0.00521958	0.00503393	0.00521877	0.00518879	0.00573326	0.00552199	0.00556419	0.0052127	0.00540552	0.165135	0.716031	0.73711	0.57658	0.419237	0.861107	0.883924	0.5945	0.752634	0.243514	0.261203	0.682341	0.807569	0.678411	0.780684	0.406361	0.765493	0.535024
cg19396004	16	58586902	1237	0.00750791	0.00227882	0.00227073	0.00419776	0.00275892	0.00160204	-0.000683129	-0.00425966	-0.00327384	-0.00725564	-0.00505047	-0.00162774	-0.000524645	0.00103808	-0.00200296	-0.00683892	-0.000252158	-0.00605491	0.00601387	0.00633252	0.00608079	0.00522826	0.00597404	0.00589841	0.00583063	0.00623456	0.00606764	0.00534945	0.00519782	0.00534871	0.00529834	0.00591047	0.00557416	0.00569361	0.00543395	0.0058761	0.211873	0.718952	0.708831	0.422033	0.644212	0.785926	0.906732	0.49446	0.589502	0.174993	0.331223	0.760882	0.921122	0.860582	0.719348	0.22969	0.962988	0.302808
cg05150224	16	58587227	1237	-0.00540986	0.00512094	0.00152789	-0.00326959	-0.00423129	-0.00422348	0.00665542	-0.00423097	-0.00256468	-0.00384757	-0.000438299	0.00192997	0.00345884	0.00063968	-0.00270522	-0.00255595	0.000380195	-0.00635659	0.00421567	0.00459745	0.00451213	0.0036113	0.00431531	0.00410337	0.00386521	0.00427089	0.00412566	0.00345045	0.00379086	0.00384512	0.00412703	0.00405188	0.00417066	0.00397293	0.00403573	0.00382956	0.199396	0.265337	0.734898	0.365265	0.326824	0.303353	0.0850917	0.321855	0.534178	0.26481	0.907954	0.615718	0.401978	0.874557	0.516576	0.520002	0.924944	0.0969395
cg07177491	16	58592617	1237	0.00506477	0.0027422	-0.00374163	0.000510487	0.00167077	0.000180565	-0.000677967	-0.00220081	-0.000459669	-0.00294306	-0.0025266	-0.000722023	-0.000438943	-9.01973e-05	0.000271257	-0.00302073	0.000186463	-0.00375951	0.00418947	0.00426348	0.00413926	0.0035437	0.00413342	0.00407803	0.00398726	0.00422977	0.00415094	0.00369029	0.00362002	0.00367111	0.00368992	0.0038956	0.00385542	0.00395716	0.00363799	0.0039491	0.22669	0.520106	0.366029	0.885457	0.686059	0.964683	0.864984	0.602845	0.911824	0.425152	0.485207	0.84408	0.905309	0.981528	0.943909	0.445251	0.959123	0.341101
cg17437960	16	58672446	1237	0.00700963	0.00203642	0.00260304	0.00574112	0.00391135	0.00152884	0.00190508	-0.00320633	-0.00387668	-0.00891354	-0.00450098	-0.00040794	-0.000788168	0.00145975	-0.00305314	-0.00815279	0.000116646	-0.00680867	0.00660452	0.00686317	0.00660126	0.00552905	0.00637965	0.00619172	0.00617853	0.00666842	0.00650921	0.00572295	0.00564157	0.00575549	0.00578183	0.00652206	0.00617334	0.00623598	0.00584194	0.00612957	0.288536	0.766682	0.693342	0.299104	0.539811	0.804973	0.757825	0.630642	0.551463	0.119349	0.424973	0.943495	0.89157	0.822899	0.620905	0.191084	0.98407	0.266659
cg02741234	16	58678816	1237	0.00397141	0.00307917	0.00180545	0.00509226	0.00173443	-0.00174759	0.0013657	-0.00363773	-0.00378669	-0.00531336	-0.00361853	-0.00108475	-0.000957137	0.00135192	-0.00337468	-0.00527042	0.000961325	-0.00405036	0.00546046	0.00573385	0.00547231	0.00473417	0.00541046	0.00526401	0.00520145	0.00561477	0.00540265	0.00491059	0.00474898	0.00490452	0.00482594	0.0053642	0.00521058	0.0053162	0.00499219	0.00514936	0.46704	0.591256	0.741457	0.282089	0.748536	0.739898	0.792888	0.517059	0.483368	0.279244	0.446085	0.824957	0.842786	0.80102	0.517205	0.321496	0.847299	0.431531
cg26834627	16	58686097	1237	-0.0041017	-0.00166825	0.00488377	0.000702517	-0.00257254	-0.00701378	0.00219734	0.000499687	-2.0329e-06	0.00245767	0.00307533	0.005537	0.000497888	-0.00505914	-0.00105578	0.00479329	0.000446273	0.00735362	0.00462885	0.00483383	0.00468213	0.00413649	0.00453218	0.00450176	0.00446601	0.00475123	0.00476968	0.00418753	0.00403949	0.00405723	0.00415951	0.00458164	0.00434839	0.00448342	0.00415761	0.00435366	0.375555	0.730005	0.296918	0.865141	0.570296	0.119231	0.622708	0.916241	0.99966	0.557269	0.446468	0.17234	0.904722	0.269498	0.808161	0.285017	0.91452	0.0912072
cg20744302	16	58712862	1237	0.00214063	0.00196591	0.0015304	0.00356152	0.000823536	-0.000800125	0.00481585	-0.0035554	-0.00264798	-0.00416925	-0.00330326	-0.00211953	-0.00262891	0.000161896	-0.00176561	-0.00349392	0.00182153	-0.0041514	0.00508055	0.00503165	0.00499758	0.00427184	0.00485673	0.00468308	0.00480383	0.00487176	0.00484784	0.00409846	0.00430364	0.00435163	0.00439178	0.00481906	0.00464607	0.00472689	0.00446785	0.0045384	0.673508	0.696013	0.759431	0.404438	0.865352	0.864338	0.316102	0.465513	0.584915	0.309024	0.442754	0.626213	0.549441	0.9732	0.70393	0.459811	0.683495	0.360334
cg06073139	16	58718950	1237	0.00189622	0.00100014	-0.000209402	0.00237965	0.00106153	-0.000497288	0.00115772	-0.00338716	-0.00335104	-0.00465142	-0.00314362	-0.00216763	3.16284e-05	-0.000974547	-0.00317494	-0.00368021	0.00201908	-0.00235077	0.00406475	0.00435512	0.00434374	0.00360428	0.0041755	0.00418496	0.00394627	0.00421477	0.00410295	0.00372091	0.00359973	0.00380829	0.00388979	0.00415935	0.00393752	0.00397564	0.00387258	0.00410445	0.640854	0.818366	0.961551	0.509107	0.79932	0.905412	0.769238	0.421604	0.414078	0.211272	0.382502	0.56923	0.993512	0.81475	0.420053	0.354607	0.602103	0.566823
cg13883681	16	58768565	1237	0.00285379	0.00115587	0.00189098	0.0039772	6.47803e-05	-0.00265077	0.00172822	-0.00380917	-0.00395566	-0.00484254	-0.00309521	-0.000420056	-0.00125888	0.000255623	-0.00154507	-0.00539854	0.000573785	-0.0026248	0.00396783	0.00421225	0.00414314	0.00353069	0.00407232	0.00394094	0.00376405	0.0040682	0.00392122	0.00356604	0.00348775	0.00365283	0.00371649	0.00409862	0.0037259	0.00392381	0.00373519	0.00383339	0.471998	0.783771	0.648094	0.259969	0.987308	0.501187	0.646135	0.349105	0.313079	0.174477	0.374836	0.908449	0.734815	0.95027	0.678374	0.168871	0.877912	0.493521
cg20540582	16	58769040	1237	-0.0105444	0.00445104	0.00581652	-0.00115362	-0.00437396	5.89203e-05	0.011862	-0.00504355	-0.00441468	-0.00160627	-0.00255304	0.00390738	0.00652717	-0.0015052	9.60571e-05	0.00117191	0.00444092	-0.00130134	0.00511486	0.00564422	0.00549174	0.00432656	0.00521671	0.00536846	0.00456643	0.00548371	0.00465347	0.00449868	0.00513126	0.00503323	0.00522307	0.0051253	0.00526204	0.00508046	0.00503803	0.00504643	0.0392524	0.430344	0.289536	0.789749	0.401776	0.991243	0.00938617	0.357712	0.342781	0.721052	0.618803	0.437561	0.211416	0.769002	0.985436	0.817572	0.378058	0.796505
cg01735410	16	58888325	1237	0.00696169	0.00304405	0.00623459	0.00104598	0.00354396	-0.00485324	0.00130697	-0.00376842	-0.00550967	-0.00149127	-0.00577669	0.0038549	-0.00276116	0.00370903	-0.00216953	-0.00449389	0.0013933	-0.000999878	0.00596328	0.00615904	0.00592211	0.00504352	0.00576781	0.00572551	0.00558948	0.00583789	0.00586848	0.00526207	0.00520477	0.0052317	0.00509858	0.00564172	0.00563432	0.00563004	0.00526282	0.00543012	0.243038	0.621136	0.292449	0.835704	0.538927	0.396632	0.815119	0.518597	0.347804	0.776871	0.267049	0.461223	0.588125	0.510905	0.700195	0.424755	0.791207	0.853907
cg04943065	16	58896860	1237	0.00439101	-0.000510472	0.0082724	-0.00223322	-0.00461078	-0.00109285	0.00348894	-0.0027372	-0.00673921	-2.20148e-05	0.0068295	-0.00287407	-0.00176073	0.00199261	-0.00598096	0.00281214	0.0066928	-0.00279679	0.00479998	0.00490713	0.00465614	0.00408609	0.00448035	0.00461238	0.00447295	0.00471484	0.00470714	0.00387957	0.00389969	0.00447498	0.00437002	0.00442737	0.00445601	0.00391263	0.00409424	0.00422915	0.360298	0.917148	0.0756234	0.584694	0.303428	0.812704	0.435385	0.561544	0.15223	0.995472	0.0798951	0.520708	0.687014	0.652662	0.179523	0.472305	0.102115	0.508412
cg14350325	16	58916375	1237	-8.51395e-06	-0.00733358	0.00114181	0.000955445	0.0016894	0.00485811	-0.00722765	0.00867257	0.00225776	0.00322011	0.00076711	-0.00405595	-0.000874539	-0.00104445	-0.00109989	0.00385292	-0.00305197	-0.00169297	0.0045103	0.0045748	0.00476405	0.00386535	0.00446674	0.00436941	0.0043258	0.00452571	0.00467723	0.00415014	0.00404712	0.00416535	0.00393642	0.00426733	0.00427567	0.00427571	0.00401694	0.00419623	0.998494	0.108926	0.810585	0.804767	0.705269	0.266204	0.0947562	0.0553282	0.6293	0.437805	0.849666	0.330188	0.824184	0.806647	0.79699	0.367526	0.447388	0.686617
cg03447361	16	58972525	1237	0.00584899	0.00275184	-0.00104422	0.00165224	0.00192588	-0.00239932	0.00456333	-0.00575058	-0.00173201	-0.000987171	-0.00273481	-0.000482882	-0.00116043	0.00083275	-0.00457746	-0.0021624	0.000643118	-0.00394802	0.00516818	0.0052639	0.0055863	0.00464853	0.00527205	0.00490615	0.00498115	0.00533989	0.00510086	0.00459881	0.00458108	0.00471552	0.00490003	0.00530962	0.00529119	0.00514718	0.00478707	0.0050387	0.257748	0.60113	0.851719	0.722265	0.714887	0.624811	0.359605	0.281521	0.734193	0.830034	0.550521	0.918437	0.812796	0.875373	0.386979	0.674402	0.89313	0.43331
cg02717888	16	59100991	1237	-0.00514121	-0.00214088	-0.0075762	-0.0032607	-6.50294e-05	-0.000807017	0.00453089	-0.00225358	0.0033333	-0.00676077	-0.00222392	0.00325994	0.000258121	-0.00174006	0.00201542	-8.05686e-05	-0.00112715	-0.000230595	0.00362538	0.00394781	0.0038486	0.00320896	0.00364379	0.00397112	0.00326861	0.00382496	0.00343765	0.00325425	0.00361185	0.00372276	0.0035065	0.00364841	0.00349136	0.0035204	0.00338532	0.00345953	0.156156	0.587615	0.0490037	0.30957	0.985761	0.838962	0.165691	0.555742	0.332224	0.0377538	0.538074	0.381206	0.941319	0.633407	0.563765	0.981741	0.73917	0.946856
cg21817743	16	59122683	1229	-0.00513202	0.00209293	0.00175265	-0.0034807	-0.00178087	-0.00252356	-1.15801e-06	-0.000148744	0.000343285	0.00501649	0.00263781	0.000632478	-0.00174397	-0.00277294	-0.000101506	0.00491874	-0.000565052	0.00439948	0.00397914	0.00394865	0.0040133	0.00325689	0.00383972	0.00352925	0.00382284	0.00374511	0.0039591	0.00347365	0.00329645	0.00333058	0.00348467	0.00371039	0.00379344	0.00359608	0.00372471	0.00374408	0.197144	0.596087	0.662321	0.285197	0.642789	0.474584	0.999758	0.968319	0.930904	0.148695	0.423597	0.849387	0.616745	0.454856	0.978652	0.171372	0.879421	0.239975
cg02431531	16	59244939	1237	0.00418596	0.000869345	0.00168176	0.00349275	0.00320996	-0.00200785	0.00284524	-0.00180482	-0.0045812	-0.00601066	-0.00421718	-0.00022131	-0.00197206	0.000621781	-0.00251385	-0.00494354	-0.000371893	-0.00325468	0.00446866	0.00469002	0.00468511	0.00409596	0.00446222	0.00440726	0.00438922	0.00466109	0.00451743	0.00403986	0.0039095	0.00407853	0.00410127	0.0043732	0.0042682	0.00454448	0.00412081	0.00427774	0.348893	0.852946	0.719625	0.393809	0.471917	0.648693	0.516834	0.698602	0.310527	0.136793	0.280721	0.956726	0.630629	0.886938	0.55588	0.276678	0.928091	0.446752
cg04509349	16	59446026	1236	-0.00749028	-0.00606134	0.00185992	0.00367543	-0.000430545	-0.00370033	0.0100923	-0.00267622	-0.00212842	-0.00708145	-0.000409215	0.00668136	0.00246891	0.00150712	0.0012543	-0.00456027	-0.00279446	0.000854809	0.00421507	0.00476244	0.0044011	0.00373129	0.00399966	0.0042194	0.00359457	0.00430697	0.00381052	0.0036181	0.00395196	0.00383497	0.00386776	0.00409952	0.00423271	0.00402986	0.00389033	0.0038676	0.0755642	0.203111	0.672585	0.324609	0.914277	0.380497	0.00499056	0.534356	0.576459	0.0503205	0.917528	0.0814703	0.523259	0.713146	0.766974	0.257794	0.472566	0.825079
cg15825280	16	59753173	1237	0.00430352	0.000371307	0.00114367	0.00188281	0.00137039	0.00457896	0.00357344	-0.00187826	0.00107376	-0.00638164	-0.0039454	-0.00558301	-0.00152632	0.00342395	-0.00444052	-0.0058192	0.00113099	-0.00810337	0.00617625	0.00653068	0.00651731	0.00531746	0.0060656	0.00596064	0.00610493	0.0063391	0.00646668	0.00550881	0.00524892	0.00538861	0.00543423	0.00618135	0.00580763	0.00575246	0.00560458	0.00563914	0.485937	0.95466	0.8607	0.723278	0.821257	0.442368	0.558322	0.767003	0.868122	0.246684	0.452256	0.300167	0.77881	0.579636	0.444509	0.311728	0.840075	0.150721
cg04946709	16	59789030	1237	0.000735839	0.00102506	-0.00353133	0.00247618	0.00159156	0.00335506	-0.000609912	-0.00176374	0.00117521	-0.00603945	-0.00443095	0.00207735	-0.00284748	0.000348498	-0.000111111	-0.00485907	-0.00132562	-0.0078362	0.0050313	0.00544688	0.00533928	0.00467228	0.00504645	0.00523515	0.00464256	0.00515292	0.00507839	0.00446923	0.00435473	0.0047971	0.0046691	0.00532492	0.00502482	0.00469496	0.00504085	0.00496982	0.883722	0.850726	0.508364	0.596131	0.752472	0.521606	0.895479	0.73214	0.816993	0.176586	0.308914	0.664984	0.541957	0.947818	0.982358	0.30069	0.792569	0.114851
cg08511886	16	60233305	1237	-0.00964035	-0.00221471	-0.00439183	-0.000746215	-0.000599342	-0.00565593	0.0101046	-0.000925878	0.0041459	-0.00561409	-0.00255535	0.00595398	0.00315457	0.000188693	-0.00463897	0.00193063	-0.00259306	0.00161857	0.00382021	0.0038483	0.0038362	0.00323775	0.0038557	0.00385734	0.00330289	0.00351925	0.00344325	0.00311028	0.00375739	0.00361619	0.00340462	0.00351248	0.00385821	0.00330226	0.00361649	0.00335859	0.0116188	0.564951	0.252276	0.817724	0.876472	0.142573	0.00221842	0.792482	0.228565	0.0710732	0.49645	0.0996656	0.354157	0.957158	0.229223	0.558791	0.473368	0.629863
cg27542833	16	61675813	1237	-0.00026704	0.00196903	9.97762e-06	0.00175786	-0.0019212	-0.00111459	-0.000560474	-0.00148261	-0.00259715	-0.00233083	-0.000377859	0.0017726	-0.00162366	0.00157458	-0.00236241	0.00211162	6.47952e-05	-0.00219194	0.00428551	0.00422419	0.00415896	0.00339648	0.00390834	0.00412343	0.00392048	0.00436548	0.00410647	0.00365988	0.00351519	0.00366269	0.00387964	0.00402192	0.00388925	0.0039321	0.00364941	0.00394566	0.950314	0.641121	0.998086	0.60477	0.623029	0.786925	0.886321	0.734141	0.527091	0.524215	0.914398	0.628414	0.675576	0.695428	0.543572	0.591254	0.985834	0.57853
cg26534500	16	61778103	1232	-0.00359944	0.00799492	-0.00322095	0.000288888	-0.00507281	0.00420923	-0.000891752	-0.00798861	0.00325341	-0.00314545	0.0040688	-0.00526759	0.00564559	-0.00138093	-0.00322182	-0.00620903	0.00441081	-0.000342247	0.00506354	0.00517421	0.00501998	0.00441427	0.00502403	0.00458595	0.00470927	0.0049907	0.00497812	0.00410137	0.00406298	0.00431751	0.00440141	0.00518894	0.00447469	0.00454069	0.00444005	0.00461169	0.477175	0.12231	0.521116	0.947821	0.312635	0.358696	0.84981	0.109444	0.513407	0.443125	0.316617	0.222445	0.199605	0.790139	0.471519	0.171493	0.320508	0.940841
cg06395425	16	61871849	1237	0.00376175	-0.00055346	0.00256419	0.00226201	0.00120184	-0.00143001	0.00343542	-0.00805269	-0.00383685	-0.00789979	-0.00194665	-0.00281731	-0.000371124	0.000529725	-0.00613384	-0.00493361	0.000521439	-0.00150869	0.00636951	0.00693569	0.00665892	0.00551898	0.00644363	0.00610085	0.00616851	0.00628302	0.00644969	0.00568876	0.00540503	0.00570401	0.00573869	0.00641814	0.00614304	0.00587745	0.00580734	0.00596614	0.554797	0.936397	0.700181	0.681908	0.85204	0.814678	0.577577	0.199962	0.551918	0.164934	0.718731	0.621364	0.948436	0.934221	0.318035	0.401237	0.928454	0.800364
cg04337176	16	62141122	1237	0.00535691	0.00337591	0.000948368	0.00231303	0.0010159	0.00163937	0.000631477	-0.00508337	-0.00184282	-0.00611941	-0.00313326	-0.00347563	-0.000367595	0.0017869	-0.00453991	-0.00214385	0.00199736	-0.0035627	0.006242	0.00648095	0.00635785	0.00515167	0.00622065	0.00602167	0.00596015	0.00625135	0.00627186	0.00528995	0.00533267	0.00556697	0.00544662	0.00609949	0.00573429	0.00577162	0.00556162	0.00576572	0.39078	0.602438	0.881424	0.653441	0.870274	0.785433	0.915622	0.416124	0.768892	0.247355	0.556829	0.532411	0.946191	0.769553	0.428528	0.710304	0.719496	0.536634
cg11395371	16	62630272	1236	0.00406799	0.00196789	0.000741385	0.00322723	0.00126325	0.00110476	-0.00509479	-0.00158419	-0.00386918	-0.0049053	-0.00324311	-0.00268607	-0.00411097	0.00453852	-0.00183691	-0.00508169	0.00213461	-0.00538013	0.00397266	0.00395579	0.00400226	0.0036195	0.003846	0.00373794	0.003902	0.00384928	0.0040405	0.00338466	0.00338164	0.00347254	0.00361242	0.00376506	0.00371038	0.0036645	0.0036141	0.00372306	0.305837	0.618857	0.85304	0.372595	0.742565	0.767572	0.19166	0.680666	0.338265	0.147261	0.337541	0.439217	0.255116	0.228038	0.620549	0.165522	0.554766	0.148434
cg20950181	16	62699444	1237	-0.000923334	0.00246686	0.00464566	-0.000391706	0.00496434	-0.00117132	0.00547933	-0.00213984	-0.00714608	-4.12507e-06	-0.00335692	-0.00020465	0.0018596	0.000706272	-0.00483125	0.0010886	-0.00327301	0.00195174	0.00427214	0.0047688	0.00418177	0.00376099	0.00441588	0.00427203	0.00392088	0.00451768	0.00431034	0.00388695	0.00384265	0.00375628	0.00374787	0.00431923	0.00400442	0.0040589	0.00398745	0.00383487	0.828887	0.604952	0.266598	0.91705	0.260928	0.783944	0.16227	0.635742	0.0973395	0.999153	0.382339	0.956551	0.619771	0.87011	0.227634	0.788544	0.411744	0.61079
cg14767114	16	63001800	1236	-0.00329365	-0.00010013	0.00267694	0.00103877	-0.00153694	-0.00379938	0.00357017	0.00133142	0.000360821	0.000871746	-4.51688e-05	0.000787526	0.000876506	-0.00723131	-0.00242286	0.00259501	0.000927512	0.00792453	0.00421422	0.00449821	0.00422732	0.00373192	0.00421784	0.00414706	0.00423727	0.00433152	0.00421849	0.00370419	0.00368386	0.00364968	0.00373499	0.00413172	0.00399828	0.00402344	0.00382948	0.00392183	0.434475	0.982241	0.526572	0.780745	0.715567	0.359582	0.399472	0.758554	0.931837	0.813944	0.990217	0.82916	0.814462	0.080085	0.544531	0.518945	0.808623	0.0433193
cg16334551	16	63356880	1237	0.00288117	0.00233272	-0.000934029	0.00250829	0.00132565	-0.00253907	0.00219691	-0.00387081	-0.00292563	-0.00507278	-0.00251263	-0.000218296	-0.00267877	-0.000188118	-0.00157648	-0.00343523	-0.0010574	-0.00260582	0.00395739	0.00414641	0.00401804	0.00356908	0.00387579	0.00393468	0.00393073	0.00406327	0.00399818	0.00364259	0.00346397	0.00361825	0.00366872	0.00397602	0.00383535	0.00389284	0.00371013	0.00378911	0.466585	0.573716	0.816182	0.482191	0.732326	0.518731	0.576225	0.340775	0.464326	0.163732	0.46823	0.951891	0.46529	0.962264	0.681043	0.377534	0.775641	0.491633
cg07715497	16	63968522	1237	-0.00677094	-0.00112512	-0.00100249	0.000268214	-0.00119415	-0.00246704	0.00638504	-0.00191797	0.000377253	-0.00494448	-0.00604244	0.00229485	0.00554467	-0.00486395	-0.0030808	-0.000590119	-0.00280963	0.00292609	0.0035124	0.00391722	0.00370289	0.00295197	0.00337046	0.00390078	0.00311519	0.00365135	0.00357601	0.00316905	0.00351972	0.00323758	0.00337269	0.0035743	0.00327743	0.0031759	0.00346065	0.00350136	0.0538894	0.77394	0.786597	0.927605	0.723115	0.527095	0.0403988	0.59939	0.915983	0.118703	0.0860268	0.478438	0.100178	0.173574	0.347215	0.852592	0.416862	0.403324
cg24225777	16	64186105	1232	0.00331175	-0.00184455	-0.0064333	0.00188275	0.000369363	0.00360474	0.000722704	-0.000562441	0.000800704	-0.00344057	-0.0013158	-0.00421092	-5.99772e-05	0.00248867	0.00212649	-0.00511597	0.00329229	-0.0055914	0.00483447	0.00501698	0.00528117	0.00405464	0.00502405	0.0046249	0.00501184	0.00506491	0.00507255	0.00422244	0.00411009	0.00434385	0.00446885	0.00470631	0.00475191	0.00453163	0.00447312	0.00466107	0.493326	0.713125	0.223164	0.642401	0.941393	0.435733	0.885343	0.911579	0.874575	0.41517	0.748862	0.332347	0.989292	0.596948	0.654513	0.25892	0.461721	0.230297
cg03410532	16	64194093	1236	0.00486652	0.000494984	0.00714469	0.00412829	0.00214329	-0.00768118	0.000484228	-0.00161795	-0.00484372	-0.00737384	-0.00372431	0.00178574	-0.0026373	0.000321556	-0.00408961	-0.00381336	-0.000184316	-0.00293811	0.00457457	0.00474775	0.00466291	0.00383593	0.00445005	0.00433301	0.00423656	0.00460669	0.00460989	0.00399108	0.00408465	0.0038862	0.00411898	0.00457093	0.00429918	0.00439354	0.00412261	0.00421704	0.28741	0.916966	0.125463	0.281831	0.630068	0.0762763	0.909002	0.725425	0.293385	0.064663	0.361884	0.645869	0.521991	0.943917	0.341475	0.385424	0.96434	0.485976
cg25145282	16	64398489	1237	0.00400309	0.00225702	-0.00414582	0.00374791	0.00393371	0.00622604	0.00116103	-0.00256716	-0.000100258	-0.00617956	-0.00458924	-0.0073552	-0.00132651	0.00525047	0.00123788	-0.00356458	-0.00148556	-0.00631811	0.00590896	0.00603027	0.0059782	0.00496951	0.00582883	0.00560563	0.00571702	0.00605145	0.00595893	0.00521339	0.00506768	0.00517228	0.00535738	0.00567914	0.0055904	0.00570789	0.00529285	0.00550285	0.498113	0.708194	0.488002	0.45074	0.499757	0.266708	0.839069	0.671404	0.986576	0.235889	0.365153	0.155014	0.804441	0.355216	0.824758	0.5323	0.778961	0.250905
cg15526956	16	64450350	1237	-0.00113517	0.00167452	-0.00245119	0.00037677	-0.00170496	-0.00262981	0.00561992	-0.00224697	0.00254123	-0.00620077	0.00147877	6.06281e-05	-0.000944913	-0.000210221	0.001382	-0.00368049	-0.00132632	-0.00403408	0.00403251	0.00427808	0.00444937	0.00371654	0.00438734	0.00410718	0.00415053	0.00409249	0.00435052	0.00364193	0.00365254	0.00376062	0.00375557	0.00419608	0.003899	0.00390917	0.00390762	0.00373572	0.778323	0.695489	0.581698	0.919251	0.697566	0.521981	0.175728	0.582973	0.559139	0.0886415	0.685579	0.987137	0.801348	0.960043	0.723002	0.346447	0.734294	0.280202
cg12333597	16	64504557	1237	-0.011272	-0.0053573	0.0111734	0.00949037	-0.00694644	-0.0145467	0.0139041	0.00394508	0.000647677	-0.00907441	0.00192197	0.0126302	0.00775134	-0.000575742	-0.00856557	-0.00325853	0.00230853	0.00879752	0.00540193	0.00540119	0.00510189	0.00470233	0.00528393	0.00546919	0.0051868	0.00526861	0.00497129	0.00460331	0.00435707	0.00484899	0.00491835	0.00488035	0.00485704	0.00474756	0.00500855	0.00496632	0.0369182	0.321258	0.0285206	0.0435674	0.188632	0.00781969	0.00734738	0.453984	0.896342	0.0486919	0.65913	0.00919521	0.115025	0.90609	0.0778102	0.492486	0.644857	0.0764879
cg04393728	16	64661852	1237	0.0037564	0.00317732	0.00324699	0.0020968	0.00712398	0.000347216	0.000958918	-0.0038872	0.000316096	-0.00471941	-0.00657424	-0.00083383	0.00127204	-0.00219322	-0.00712696	0.000936545	-0.00253204	-0.00372759	0.00488833	0.00512879	0.00508639	0.00426216	0.00502003	0.00467507	0.004531	0.00478522	0.00483832	0.00424888	0.00432244	0.00439896	0.00439648	0.00466312	0.00440847	0.00467689	0.00435797	0.00453983	0.442224	0.535583	0.523234	0.622749	0.155867	0.940796	0.832392	0.416599	0.94791	0.26668	0.128271	0.849661	0.772327	0.638117	0.105954	0.841286	0.56123	0.411598
cg02706982	16	65159414	1235	0.0020474	0.000589435	-0.00106136	0.00278124	0.00127036	0.0030089	0.00169911	0.000607123	0.000406389	-0.00453987	-0.00264737	-0.0053832	-2.36011e-05	0.00298952	-0.0032133	-0.00318789	0.000590485	-0.000567867	0.0046389	0.00474647	0.00465188	0.00380022	0.0046301	0.00426772	0.00444856	0.00465863	0.0047383	0.00392473	0.00397949	0.00402075	0.0041715	0.00452371	0.00421391	0.00431521	0.00433331	0.0043285	0.658957	0.90117	0.819524	0.464253	0.783801	0.480788	0.702501	0.896311	0.931652	0.247381	0.505888	0.180618	0.995486	0.508704	0.445734	0.460055	0.89161	0.895623
cg24869113	16	65160080	1237	0.00470205	0.00326956	0.00447767	0.00455552	-0.00222075	0.00588241	-0.00329792	-0.0045399	-0.00622817	-0.007508	-0.00181033	-0.00632627	0.00122745	0.00695487	-0.0009556	-0.00439851	-0.00143112	-0.010764	0.00518532	0.00521441	0.00513828	0.0041585	0.00486138	0.005107	0.00481943	0.00519581	0.00488672	0.00427266	0.00469265	0.00455928	0.00457105	0.00499029	0.00442556	0.00439686	0.0044661	0.00471471	0.364513	0.530643	0.383517	0.273309	0.647804	0.24939	0.493788	0.382249	0.202483	0.0788808	0.69966	0.165271	0.788294	0.163414	0.829044	0.317129	0.748634	0.0224263
cg10449711	16	65668310	1235	-0.00179222	-0.000458917	-0.00103495	-0.00271316	0.000764754	-0.00437751	-0.000781376	-3.18999e-05	0.00190016	0.00318163	0.00122369	0.00274425	6.94867e-05	-0.00180781	0.000966266	0.00440841	-0.00305185	0.00694621	0.00387731	0.00410241	0.00400216	0.00323899	0.00383721	0.00357394	0.00369475	0.00395476	0.00389977	0.00338621	0.00324596	0.00334832	0.00352517	0.00384547	0.00381568	0.00383731	0.00357267	0.00371592	0.643914	0.91093	0.795946	0.402223	0.842028	0.220635	0.83251	0.993564	0.626082	0.34743	0.706183	0.412451	0.984273	0.638274	0.800086	0.250627	0.392982	0.0615796
cg08797704	16	65692605	1237	0.00292324	0.00134101	0.0027181	0.00260683	-0.00525506	-0.00363185	0.00274656	-0.00401767	-0.00284988	-0.00526733	-0.000451742	0.00497063	0.00111588	0.00352732	-0.00506635	-0.00557216	0.00282998	-0.00123064	0.00448604	0.00500122	0.0049272	0.00406568	0.00472125	0.00488275	0.00442037	0.00479452	0.00445213	0.00396049	0.00405222	0.00432329	0.00421097	0.00452268	0.00453698	0.00419285	0.0041724	0.00442151	0.51464	0.788594	0.581187	0.521407	0.265681	0.45699	0.534374	0.402048	0.522097	0.183529	0.911236	0.250253	0.791014	0.435439	0.264132	0.183859	0.497606	0.78076
cg08079376	16	65700026	1237	-0.01012	-0.00176153	-0.00222574	0.00116342	-0.00535796	-0.00389805	0.0122787	-0.000327008	0.00266138	-0.00657231	-0.000676221	0.0017815	0.00523882	-0.00155528	-0.00199979	-0.000235712	0.00345167	0.0049681	0.00432882	0.00458573	0.00453992	0.00367742	0.00424912	0.00439489	0.00381851	0.00444588	0.00393211	0.00357192	0.00404691	0.00382824	0.00410057	0.00416656	0.00421801	0.00391983	0.00394653	0.00386165	0.0193965	0.70088	0.62395	0.751722	0.207325	0.375105	0.00130182	0.941366	0.498512	0.065769	0.867295	0.641676	0.201397	0.708943	0.635424	0.95205	0.381787	0.198261
cg03396249	16	65817170	1237	0.00216853	0.00354333	0.00539637	0.00437783	0.00237668	-0.00332199	0.00140793	-0.00433612	-0.00562223	-0.00304957	-0.0033577	0.00115063	5.34194e-05	-0.00210478	-0.00427567	-0.00512133	-0.000560542	-0.00118594	0.00397645	0.00410141	0.0040298	0.00341118	0.00396697	0.00386192	0.00375414	0.00403934	0.00393422	0.00354957	0.00346136	0.00361673	0.00361865	0.00389017	0.00382225	0.00390007	0.00364133	0.0037235	0.585518	0.387626	0.180532	0.19936	0.549094	0.389684	0.707635	0.283059	0.152988	0.390265	0.33202	0.750378	0.988222	0.588473	0.2633	0.189137	0.877658	0.750104
cg02727219	16	66087707	1235	-0.00247944	0.0032624	0.000652562	-0.000266204	-0.00481326	0.00287049	0.00433566	-0.00504898	0.00120494	-0.00483751	0.0022877	-0.000389378	0.000566199	0.00275566	0.000645895	0.0020284	-0.00106636	-0.00504914	0.00401313	0.0043245	0.0038982	0.00340285	0.00430397	0.00403391	0.00392653	0.00417746	0.00376461	0.00363903	0.003536	0.00364765	0.00386226	0.00396066	0.00384088	0.00370943	0.00368166	0.00385897	0.536687	0.450609	0.867055	0.937645	0.263426	0.476718	0.269508	0.226808	0.748915	0.183736	0.517649	0.914989	0.88345	0.486581	0.866455	0.5845	0.772091	0.190733
cg10809252	16	66201636	1237	0.00526866	0.0020637	-0.00425586	0.000902792	0.00331623	0.00628774	-0.0036733	-0.000865402	-0.00025093	-0.00257579	-0.00186182	-0.00379848	-0.0022893	0.00424804	0.00264008	-0.00460441	0.000980163	-0.00857322	0.0051041	0.00527247	0.00529449	0.00454571	0.00495887	0.00496346	0.00483893	0.00517533	0.0049643	0.0045783	0.00438064	0.00459644	0.0046396	0.00495057	0.00489353	0.00499462	0.00466702	0.00483101	0.301959	0.695493	0.421496	0.842573	0.503658	0.205225	0.447784	0.8672	0.959687	0.573702	0.670828	0.408579	0.621712	0.390842	0.589538	0.356595	0.833653	0.0759603
cg16204830	16	66223850	1237	2.96567e-05	0.00337504	0.00157695	-0.00186742	-0.00246262	-0.00624725	0.00455224	0.000956968	0.00239469	-0.00594506	0.00239142	0.00597975	-0.000378393	-0.00397823	-0.000840892	7.56322e-05	0.00303243	0.00418582	0.00468265	0.00510818	0.00472351	0.00404607	0.00444777	0.00461253	0.00406738	0.0044764	0.00422737	0.00386144	0.00385675	0.00395929	0.00415153	0.00429576	0.00425864	0.00420313	0.00400523	0.00418808	0.994947	0.508796	0.738491	0.644412	0.579801	0.175607	0.263052	0.830718	0.571073	0.123659	0.535218	0.130965	0.927377	0.354403	0.843471	0.985643	0.44898	0.317571
cg10060191	16	66282209	1237	0.00344259	0.00518211	0.00244292	0.00376861	0.00168637	-0.000876139	0.00151945	-0.00530575	-0.00264423	-0.00516041	-0.00403484	-0.0012306	-0.00151483	0.000461632	-0.0029895	-0.00572661	-0.00026705	-0.00333639	0.00556521	0.00568317	0.00561357	0.00473374	0.00534856	0.00532243	0.00529058	0.00566299	0.0055296	0.00499915	0.00480902	0.00502368	0.00495614	0.00543389	0.00528213	0.00532977	0.00495987	0.00518938	0.536186	0.361856	0.663431	0.425965	0.752539	0.869249	0.77396	0.348801	0.632511	0.301951	0.40146	0.806487	0.759873	0.932298	0.571418	0.282618	0.957061	0.520272
cg09781650	16	66285054	1237	-0.00782049	-0.00230849	0.000860107	-9.13372e-05	-0.000117802	-0.00336237	0.00795007	-0.00247689	0.000846098	-0.00656919	-0.00326934	0.00312526	0.00444899	-0.00211063	-0.000256019	0.00328267	-0.00128706	0.00428709	0.00394881	0.00436024	0.00390695	0.00351684	0.00397917	0.0041473	0.00349339	0.00385187	0.00358324	0.00341384	0.00350176	0.00372992	0.00396843	0.00413964	0.00379032	0.00370185	0.0038837	0.00382532	0.047651	0.596499	0.825756	0.97928	0.976382	0.417516	0.0228613	0.520201	0.813334	0.0543194	0.350496	0.402092	0.262248	0.610152	0.946147	0.375206	0.740342	0.262409
cg13090144	16	66300694	1236	-0.00382695	0.000418956	-0.00103564	0.00188857	-0.00253797	-0.00386185	-0.000459588	0.000302384	0.00219194	0.000642089	0.00379934	0.00343967	0.000453229	-0.00425071	0.00381114	0.00466381	3.98107e-05	0.00240983	0.00464999	0.00481443	0.00456718	0.00389088	0.00453604	0.00466996	0.00447715	0.00462066	0.00469377	0.00396902	0.0038743	0.00416438	0.00388236	0.00473651	0.00417115	0.00412195	0.00400864	0.0041761	0.410507	0.930655	0.820613	0.627404	0.575812	0.408261	0.918239	0.947822	0.640508	0.871483	0.326764	0.408819	0.907066	0.369486	0.36088	0.257863	0.992076	0.563903
cg07682148	16	66305501	1237	-0.000664317	-0.00100878	-0.0031427	0.00526476	0.00154033	0.00148971	0.00527531	-0.00257703	0.00184969	-0.00659431	-0.00313905	-0.00496927	-0.00180274	0.0030098	-0.00266997	-0.00186421	0.000393054	-0.00225909	0.00490127	0.005218	0.00520938	0.00431857	0.00521265	0.00480985	0.00477152	0.00490807	0.00485552	0.00428009	0.00445917	0.00438823	0.0044241	0.0047513	0.00465112	0.00465052	0.00452821	0.00452274	0.892185	0.846703	0.546325	0.222807	0.767614	0.756774	0.268908	0.599541	0.703244	0.123391	0.481462	0.257463	0.683654	0.526428	0.565935	0.688523	0.93083	0.617431
cg25298788	16	66378820	1237	-0.00446692	-0.00188026	0.000568838	0.00405016	-0.00496764	-0.00665294	0.00104992	0.00235567	-0.00123939	-0.000387142	0.00501656	0.00427675	0.0020759	-0.00495612	-0.000230522	0.00127078	0.00251162	0.0075381	0.00457294	0.00476091	0.00449177	0.00417244	0.00446478	0.00423452	0.00442061	0.00463341	0.00456605	0.00405407	0.00398694	0.00398975	0.00421219	0.00453623	0.00406702	0.00435212	0.00411239	0.00420292	0.32866	0.69289	0.899225	0.331701	0.265867	0.116155	0.812265	0.611166	0.786056	0.923922	0.208302	0.28375	0.622131	0.274585	0.954799	0.770293	0.541369	0.0728873
cg10424974	16	66388348	1237	0.00417001	0.00270907	0.000861996	0.0036904	0.00357334	0.00366136	0.00226509	-0.0034389	-0.0020101	-0.00566367	-0.00279418	-0.00420741	-0.00209715	0.00292999	-0.00295251	-0.00489908	-0.00157546	-0.00649471	0.00555651	0.00589393	0.00581733	0.00497123	0.00560008	0.00551644	0.00548532	0.00568426	0.00568269	0.00498286	0.00485641	0.00507411	0.00489641	0.00552396	0.00539512	0.00539847	0.00513101	0.00525231	0.45297	0.645777	0.882203	0.457874	0.523416	0.50687	0.679653	0.545188	0.723546	0.255693	0.565049	0.406996	0.66843	0.595825	0.584203	0.364145	0.758808	0.216257
cg27326306	16	66442374	1237	0.00294618	0.00477648	0.0015991	0.00194039	0.00132198	-0.00295174	0.00339392	-0.00329595	-0.00137344	-0.00453734	-0.00300092	-0.00353193	-0.00126026	-0.000561124	-0.00458494	-0.00537458	-0.00149186	0.000357684	0.00462554	0.00493577	0.00473019	0.0041563	0.00467221	0.0045489	0.00429328	0.00462664	0.00454435	0.00395467	0.00395384	0.00415364	0.00425214	0.00449034	0.00436872	0.00432059	0.00429824	0.00444448	0.524166	0.333181	0.735316	0.640604	0.777219	0.516409	0.429225	0.476226	0.762476	0.251242	0.44786	0.395147	0.766937	0.900553	0.293952	0.213519	0.728526	0.935857
cg10879877	16	66442791	1237	-0.00329156	0.00280354	0.00794809	0.00266856	-0.00308258	-0.00393597	-0.000883391	-0.00326992	-0.00256003	-0.000288617	-0.00043227	0.00163808	0.000176379	-0.00701387	-0.00239947	0.000364199	-0.000506968	0.0031072	0.00436228	0.00462244	0.00417235	0.00367859	0.00423733	0.00437568	0.00404906	0.00426268	0.00424319	0.00392107	0.00387654	0.00420423	0.00404226	0.00424789	0.00412531	0.00380132	0.00435453	0.00405334	0.450519	0.544178	0.0567873	0.468188	0.466932	0.368381	0.827295	0.443019	0.546291	0.941323	0.911212	0.696813	0.965196	0.0987095	0.560806	0.923673	0.907317	0.443333
cg01422293	16	66451175	1237	0.00587033	-0.000678008	0.00235385	0.00651502	0.00657055	0.000496057	0.00242484	-0.00271481	-0.00743801	-0.00136313	-0.0038627	-0.000583564	-0.000965813	-0.00352521	-0.00379314	-0.00991655	-0.00115567	-0.000854196	0.00618471	0.00654781	0.00627849	0.00547501	0.0060785	0.0060708	0.00590086	0.00607313	0.00600524	0.00576839	0.00535191	0.00549651	0.00588238	0.00558711	0.00575714	0.00557172	0.0056901	0.00604284	0.342535	0.917529	0.70773	0.234064	0.279719	0.934876	0.681125	0.654861	0.215498	0.813192	0.470453	0.915448	0.869584	0.52807	0.509987	0.0751086	0.839055	0.887588
cg03272982	16	66508061	1237	0.00742173	-0.00068806	-0.000841972	0.00159897	0.00486365	0.000114615	0.000163546	-0.0029317	-0.00321472	-0.00548203	-0.0036575	7.08054e-05	-0.00429457	0.00733015	0.00170541	-0.00768784	-0.00494257	-0.00707819	0.00661366	0.00720233	0.00684304	0.00590453	0.00662124	0.00649791	0.00638274	0.00694786	0.00677067	0.00596551	0.00577498	0.00588025	0.00586596	0.0066833	0.00634842	0.0064675	0.00600317	0.0063658	0.261785	0.923891	0.902075	0.786542	0.462612	0.985927	0.979558	0.673056	0.634929	0.35812	0.526514	0.990393	0.464098	0.272735	0.788211	0.234562	0.410322	0.266178
cg18555458	16	66520713	1237	0.00067184	0.00195471	0.000434815	0.000988824	-0.000198267	0.00134829	0.0024481	-0.00291791	-0.00287687	-0.00428408	-0.00117085	-0.000654721	0.00275409	-1.37886e-05	-0.00111924	-0.00334611	0.00140405	-0.00603164	0.00472697	0.00501931	0.00522887	0.00421772	0.00507479	0.00477366	0.00495856	0.00506833	0.00502029	0.00429982	0.00431721	0.00459037	0.0044841	0.00480605	0.00470185	0.00468899	0.00458257	0.00455573	0.886978	0.696952	0.933727	0.814639	0.968835	0.777604	0.62151	0.564808	0.566612	0.319086	0.786234	0.886583	0.539089	0.997711	0.811848	0.475468	0.759308	0.185514
cg15662667	16	66542124	1237	0.00458872	7.69489e-05	0.00138635	0.00212294	0.00290818	0.000149224	0.00280537	-0.00191074	-0.00384342	-0.00456044	-0.0056238	-0.00172298	-0.00162297	0.00234434	-0.00270441	-0.0061172	-0.000203093	-0.00413811	0.00517073	0.0053112	0.00530345	0.00452025	0.00513398	0.00501571	0.0049776	0.00520719	0.00512697	0.00461516	0.00442519	0.00456046	0.00459633	0.00506415	0.00480422	0.00503941	0.00473121	0.00483679	0.374842	0.988441	0.79378	0.638604	0.571083	0.976265	0.573027	0.713662	0.453467	0.323082	0.203778	0.705573	0.724012	0.643416	0.573487	0.224797	0.96576	0.392247
cg13752448	16	66542201	1237	-0.00298142	0.00016846	0.00306723	0.000831622	-0.00322197	-0.0022399	0.00294326	-0.000845541	0.0028097	0.0024253	0.00366129	0.000679535	-0.000961497	-0.0048519	-0.00154475	0.00474581	0.00103787	0.0053409	0.00402422	0.00421257	0.00415417	0.00347752	0.00376615	0.00383408	0.00387261	0.00404816	0.00402161	0.00355566	0.00341311	0.00351691	0.00368979	0.00404179	0.00388172	0.0036383	0.00357077	0.00378427	0.458773	0.968101	0.460301	0.810995	0.39227	0.559081	0.447243	0.834549	0.484771	0.495178	0.283399	0.846787	0.794414	0.229971	0.690664	0.192096	0.771315	0.158144
cg07360573	16	66542579	1237	0.00409982	0.00256738	0.00320426	0.00510799	0.00147181	-0.00114788	0.000430985	-0.00346147	-0.00445564	-0.00573505	-0.00352431	-0.000629156	-0.00198137	-0.00113345	-0.00327309	-0.00386755	0.00174	-0.00343995	0.00393612	0.00410245	0.0040716	0.00351529	0.00391284	0.00396078	0.0037957	0.00399825	0.00396166	0.00352832	0.00342055	0.00364539	0.00364713	0.00390437	0.00380953	0.0039215	0.00369571	0.00379479	0.297602	0.531436	0.431295	0.146202	0.706807	0.771961	0.909598	0.386629	0.260721	0.10407	0.302854	0.862974	0.586944	0.771584	0.390239	0.324013	0.637773	0.364675
cg02934719	16	66545712	1237	0.00198715	-0.000763538	0.000280317	-0.000851536	0.00255532	0.00435191	-0.000833926	9.65805e-05	-0.00172205	-0.00184743	-0.00295291	0.00425849	0.00140782	-0.006303	-0.000796347	0.00257118	-0.00311019	-0.00691032	0.00592661	0.00594505	0.00591327	0.00535055	0.00595842	0.00566563	0.00549567	0.00605648	0.00530528	0.00506748	0.00499752	0.00551817	0.0055084	0.0057121	0.00575533	0.00568813	0.00521768	0.00571923	0.737404	0.897807	0.962191	0.873551	0.668026	0.442413	0.87939	0.987277	0.74549	0.715435	0.554605	0.440279	0.798278	0.269833	0.88995	0.651251	0.551117	0.226947
cg18309955	16	66557806	1237	0.00667702	0.00675133	-0.00305969	0.00241335	0.00167768	0.00493701	-0.00358331	-0.00357088	-0.000356923	-0.00634727	-0.00142489	-0.00444	-3.21008e-05	0.00147803	0.00131073	-0.00418734	0.00147292	-0.00822456	0.0064454	0.00678351	0.00648698	0.00558433	0.00623065	0.00623216	0.00627984	0.00652204	0.00657406	0.00565538	0.00547138	0.00562863	0.00582331	0.00645766	0.00613214	0.00618216	0.00579337	0.00602189	0.300232	0.319612	0.637164	0.665622	0.787728	0.428255	0.568267	0.584029	0.956702	0.261717	0.794535	0.430215	0.995602	0.818962	0.830744	0.498198	0.799308	0.172009
cg22681352	16	66559050	1237	-0.00288772	-0.00140879	-0.00213444	-0.00140913	-0.00176039	0.00043659	-0.00140199	0.00108492	0.00437365	0.00363291	0.00291451	-0.000103392	-0.000599549	-0.00272442	0.00226351	0.00553136	0.000400128	0.00553897	0.00458382	0.00479389	0.00451956	0.00379193	0.00435315	0.0043157	0.00443083	0.00461646	0.00464039	0.00396864	0.00387938	0.00390126	0.00404128	0.00454143	0.00414541	0.00426317	0.0041084	0.00410356	0.528707	0.768856	0.636736	0.710181	0.685923	0.919421	0.751686	0.814201	0.345928	0.359979	0.452482	0.978857	0.882062	0.54857	0.585047	0.194468	0.922414	0.177081
cg23182756	16	66559965	1237	0.00908022	0.00738448	-0.000449814	0.00261643	0.0031237	0.00767794	-0.00251999	-0.00637164	-0.00339286	-0.00569309	-0.003756	-0.00691732	-0.00155404	0.00328754	-0.000953425	-0.00814212	0.00226833	-0.00592774	0.00654294	0.00691371	0.00693768	0.00575765	0.00679975	0.0064572	0.00658181	0.00691294	0.00692586	0.00609387	0.00592821	0.00604598	0.00601602	0.00655366	0.00631667	0.00656864	0.00618861	0.00639392	0.165201	0.285479	0.948304	0.649522	0.645958	0.23442	0.701814	0.356687	0.624216	0.350184	0.526355	0.252574	0.796162	0.615924	0.880025	0.215144	0.713968	0.353879
cg27269828	16	66584497	1237	-3.19914e-05	0.000536855	-0.00989507	-0.000171681	-0.00264246	0.00278323	0.00546277	-0.00291766	0.00207649	-0.00528446	-0.00461654	-0.00229917	0.00200674	-0.00282489	0.00142655	-0.0012562	0.00420702	0.000875317	0.00502486	0.00521006	0.00510875	0.00430217	0.00505976	0.00467761	0.00474667	0.00506703	0.00486456	0.00433969	0.00438997	0.00440465	0.00456244	0.00476191	0.00485615	0.00472369	0.00444762	0.00466516	0.99492	0.91793	0.0527591	0.968168	0.601497	0.551836	0.249789	0.564742	0.66948	0.223337	0.292978	0.601679	0.660053	0.55303	0.76894	0.790289	0.344198	0.851168
cg26614624	16	66610375	1237	-0.00170499	1.86769e-05	0.00634227	0.00290173	0.00165904	-0.00378357	0.00342354	-0.00604736	-0.00296208	-0.000278248	0.000727109	0.000917517	-0.00548627	-0.00272241	-0.00498752	0.00482401	-0.00522892	0.00650893	0.00459293	0.0050995	0.00489373	0.00448682	0.00505451	0.00500604	0.0043632	0.00474486	0.00444926	0.00430571	0.00416972	0.00426433	0.00434541	0.004692	0.00456767	0.00452093	0.00458231	0.00429257	0.710473	0.997078	0.194977	0.517811	0.742738	0.449769	0.432665	0.202484	0.505573	0.948474	0.861568	0.829642	0.206753	0.561764	0.27487	0.285953	0.253824	0.129437
cg05162255	16	66614749	1237	0.00398815	0.00631682	0.00310149	0.00214246	0.00286097	0.00410924	0.00102401	-0.00525332	-0.00326748	-0.00498059	-0.00372835	-0.00468342	0.00149551	-0.00279564	-0.00487502	-0.000773371	-0.00151167	-0.00764109	0.00521966	0.00550464	0.00511026	0.00436718	0.00476102	0.00517801	0.00500434	0.00532458	0.00521435	0.00471831	0.00442327	0.00466309	0.00470718	0.00504639	0.00457944	0.00469116	0.00454382	0.0049312	0.444829	0.251156	0.543907	0.623722	0.547896	0.427432	0.837866	0.32383	0.5309	0.291157	0.399288	0.315206	0.750705	0.579587	0.287082	0.869056	0.73937	0.121252
cg03806483	16	66619877	1237	0.00300329	0.00320834	-0.00304579	-0.000272766	0.00165308	0.00232543	-0.0022288	-0.00214524	-0.00171333	-0.00189094	-0.00244135	-0.00269928	-0.00109312	0.0020298	0.000575788	-0.00312848	0.000555565	-0.00473145	0.00432819	0.00443366	0.00445902	0.00383021	0.00426924	0.00424312	0.00409939	0.00445046	0.00434982	0.00394214	0.00369566	0.00394957	0.00384933	0.00423108	0.00405414	0.00419113	0.00388306	0.00414866	0.48775	0.469292	0.494567	0.943227	0.698603	0.583661	0.586655	0.629787	0.693667	0.63146	0.508869	0.494332	0.776428	0.631416	0.887061	0.455394	0.886232	0.254087
cg19487885	16	66631572	1237	0.00627321	0.00361192	-0.00063652	0.00164903	0.00150736	-0.00111455	-0.00193808	-0.00325086	-0.00286466	-0.00400466	-0.00230238	-0.000335967	-0.000658259	0.00123776	0.000405537	-0.00274672	-0.000145989	-0.0038447	0.00504943	0.00518786	0.00517589	0.00436002	0.00490773	0.00479473	0.00493383	0.00518082	0.00502707	0.00449444	0.00443502	0.00444545	0.00456737	0.00491655	0.0047112	0.00481261	0.00460329	0.00477635	0.214104	0.486288	0.902125	0.70527	0.758737	0.816187	0.694456	0.530346	0.568781	0.372916	0.603666	0.939757	0.885404	0.801231	0.931403	0.568181	0.9747	0.420851
cg27379015	16	66638687	1236	0.00481937	0.000528875	-0.00199907	0.00500048	0.00312693	0.00493897	0.00108649	-0.000638228	0.000198356	-0.00742981	-0.00282191	-0.00455945	0.000584794	0.00617049	-0.00159567	-0.00840966	-0.00125376	-0.00639726	0.00628612	0.00649481	0.00618809	0.00530612	0.0062918	0.00600307	0.00617589	0.00636297	0.00638721	0.00555289	0.00543482	0.00566159	0.00553054	0.00612066	0.00575436	0.00588209	0.00561117	0.00574131	0.443279	0.9351	0.746657	0.345988	0.619199	0.410655	0.860354	0.920103	0.975225	0.180894	0.603602	0.420629	0.915789	0.313387	0.781552	0.152802	0.823193	0.265171
cg13273169	16	66652176	1237	0.00319871	0.00289563	0.00220927	0.00351853	0.00194587	-0.000268397	0.00312496	-0.00602851	-0.00444768	-0.00594794	-0.00325864	-0.000777266	-0.000979629	-3.83851e-05	-0.00201661	-0.00403433	-0.000162008	-0.00512374	0.00544238	0.00587475	0.00571121	0.00473496	0.00547802	0.00548889	0.00532949	0.00556625	0.00545208	0.00492153	0.00471223	0.00508245	0.00484736	0.00540921	0.00508285	0.00536731	0.00507215	0.00519566	0.556706	0.622087	0.698882	0.457424	0.722429	0.961	0.557639	0.278787	0.414628	0.226834	0.489234	0.878452	0.839842	0.994338	0.691553	0.452263	0.974519	0.324056
cg12331525	16	66652478	1237	-0.0103175	-0.00477279	-0.0100561	-0.00134992	-0.00768133	-0.00680488	0.010005	-0.00591036	0.00814161	-0.00637115	-0.00247057	0.0048024	0.00228643	8.93098e-05	0.00491858	0.000713663	0.00406977	0.00450476	0.00558434	0.00552512	0.00516948	0.00444246	0.00511297	0.00521565	0.00473713	0.00511977	0.00497416	0.00444937	0.00466534	0.00472982	0.0049227	0.00481058	0.00518899	0.00475795	0.00476825	0.00480774	0.0646634	0.387679	0.0517412	0.761228	0.133013	0.191994	0.0346828	0.248329	0.101676	0.152166	0.596418	0.309942	0.642313	0.985188	0.343187	0.88077	0.393375	0.348769
cg15730242	16	66715764	1237	0.00322604	0.00538722	0.00318045	0.00246769	0.00182406	-0.00268681	0.00223909	-0.00436138	-0.00769977	-0.00682957	-0.0026541	-0.0016303	0.000200495	-0.000168087	-0.00450051	-0.00171433	-0.00133094	-0.00240519	0.00475066	0.00490959	0.00480693	0.00441745	0.00519659	0.00500624	0.00461275	0.00462689	0.00455641	0.00433677	0.00441762	0.00458456	0.00444997	0.00472429	0.00447003	0.00471572	0.0045664	0.00465818	0.497093	0.272517	0.508204	0.576418	0.72558	0.591481	0.627384	0.345878	0.0910517	0.115302	0.547974	0.722135	0.964063	0.971618	0.314021	0.716205	0.770697	0.60562
cg17944616	16	66728350	1237	0.00714914	-0.00394293	-0.000730766	0.00505042	0.00228404	-0.000683511	0.00220577	-0.000950079	-0.00373464	-0.00608324	-0.00681418	-0.00213989	-0.00116984	0.00305114	-0.00360359	-0.00542614	-0.00200701	3.44266e-06	0.00485471	0.00488063	0.00500919	0.00412632	0.00461318	0.00451805	0.00450936	0.00482597	0.00485865	0.00422922	0.0041338	0.00443969	0.00450035	0.00459465	0.00444448	0.00453653	0.0044257	0.00437869	0.140854	0.419163	0.884012	0.220971	0.620521	0.879751	0.624732	0.843931	0.442096	0.150325	0.0992699	0.629813	0.794907	0.506649	0.417479	0.231658	0.650195	0.999373
cg06030290	16	66747163	1237	0.00278511	0.00315961	0.00081759	0.00231906	0.00141717	-0.00231334	0.00114767	-0.00590263	-0.00536879	-0.00424402	-0.00281355	-3.76723e-05	-0.0016004	0.00033387	-0.00228152	-0.00444642	0.00169497	-0.00262721	0.00381466	0.00400645	0.00401923	0.00338294	0.00383449	0.0038438	0.003673	0.00389841	0.0038368	0.0034763	0.00336118	0.00353748	0.00357595	0.00375493	0.00363085	0.00371672	0.00343978	0.00366139	0.465325	0.430327	0.838807	0.493019	0.711691	0.547284	0.75469	0.129997	0.161727	0.222145	0.402552	0.991503	0.65448	0.929149	0.529762	0.231568	0.622186	0.47304
cg14508933	16	66748596	1237	0.00436092	-0.000130061	0.00130393	0.00236756	0.00176054	0.000435014	0.00375986	-0.00409549	-0.00253352	-0.00909269	-0.00190668	-0.00253703	-0.000114273	0.00318188	-0.00160365	-0.00390229	0.00254779	-0.00387773	0.00520821	0.00536969	0.00552963	0.00461526	0.00525917	0.00518794	0.00518206	0.00535235	0.00553607	0.00472348	0.00454953	0.0045227	0.00467618	0.00510847	0.00500204	0.00485493	0.00470081	0.00500693	0.402415	0.980676	0.813582	0.607962	0.737809	0.933175	0.468112	0.444167	0.647212	0.0542297	0.675148	0.574828	0.980504	0.533374	0.748514	0.421524	0.587826	0.438652
cg18711979	16	66763283	1237	0.0033549	0.00439656	0.00151623	0.00450355	0.00234302	0.000508358	0.00092461	-0.00696006	-0.00413593	-0.00662407	-0.00492081	-0.000237724	0.00104482	0.00022382	-0.00303996	-0.00306317	-0.000979065	-0.00689771	0.00518155	0.00563484	0.00542339	0.00476371	0.0050642	0.0055514	0.00473448	0.00562344	0.00529876	0.00474764	0.00465634	0.0048862	0.0048303	0.00515435	0.00500063	0.00495373	0.00457905	0.00509318	0.517327	0.435246	0.779805	0.344462	0.643605	0.927037	0.845164	0.215832	0.435069	0.162946	0.290603	0.961197	0.828751	0.965364	0.543244	0.536341	0.830692	0.17564
cg00448868	16	66775493	1237	0.00351216	0.00217399	0.00182582	0.00403397	0.00335355	-0.00154756	0.000764273	-0.00399735	-0.00461728	-0.00572562	-0.00431029	0.00101534	-0.000994606	0.0027157	-0.00117376	-0.00290101	-0.00144239	-0.00505048	0.00480807	0.00500498	0.00495722	0.00418352	0.00490436	0.00483189	0.00465978	0.00492386	0.00481228	0.00434562	0.00419148	0.00447754	0.00439105	0.00479689	0.00453653	0.00461745	0.00436959	0.00457766	0.465101	0.664023	0.712638	0.334919	0.494108	0.748755	0.869719	0.416887	0.337317	0.187651	0.303787	0.820608	0.820807	0.5713	0.79584	0.529827	0.741326	0.269903
cg09552277	16	66786232	1237	0.00245885	0.00361007	0.00271624	0.00204577	0.00331284	0.0023357	0.00301636	-0.00263442	-0.00314774	-0.00631892	-0.00412846	-0.00442762	0.00310256	-0.00215381	-0.00382953	-0.0024854	0.000279652	-0.00576068	0.00529301	0.00568557	0.00537657	0.00460622	0.00518839	0.00522268	0.00501095	0.00550711	0.00526372	0.00474237	0.00453983	0.00467437	0.00466413	0.0051989	0.0049927	0.00506464	0.00485672	0.0050538	0.642256	0.52546	0.613418	0.656947	0.523142	0.654714	0.547205	0.632389	0.549835	0.182717	0.363147	0.343531	0.505925	0.678668	0.443067	0.623614	0.954083	0.254341
cg14360293	16	66786621	1237	0.00108837	0.00629462	0.00189954	0.00884576	-0.00214257	-0.00612854	0.00359375	-0.00609836	-0.00303262	-0.00968942	-0.00138807	0.00218477	0.00073805	0.00392971	-0.00293505	-0.008411	0.00104987	-0.00414189	0.00552389	0.00549807	0.00613536	0.00495058	0.00559436	0.00541574	0.00557222	0.00555242	0.00567619	0.00499437	0.00487287	0.00496686	0.0052218	0.00546972	0.00548547	0.00539255	0.00512315	0.00549969	0.843805	0.25226	0.75686	0.0739679	0.70173	0.257796	0.518966	0.272062	0.593155	0.0523715	0.775753	0.660032	0.887601	0.472482	0.592609	0.11882	0.837629	0.451382
cg17635409	16	66836220	1237	-0.00361505	0.00280547	0.0114003	-0.00419497	0.0149485	-0.00471021	-0.00685826	-0.014744	-0.0158051	-0.00348128	-0.0133013	-0.00506573	0.00495186	-0.00527516	-0.0132157	-0.00446276	-0.0121009	-0.00924873	0.011724	0.0115686	0.0116082	0.00982124	0.0106538	0.0110897	0.0110284	0.0120432	0.0106368	0.0101605	0.00969112	0.0104804	0.0115961	0.0117538	0.0112037	0.0124984	0.0112834	0.0109937	0.757818	0.808387	0.326054	0.669283	0.160582	0.671029	0.534027	0.220855	0.13731	0.731876	0.169899	0.628846	0.669358	0.653572	0.238167	0.721043	0.283515	0.400195
cg25012320	16	66844376	1237	-0.0107376	-0.00434466	-0.00410051	0.00496084	-0.00133576	-0.00322051	0.0125206	0.00031854	0.00122429	-0.0108526	-0.00242515	0.00621719	0.00643135	0.00223687	0.0010476	-0.00523664	-0.00213843	4.48848e-05	0.00445803	0.00504659	0.00510392	0.00383264	0.00450756	0.00503738	0.00422932	0.00484751	0.00440841	0.00381238	0.00456883	0.00430714	0.00426529	0.00468922	0.00432701	0.00444065	0.00435516	0.00417016	0.0160142	0.389288	0.421741	0.195539	0.766973	0.522614	0.00307207	0.947607	0.781229	0.00441802	0.595556	0.14889	0.131597	0.633346	0.808698	0.238298	0.623419	0.991412
cg00182273	16	66876847	1237	0.00428032	0.00322938	0.00248662	0.00392026	0.00204456	8.55291e-06	0.00107714	-0.00394017	-0.00469175	-0.00553146	-0.00358671	-0.00132392	-0.00194624	0.00115437	-0.00346185	-0.00664813	0.000423855	-0.00416616	0.00496912	0.00516072	0.0051515	0.00434743	0.00496291	0.00481499	0.00480794	0.00524515	0.00507561	0.00450763	0.00431636	0.0044619	0.00440204	0.00485597	0.00474848	0.00481357	0.00452619	0.00476342	0.389027	0.531471	0.62931	0.367194	0.680363	0.998583	0.822731	0.452531	0.355293	0.219773	0.405997	0.766684	0.658401	0.812098	0.465974	0.167241	0.925391	0.381784
cg06438797	16	66876872	1237	-0.00469864	-0.0113728	0.00669334	0.00021309	-0.00147425	-0.0052626	0.000465515	0.00709516	-0.0020893	0.00253132	-0.0046488	-6.68571e-05	-0.00453316	0.00148211	-0.00377117	0.00816486	-0.00457859	0.00862887	0.00502873	0.00526274	0.00529149	0.00451171	0.00533467	0.00522217	0.00500125	0.00497648	0.00510843	0.00457391	0.00469717	0.00468602	0.0052152	0.00503928	0.00501991	0.00478671	0.00469249	0.00509326	0.350118	0.0306953	0.205898	0.96233	0.782278	0.313578	0.92584	0.153944	0.682546	0.579972	0.32232	0.988617	0.384727	0.768673	0.452507	0.0880576	0.329199	0.0902324
cg15855900	16	66878081	1237	0.00423083	0.000187923	-0.00231523	0.00119214	0.00346596	0.00289024	-0.000474502	-0.0047451	-0.00158361	-0.00142459	-0.0016111	-0.00425465	-2.62102e-06	0.00503273	-0.00409636	-0.00154176	-0.0037789	-0.000149711	0.00421507	0.00439977	0.00441087	0.00377312	0.00419593	0.00398195	0.00414892	0.00427352	0.00440319	0.00383231	0.00367373	0.00370036	0.00383918	0.00405158	0.00404601	0.00392819	0.00400967	0.00407575	0.315505	0.965931	0.599659	0.752037	0.408788	0.467941	0.908946	0.266849	0.719108	0.710093	0.660991	0.250229	0.999455	0.214176	0.311326	0.694699	0.345965	0.970699
cg05703096	16	66887291	1237	0.00444702	0.000375432	-0.00572427	0.00276555	0.000218481	0.00558654	-0.00195656	0.00154659	0.00202656	-0.00412098	-0.000260959	-0.00455723	-0.00172213	0.00592431	0.00367686	-0.00321089	0.000734467	-0.00450179	0.00474549	0.00489435	0.00488153	0.00410283	0.00494782	0.00455751	0.00464058	0.00484242	0.00488444	0.00429509	0.00422572	0.00416491	0.00430193	0.00478105	0.00460805	0.00463486	0.00446978	0.00448792	0.348705	0.938856	0.240941	0.500273	0.964779	0.220279	0.673303	0.749435	0.678214	0.337326	0.950758	0.273868	0.688923	0.2153	0.424916	0.488455	0.869481	0.315817
cg20320227	16	66893029	1237	-0.000885306	-0.00557176	0.000287685	-0.000668583	0.00893808	0.00729686	-0.00552574	0.0112831	0.00177386	-0.00143422	-0.0135321	-0.00539623	-0.00513041	0.00356296	0.00496943	-0.0018257	-0.00166883	-0.0060252	0.00493998	0.00527701	0.00500767	0.0042465	0.00492802	0.00505094	0.0045268	0.00467872	0.00470727	0.00396525	0.00462636	0.00435062	0.00464567	0.0046868	0.00456368	0.00407926	0.00491197	0.00449839	0.857771	0.291034	0.954188	0.874896	0.0697195	0.148556	0.222211	0.0158838	0.706297	0.717579	0.00344465	0.214851	0.269445	0.447128	0.276195	0.654473	0.734047	0.180436
cg00094063	16	66913816	1237	0.00482193	0.00353059	0.00406579	0.000433856	0.000485153	-0.00239766	0.00384067	-0.00268468	-0.00431348	-0.00118978	-0.000127137	0.00108456	-0.00112136	-0.00127699	-0.00706688	-0.000922881	0.00132863	0.00091866	0.00393782	0.00412835	0.00398739	0.00364936	0.00372943	0.00376993	0.00376221	0.00398244	0.00395992	0.00346072	0.00334838	0.00335893	0.00336893	0.00377527	0.00377011	0.00373681	0.00363068	0.00373193	0.220757	0.392436	0.307889	0.905366	0.896497	0.524779	0.307323	0.50023	0.276029	0.730999	0.969712	0.74678	0.739245	0.735174	0.0608684	0.804931	0.714405	0.805557
cg02242345	16	66938788	1237	0.00425628	0.00222158	0.00244576	0.000840715	0.00532371	0.00245303	0.000730322	-0.00769351	-0.00502664	-0.0052033	-0.00448766	-0.00526242	-0.00123794	-0.000938962	-0.00588242	-0.00108767	-0.00209796	-0.00367101	0.0050964	0.00524517	0.00517165	0.00448662	0.00499703	0.00499485	0.0048706	0.00511634	0.0050522	0.00452296	0.00450015	0.0046323	0.0045123	0.00510324	0.00479914	0.00481341	0.00457324	0.00493224	0.403631	0.671895	0.636273	0.851361	0.286707	0.623347	0.880808	0.132656	0.319765	0.249971	0.318655	0.255945	0.783818	0.854019	0.220303	0.821228	0.646416	0.456702
cg01367606	16	66938874	1237	-0.00840597	-0.00734109	-0.000834303	0.000828317	0.000750112	-9.85363e-05	0.00866254	0.00148063	0.0014605	-0.00294199	-0.00581504	0.00203386	0.0027893	-7.47659e-05	-0.00163746	0.000289957	-0.00144178	-0.00328664	0.0045762	0.00464781	0.00490197	0.00361561	0.00434106	0.00467829	0.00389417	0.00445948	0.00433349	0.00361744	0.00429302	0.00433706	0.00412684	0.00418621	0.00448985	0.00417124	0.0041984	0.00420558	0.0662266	0.114228	0.864855	0.818795	0.862813	0.983196	0.0261154	0.739875	0.736097	0.416058	0.175567	0.639106	0.499109	0.98575	0.715334	0.944581	0.731289	0.43451
cg05080651	16	66985153	1237	-0.00215006	-0.00289696	0.000470431	-0.00121016	0.000563976	-0.00462178	8.46371e-05	0.00122035	0.0029389	0.00514691	0.00147473	0.00313078	-0.0017689	-0.00225853	0.00102888	0.00557992	7.08327e-05	0.00474247	0.00445815	0.00482087	0.0045605	0.00389091	0.00442227	0.00436205	0.00429433	0.00453728	0.00441848	0.0039688	0.00378345	0.00393249	0.00404251	0.00443793	0.00417011	0.00431827	0.00399946	0.00411323	0.629609	0.547893	0.917841	0.755784	0.89852	0.289353	0.984275	0.787961	0.505962	0.194685	0.696697	0.425955	0.661695	0.610811	0.805119	0.1963	0.98587	0.248918
cg13914417	16	67022423	1237	-0.00661983	-0.00331734	0.00120944	0.000822749	-0.00344827	-0.00453858	0.00421918	0.000429944	0.000615918	0.00240196	0.00234153	0.00385062	0.00183175	-0.00404326	0.000261446	0.00598377	0.00106294	0.00717794	0.00466136	0.0048527	0.00471449	0.00410555	0.00461338	0.00448461	0.00448784	0.00476431	0.00477183	0.00418888	0.00398721	0.00406333	0.00418071	0.00459255	0.00437116	0.00446135	0.0041546	0.00440853	0.155564	0.494223	0.797537	0.841168	0.454793	0.311522	0.347147	0.928094	0.897299	0.566365	0.557029	0.343307	0.661282	0.378645	0.952306	0.17984	0.79807	0.103484
cg24738274	16	67022428	1237	0.0094408	0.00258918	-0.00204498	0.00393284	-0.00576719	-0.00649196	-0.00128946	-0.00858389	-0.00308604	0.000451344	6.27585e-05	0.00244091	-0.0095779	0.000721174	-0.00556988	-0.00780991	0.0116044	0.00367091	0.00527478	0.0054843	0.00562632	0.00478895	0.00527666	0.00563532	0.0049472	0.00545531	0.0057047	0.005009	0.00475076	0.00513958	0.00500818	0.00527663	0.00524341	0.0050692	0.00485302	0.00518267	0.0734863	0.63685	0.716256	0.411514	0.274411	0.249315	0.794367	0.115605	0.588532	0.928203	0.98946	0.634842	0.0558185	0.891289	0.288116	0.1234	0.0167948	0.478756
cg09232225	16	67022472	1237	0.000173958	-0.0013353	-0.00513536	0.000581099	-0.00108939	0.000394759	0.00349718	-0.00041598	0.00381654	-0.00514215	-0.00213578	-0.000215918	-4.68743e-05	-0.000375519	-0.00074022	-0.00281383	0.0004857	-0.00274732	0.00419061	0.00421106	0.00473807	0.00369935	0.00428191	0.0040879	0.00412936	0.00406705	0.00422629	0.00351076	0.00370037	0.00365728	0.00398305	0.00382694	0.00400635	0.00386939	0.00391725	0.00383565	0.966888	0.751173	0.278431	0.875181	0.799173	0.92307	0.397047	0.918534	0.3665	0.143007	0.563819	0.952922	0.99061	0.921833	0.853416	0.467102	0.901323	0.473831
cg25525704	16	67022537	1237	0.00163177	0.00069013	0.00437951	0.00531782	0.00166315	-0.00204567	0.00230792	-0.00337601	-0.00418464	-0.00501296	-0.00314032	0.000347819	0.0002136	-0.000841668	-0.00336591	-0.00382922	0.000219021	-0.00203858	0.00382255	0.00410735	0.00404224	0.00346578	0.00396067	0.00388688	0.00368889	0.00395988	0.00387757	0.0035077	0.00341331	0.00359121	0.00355881	0.00388334	0.00368355	0.00387678	0.0036131	0.003719	0.669466	0.866565	0.278616	0.124937	0.674545	0.598679	0.53155	0.393907	0.280502	0.152967	0.357562	0.922843	0.95214	0.828412	0.360839	0.323284	0.951663	0.583588
cg26762050	16	67022599	1237	-0.00589755	-0.0039786	-0.00410167	0.00266066	-0.00162937	-0.0052233	0.0106607	-0.0063439	0.00191349	-0.00793255	-0.000471897	0.00567832	0.00601556	0.00368781	0.0011792	-0.00364749	0.00432883	-0.00194213	0.0043799	0.00513013	0.00513526	0.00426117	0.00487726	0.00503877	0.00424403	0.00485484	0.00453509	0.003869	0.00444271	0.00444936	0.00455408	0.00452297	0.00446293	0.00424215	0.00463063	0.00434634	0.17814	0.438023	0.424449	0.532368	0.738323	0.299912	0.0120072	0.191309	0.673076	0.0403369	0.915409	0.201881	0.186529	0.414871	0.79161	0.389888	0.349879	0.654988
cg04984521	16	67037801	1237	-0.00396429	-0.00154329	-6.70063e-05	-0.00598064	6.39424e-05	-0.00953819	0.00324925	-0.00282607	0.00338112	0.00453348	0.000417605	0.00139455	-0.00197092	0.00306776	-0.0066305	0.00635519	-0.00516164	0.00519839	0.00457836	0.00530713	0.00474063	0.00457247	0.0052186	0.00471425	0.00462404	0.00496873	0.0046362	0.00412467	0.00442349	0.00450736	0.00439942	0.00497958	0.00468242	0.0043323	0.00480691	0.0043154	0.386558	0.771207	0.988723	0.190884	0.990224	0.0430455	0.482251	0.569511	0.465827	0.271719	0.924787	0.757022	0.654156	0.53785	0.156764	0.142395	0.282915	0.228352
cg10807624	16	67118683	1237	0.00514238	0.000616027	0.00122887	0.00168419	0.00159429	-0.00191104	0.00026238	-0.00294999	-0.00312891	-0.0043831	-0.00136331	-0.000952128	-0.00151623	0.00187334	-0.00165187	-0.00378595	-3.63144e-05	-0.00319644	0.00473448	0.00505267	0.00502553	0.00432994	0.00495285	0.00478512	0.00468594	0.00489357	0.00485733	0.00449893	0.00426786	0.00437455	0.00438886	0.00478551	0.0045807	0.00469205	0.00442894	0.00455606	0.27741	0.902961	0.806823	0.697303	0.747534	0.68962	0.955347	0.546621	0.51947	0.32993	0.749395	0.8277	0.729739	0.695456	0.718387	0.419732	0.993458	0.482941
cg12276118	16	67138400	1237	0.00567854	0.00521891	0.00632157	0.00406274	0.00218955	0.00189049	-8.45794e-05	-0.00512408	-0.00628268	-0.00658781	0.000532501	-0.00143699	-0.00476947	0.000395787	-0.000709728	-0.00716142	0.00177913	-0.00600939	0.00479498	0.0048631	0.00474951	0.00408142	0.00459979	0.00459866	0.00437478	0.00467052	0.00466447	0.0040609	0.00409175	0.00416676	0.00430832	0.00465744	0.00445899	0.00446595	0.00433582	0.00449875	0.236308	0.283198	0.18319	0.31953	0.634066	0.681002	0.984575	0.272593	0.178006	0.104749	0.896455	0.730192	0.268278	0.932278	0.873537	0.108811	0.681561	0.181618
cg22533677	16	67145932	1237	0.00570707	0.000968745	-0.00100218	0.00565438	0.00392283	0.00596935	4.06653e-05	-0.000690049	-0.003464	-0.00855821	-0.00656387	-0.00516817	0.000320949	0.00200968	0.00192213	-0.00413045	0.000969629	-0.00455641	0.00562638	0.00595117	0.00596481	0.0049213	0.00604366	0.00559306	0.00558162	0.00592839	0.00566519	0.00509055	0.00520887	0.0051711	0.00520826	0.0056183	0.00545837	0.00549266	0.00552496	0.00547628	0.31042	0.87069	0.866572	0.250572	0.516285	0.285846	0.994187	0.907338	0.540899	0.0927249	0.207621	0.317585	0.950863	0.720566	0.724731	0.452055	0.860687	0.405394
cg01950866	16	67147223	1237	-0.0069506	-0.0028028	-0.000653898	0.0029966	-0.00182034	-0.00959964	0.00777371	-0.00227768	0.00157119	-0.00523636	-0.00423354	0.00995774	0.00473537	-0.00221033	-0.000794153	-0.00241834	-0.000817774	0.00456546	0.00367571	0.00407496	0.00389867	0.00320659	0.00362877	0.00393788	0.00335599	0.00375821	0.00352228	0.00318366	0.00371194	0.00351478	0.00357033	0.00376061	0.00359945	0.00350255	0.00341309	0.00340553	0.0586305	0.491572	0.866801	0.350039	0.615921	0.0147782	0.0205381	0.54448	0.655546	0.100019	0.25407	0.00460978	0.184736	0.556694	0.825379	0.489911	0.810641	0.18005
cg03664901	16	67168402	1236	0.00727503	0.000905818	0.00547083	0.00302709	0.00209754	7.60944e-05	-0.00015231	-0.00143356	-0.00172663	-0.00400704	-0.00373656	0.000489261	-0.00175018	0.000978044	-0.00442416	-0.00531047	-0.000725982	-0.00291203	0.0040804	0.00433464	0.00422778	0.00374949	0.00418397	0.00447599	0.00387218	0.0040489	0.00416815	0.00377576	0.00353915	0.00389943	0.00357809	0.00400033	0.00364083	0.00383532	0.00372874	0.00391803	0.0745994	0.83447	0.195659	0.419474	0.616141	0.986436	0.968624	0.723293	0.678695	0.288574	0.291069	0.900152	0.624744	0.806851	0.224308	0.166168	0.845629	0.457337
cg02162324	16	67196462	1237	0.00799624	-0.00574714	-0.00828737	0.000474011	0.00353495	0.00317443	-0.00408593	0.00390319	0.00434566	-0.00116783	-0.00276506	-0.00238419	0.000583654	0.00356697	0.00335452	-0.00257821	-0.00214851	-0.00379939	0.00447564	0.00453391	0.0046456	0.00394719	0.00416027	0.00411228	0.00426614	0.00448693	0.00440269	0.0040806	0.00377332	0.00402434	0.00418476	0.00425681	0.00429496	0.00413203	0.00397901	0.00422915	0.0740001	0.204944	0.0744367	0.904413	0.395496	0.440151	0.338185	0.384354	0.323619	0.774732	0.463685	0.553554	0.889078	0.402062	0.434781	0.532656	0.589225	0.368982
cg20336013	16	67205371	1237	0.00570179	0.0014346	0.00740513	0.00349629	0.00461638	-0.000332613	0.00103442	-0.00209203	-0.00816598	-0.00703918	-0.00471814	-0.00371927	4.5901e-05	0.00176425	-0.00674349	-0.00576514	7.72122e-05	-0.00418926	0.00520377	0.005549	0.00535709	0.00449259	0.00507408	0.0051284	0.00490088	0.00530115	0.00512535	0.00451872	0.00444245	0.00470928	0.00452342	0.0051385	0.00470805	0.00490576	0.00469536	0.0049533	0.273208	0.795996	0.166878	0.43643	0.36293	0.948288	0.832835	0.693111	0.111103	0.119284	0.28821	0.429659	0.991904	0.731342	0.152049	0.239924	0.98688	0.397691
cg26178184	16	67232921	1237	0.00245605	-5.48678e-05	0.00334089	0.00225429	0.00335377	-0.00231079	0.00319004	-0.00279641	-0.00606791	-0.00535994	-0.00385722	0.00163204	-0.000388336	-0.000284008	-0.00324509	-0.00269961	-9.96033e-05	-0.00316848	0.00429361	0.00460198	0.00449584	0.00395463	0.00436595	0.00432117	0.00419335	0.00440253	0.00439945	0.00395074	0.00378046	0.00400215	0.00391104	0.004381	0.00411146	0.00434042	0.00405825	0.00412762	0.567305	0.990487	0.457417	0.568652	0.442389	0.592815	0.446814	0.525309	0.167819	0.174878	0.307584	0.683426	0.920906	0.948312	0.429949	0.533962	0.980419	0.442708
cg25341653	16	67233277	1237	0.00134486	0.00121226	0.00113781	0.00496702	-0.000914012	0.00114194	0.00384691	-0.00378921	-0.00500329	-0.00766819	-0.00211547	-0.00424884	0.0016852	1.14483e-05	-0.00808601	-0.0043392	0.00231186	-0.00197613	0.00489709	0.0049599	0.00526004	0.00437433	0.00506398	0.00487041	0.0047796	0.00486422	0.00481377	0.00434125	0.00438484	0.00448436	0.00470232	0.00489096	0.00476725	0.00470268	0.0047244	0.00475063	0.783605	0.806911	0.828745	0.256169	0.856766	0.814625	0.420901	0.435982	0.298633	0.0773366	0.629485	0.343394	0.720061	0.998132	0.0898557	0.35616	0.624598	0.67743
cg19514469	16	67233432	1237	0.00572368	0.00134395	0.00296506	0.00308504	0.00340237	0.00157481	0.000681146	-0.00252464	-0.00499337	-0.00786088	-0.00510731	-0.000657798	-0.00123871	0.00201841	-0.00346311	-0.00636442	0.000858506	-0.006552	0.00537389	0.00549358	0.00553783	0.00479671	0.00534962	0.0053349	0.00525556	0.00549037	0.0053515	0.00481102	0.00462677	0.004838	0.00471909	0.00538188	0.00510846	0.00502746	0.00485856	0.00505313	0.286835	0.806735	0.59236	0.520122	0.524775	0.767849	0.896879	0.645637	0.350779	0.102273	0.269654	0.891849	0.792945	0.707632	0.497824	0.205537	0.859744	0.194761
cg07716847	16	67233549	1237	-0.009289	0.000803785	0.00240895	-0.00111563	-0.00690749	-0.00736394	0.00811803	-0.00236029	-0.00370993	-0.00387077	4.52226e-05	0.0101306	0.00507429	-0.0076261	-0.0090415	0.00312252	0.00138794	0.00323308	0.00417452	0.00419061	0.00437252	0.00340343	0.00406037	0.00429931	0.00377927	0.00383129	0.00390398	0.00352005	0.00376987	0.0036914	0.00404943	0.00393936	0.00410087	0.00369816	0.0039383	0.00379236	0.0260702	0.847894	0.581682	0.743067	0.0889056	0.0867458	0.0317106	0.537859	0.341963	0.27149	0.990429	0.00606256	0.210174	0.0528833	0.0274697	0.398477	0.724523	0.393923
cg22050426	16	67233748	1237	-0.00543505	-0.00142275	0.0039686	0.0029789	-0.00448998	-0.00579229	0.00943263	0.000981305	-0.00174766	-0.00860628	-0.00102942	0.00408424	0.00305766	-0.00322989	-0.00394673	-0.00120169	0.00102214	0.00637414	0.00421561	0.00424307	0.00430578	0.00364172	0.00384298	0.00397009	0.00345309	0.00385962	0.00360811	0.00323754	0.00361671	0.00362803	0.00398937	0.00380131	0.00378856	0.00361594	0.00367517	0.00359058	0.197305	0.737391	0.356689	0.413361	0.242662	0.144571	0.00630189	0.799303	0.628124	0.00785407	0.775929	0.260273	0.443408	0.395503	0.297529	0.739638	0.780919	0.0758586
cg21567548	16	67233786	1237	-0.00634436	-0.00106452	-0.000108267	-0.00617217	0.00653941	0.00586469	0.00250037	-0.00573367	-0.00735341	0.00725056	-0.00862985	-0.00295367	-0.00213666	0.00270678	-0.00453265	0.00551617	-0.00377455	0.00431595	0.00682548	0.00720383	0.00729525	0.00600035	0.00640777	0.00644954	0.00623604	0.00661175	0.00652795	0.00571102	0.00633841	0.00616121	0.00684275	0.00686511	0.00651672	0.00632349	0.00609194	0.00639948	0.352624	0.882523	0.988159	0.303651	0.30747	0.363181	0.688454	0.385835	0.259975	0.204236	0.17335	0.631656	0.75485	0.693374	0.486716	0.383029	0.535523	0.500043
cg06494642	16	67233861	1237	0.00178552	0.00245132	0.00271392	0.00211428	-0.000420967	0.00363795	0.00784522	-0.00262196	-0.00218192	-0.00640834	-0.00264051	-0.00299559	0.000720667	0.000528716	-0.00387868	-0.0021946	0.00156607	-0.00721878	0.0044749	0.00451327	0.00487435	0.00400772	0.00455309	0.00448708	0.00442337	0.00445688	0.00438435	0.00400423	0.0039812	0.0040371	0.00432323	0.00443752	0.00447223	0.00420794	0.00417749	0.00437966	0.689887	0.587037	0.57768	0.59781	0.926335	0.417503	0.076132	0.556334	0.618723	0.109512	0.507173	0.458078	0.867609	0.905159	0.385788	0.601992	0.707748	0.0993012
cg08721338	16	67233983	1237	0.00127282	0.0021531	0.00373549	0.00343979	-0.000560378	-0.00243057	0.00243377	-0.00306212	-0.00383044	-0.00611413	-0.000135443	0.000877691	0.000910556	-1.71345e-05	-0.00547487	-0.00387291	-0.000270404	-0.0019868	0.00414869	0.00422796	0.00429288	0.00367894	0.00425197	0.00412999	0.00407069	0.00413016	0.00413654	0.00385955	0.00362813	0.00374711	0.00365927	0.00405019	0.00407288	0.00409636	0.00386874	0.00415849	0.758995	0.610575	0.384214	0.349791	0.895148	0.556186	0.549923	0.458449	0.354446	0.113158	0.970221	0.814805	0.803488	0.996625	0.178875	0.344428	0.944278	0.632814
cg25001981	16	67251748	1237	0.00228063	-0.00362128	-0.00727443	-0.00312004	0.00130013	0.00698934	-0.000872686	0.00278108	0.00235126	-0.00236523	-0.00505726	-0.000552491	-0.00523732	0.00119438	0.00774064	-0.0039832	0.00220754	0.00624019	0.00434891	0.00469743	0.00469057	0.00366352	0.00462657	0.00439341	0.00440546	0.00434657	0.00437555	0.00384843	0.00419	0.00423292	0.00411148	0.00464249	0.00448048	0.00431864	0.00438115	0.00418843	0.59999	0.440762	0.120935	0.394408	0.778699	0.111639	0.842973	0.522281	0.591016	0.538821	0.227439	0.896153	0.202724	0.796969	0.0840539	0.356358	0.61435	0.13626
cg13393684	16	67275648	1237	0.0102657	0.000898119	0.000115237	0.00232239	0.0039705	-0.00268602	-0.00118039	-0.000823443	-0.00324474	-0.00534762	-0.00282749	0.00058728	-0.0056398	0.000966406	-0.0028266	-0.00492143	-0.000293302	-0.00315862	0.00504149	0.0048466	0.00495814	0.00427907	0.00474252	0.00482741	0.0046755	0.00490587	0.004824	0.00418067	0.00425625	0.00431139	0.00436047	0.00473524	0.00458954	0.00453561	0.00459829	0.00474876	0.0417253	0.852987	0.981457	0.587314	0.402472	0.57793	0.800684	0.866702	0.501187	0.200851	0.506489	0.891651	0.195876	0.838285	0.537975	0.277893	0.949141	0.505958
cg27054887	16	67276940	1237	0.00364099	0.00211658	-0.000396444	0.000698328	0.00207735	0.000499287	-8.85624e-05	-0.0058452	-0.00182297	-0.00280435	-0.000668507	-0.00109231	-0.00224832	0.0029919	-0.00070423	-0.0017128	-0.000364687	-0.00378693	0.00426066	0.00440036	0.00426547	0.00362132	0.00404491	0.00407432	0.00424878	0.00437061	0.00433482	0.0038557	0.00377763	0.00384059	0.0038058	0.00421956	0.00398768	0.00411421	0.00387545	0.00414874	0.392795	0.630516	0.925949	0.847086	0.607552	0.902467	0.98337	0.181096	0.67409	0.467027	0.859536	0.776094	0.55468	0.47829	0.859821	0.677181	0.925028	0.361353
cg08380642	16	67293790	1237	0.00720096	-0.00283574	-0.000516293	0.0040889	0.000208837	-0.00270898	-0.000965765	-0.00314964	-0.00116727	-0.00758313	-0.00131159	0.002304	-0.000828562	0.00584441	-0.00672611	-0.00355377	-0.00401604	0.00155122	0.00511263	0.00503456	0.00527278	0.00437857	0.00499712	0.00485679	0.00452368	0.00502617	0.00494204	0.00438852	0.00415163	0.0045722	0.00440954	0.00456764	0.00442803	0.0044473	0.00455706	0.00457715	0.158994	0.573261	0.921998	0.350384	0.966665	0.577001	0.830944	0.53089	0.813283	0.0839982	0.752062	0.614322	0.850954	0.200712	0.128767	0.424241	0.378167	0.734682
cg14670149	16	67309949	1237	-0.00323703	-0.00157383	0.00434515	0.00288104	-0.00045456	-0.00415851	0.00203801	0.00158719	0.000262263	0.00136795	0.00103287	0.00417413	0.000180979	-0.00641068	-0.00122407	0.00367967	-0.000475223	0.00487944	0.0044557	0.00477643	0.00468422	0.00407258	0.0044842	0.00439925	0.0043647	0.00464363	0.00463032	0.00401907	0.00384184	0.00396096	0.00415565	0.00458732	0.00427533	0.00440646	0.00414274	0.00422993	0.467536	0.741778	0.353608	0.479303	0.919257	0.344518	0.64055	0.732502	0.954832	0.733582	0.788047	0.291967	0.965263	0.16227	0.77464	0.403683	0.908673	0.248685
cg00876005	16	67309953	1237	0.000860506	-0.00159653	-0.00156839	0.00110002	0.00401337	0.000862701	0.00306966	-0.00237473	-0.00328084	-0.00594919	-0.00794705	-0.00427719	0.000668653	0.00540586	0.00156302	-0.000255071	-0.000339928	0.00103153	0.00413104	0.0043281	0.00448792	0.00372468	0.00417332	0.00430186	0.00397361	0.00394682	0.00403378	0.00354367	0.00375203	0.00380738	0.00396538	0.0041254	0.00430483	0.00371478	0.00388534	0.00396459	0.834993	0.71222	0.726737	0.76774	0.336213	0.841057	0.439812	0.547385	0.416022	0.0931865	0.0341697	0.26127	0.866094	0.190066	0.716542	0.945257	0.930282	0.79472
cg07505515	16	67309957	1236	-0.00252493	-0.00149252	0.00270916	0.000141392	-0.000364989	-0.00450837	0.00262543	-0.000284084	0.00234101	0.00243193	0.00170313	0.00123413	-0.00174478	-0.00618115	-0.00225382	0.00650607	-3.28378e-05	0.00696655	0.0044577	0.00477264	0.00461554	0.00403396	0.00454975	0.00441284	0.00446585	0.00460367	0.00461568	0.00405223	0.00397637	0.00393114	0.00393671	0.00457065	0.00439345	0.00432127	0.00417374	0.00420568	0.571108	0.75449	0.557227	0.97204	0.936061	0.306948	0.556606	0.950795	0.612025	0.548409	0.668423	0.753568	0.657615	0.176261	0.607954	0.132172	0.993723	0.0976287
cg21491100	16	67311203	1237	-0.00426639	0.00203157	-0.00620307	-0.00406026	-0.00033622	-0.00442769	0.00764375	-0.00555423	0.00382479	-0.00279309	-0.00963554	0.00152267	0.00431279	-0.000665601	0.00260673	-0.00123514	-0.000899031	0.00213083	0.00421228	0.0045417	0.00484462	0.00394953	0.00437491	0.00452036	0.00448076	0.00446064	0.00429285	0.00394717	0.0038669	0.0041891	0.00393373	0.00430755	0.00432736	0.00393417	0.00396501	0.00404724	0.311134	0.654647	0.200403	0.303934	0.938741	0.327334	0.0880258	0.213072	0.372946	0.479182	0.0127097	0.716244	0.272921	0.8772	0.54692	0.753558	0.820625	0.598548
cg19989371	16	67335686	1237	0.00314784	0.000498472	0.00518869	0.00405408	0.00253097	-0.00326448	0.00187057	-0.00159177	-0.00573626	-0.00496247	-0.0038765	0.00114939	9.98164e-05	0.000153489	-0.00364341	-0.00402329	-0.000882154	-0.00156569	0.00417592	0.00442593	0.00440023	0.00375673	0.00421396	0.00421077	0.00392164	0.00419139	0.00418854	0.00382588	0.00374191	0.0038651	0.00377501	0.00423163	0.00403599	0.00419917	0.00393148	0.00388555	0.450965	0.910328	0.238324	0.28052	0.548096	0.438181	0.633371	0.704116	0.170839	0.194604	0.300218	0.766179	0.978905	0.971066	0.366669	0.338004	0.82246	0.686983
cg05762671	16	67345737	1237	0.00840914	0.0051335	0.00583965	0.000200249	-0.00450769	-0.00183617	-0.000592689	-0.00496806	-0.00300031	-0.00833428	0.00582486	0.0063504	-0.0112376	-0.00825279	-0.00148796	-0.00212967	0.000623336	-0.00473755	0.00513013	0.00584901	0.00581277	0.00481004	0.005442	0.00589227	0.00512515	0.00571265	0.00510058	0.00451176	0.00511496	0.00540712	0.005182	0.00561651	0.00498692	0.00486592	0.00503523	0.0050652	0.101179	0.380123	0.315078	0.966793	0.407493	0.755327	0.907935	0.384486	0.556378	0.064713	0.254791	0.240214	0.0301147	0.14173	0.765418	0.661625	0.901478	0.349626
cg18448943	16	67397528	1237	-0.00305065	0.00242626	0.00166133	0.000648095	-0.00496999	-0.00814425	0.00171863	-0.00135207	-0.00129276	-0.000825598	0.000894945	0.00810389	0.00326908	-0.00500049	-0.00316393	0.000406637	-0.00034538	-0.00133464	0.00411717	0.00432677	0.00442688	0.00342612	0.00389034	0.00401212	0.00351735	0.00380181	0.00388711	0.00331909	0.00337212	0.00370141	0.003687	0.00390464	0.00372245	0.00350278	0.00389637	0.00366526	0.458718	0.574964	0.707451	0.849965	0.201419	0.0423653	0.625113	0.722112	0.739454	0.80356	0.790705	0.0285672	0.375267	0.200315	0.395348	0.907581	0.929367	0.71576
cg13973436	16	67428898	1236	0.00530106	0.000791918	-0.00342581	-0.000152412	0.00332981	0.00620179	-0.00369455	0.000520344	0.00126414	-0.00260683	-0.00196214	-0.00246846	-0.000380982	0.00366269	0.00172806	-2.75363e-05	-0.000509751	-0.00382836	0.00472843	0.00494948	0.00487857	0.00400061	0.00488236	0.00459471	0.00470714	0.00487134	0.00482198	0.00417422	0.00419853	0.00440081	0.00436243	0.00489395	0.00463548	0.00465887	0.0043426	0.00436808	0.262244	0.872881	0.482544	0.96961	0.495233	0.177091	0.432523	0.914934	0.793196	0.532295	0.640257	0.574859	0.930407	0.454212	0.709304	0.995284	0.906556	0.380791
cg03623111	16	67430099	1237	0.00554212	-2.98944e-05	-0.00778812	0.00039303	-0.00150223	0.000129632	0.00494402	-0.00566512	0.00421369	-0.00660927	-0.00268941	7.3643e-05	-0.00125454	0.000860222	-0.000266431	-0.00279478	0.00138964	-0.000514191	0.00489853	0.00508232	0.00549458	0.00452719	0.0051183	0.00508513	0.00475722	0.00507813	0.00495207	0.0043951	0.00455683	0.00460042	0.00498278	0.00499104	0.00472874	0.00473319	0.00458248	0.00499895	0.257893	0.995307	0.156361	0.930818	0.769139	0.979662	0.298681	0.264596	0.394828	0.132638	0.555062	0.987228	0.801214	0.86316	0.955069	0.55488	0.761698	0.918074
cg05413199	16	67430454	1237	0.00600364	-0.00318231	0.000581644	-0.000298701	0.00197097	-0.00148707	-0.00282008	0.00170327	-0.000472087	-0.00136703	0.00137915	0.000906638	-0.0040921	0.00238421	-0.00182049	-0.00041452	-0.00206303	-0.00231602	0.00403415	0.00410522	0.00399661	0.00348812	0.00385049	0.00410656	0.00374845	0.00401702	0.00391721	0.00344246	0.00321144	0.00347139	0.00367167	0.00384913	0.00361345	0.00367154	0.00350269	0.00367711	0.136697	0.43823	0.884289	0.931758	0.608739	0.717261	0.451851	0.671557	0.904074	0.691287	0.667596	0.793958	0.265062	0.535643	0.614396	0.910109	0.555872	0.528794
cg09991528	16	67438485	1237	0.00420837	0.000664985	-0.00170569	0.000347398	0.00109085	0.00150669	0.00189867	-0.00715482	-0.00343147	-0.00647915	-0.00293197	-0.00355	-0.000765612	0.00163272	-0.00168243	-0.00185974	0.000126988	-0.00489405	0.00643772	0.0065624	0.00670571	0.00557919	0.00641624	0.00609608	0.00607399	0.00662892	0.00645803	0.00548795	0.00553799	0.00562958	0.00597316	0.00628713	0.00610393	0.0061484	0.00581983	0.00608788	0.513303	0.919286	0.799214	0.95035	0.864999	0.804787	0.754592	0.280438	0.595176	0.237756	0.596508	0.528304	0.89801	0.795102	0.782832	0.76229	0.982592	0.421455
cg02424753	16	67438498	1234	0.00369115	-0.000460252	-0.00044693	0.00182158	-0.000280386	-0.000335887	0.00106632	-0.00173932	-0.000665463	-0.00396953	-0.000172212	0.000969827	0.000739219	0.00258818	-0.00327786	-0.00501353	0.00336555	-0.00195696	0.00399778	0.00412053	0.0042517	0.00354049	0.00394421	0.00384885	0.00383943	0.00396997	0.00406887	0.00363464	0.00334967	0.00353344	0.00361494	0.00388929	0.00397074	0.00394889	0.00375348	0.00383345	0.355851	0.911063	0.916282	0.606902	0.943328	0.930457	0.78122	0.661301	0.870085	0.274773	0.958998	0.783723	0.837971	0.505754	0.409086	0.204226	0.369907	0.609704
cg02453236	16	67438518	1236	0.0020674	0.00273766	0.00321369	0.00355972	0.000579524	-4.99692e-06	0.00116173	-0.00399451	-0.00304106	-0.00278666	-0.00256812	0.000323389	0.000957577	0.000974787	-0.00461482	-0.00417949	0.000769265	-0.00385222	0.00392951	0.00423074	0.00429525	0.00363614	0.00415515	0.00406029	0.00400335	0.0041345	0.0040482	0.00365604	0.00368498	0.00369018	0.00353414	0.00405405	0.00393823	0.00403384	0.00377036	0.00391702	0.598804	0.517574	0.454342	0.327589	0.889078	0.999018	0.771672	0.333974	0.452525	0.445936	0.485856	0.930167	0.786429	0.809983	0.241277	0.300153	0.83833	0.325383
cg00149048	16	67438698	1237	0.00409348	0.00177209	0.00242602	0.0031957	0.00279273	-0.00182746	0.00275401	-0.00192968	-0.000948233	-0.00778251	-0.00277187	-0.00140469	-0.00240074	0.00139757	-0.00298826	-0.0029465	0.001189	-0.0027095	0.0052332	0.00546609	0.00552605	0.0045857	0.00539417	0.00525813	0.00500919	0.00553142	0.00546282	0.00471877	0.00467623	0.00479454	0.00469655	0.00518925	0.00499019	0.00515695	0.00496365	0.00493906	0.43409	0.745788	0.66065	0.485876	0.604646	0.728179	0.582463	0.727195	0.862196	0.0990933	0.553343	0.769539	0.609232	0.787683	0.549289	0.567752	0.810686	0.583289
cg06139166	16	67440283	1237	-0.00902024	0.0023459	-0.00361614	-0.00364107	-0.00737944	-0.00889746	0.01451	-0.00311603	0.00446783	-0.00744288	0.00504345	0.0130832	0.00722685	-0.00952517	0.00334289	0.00122749	-0.00130335	-0.00115475	0.00537131	0.00546033	0.00505481	0.00433281	0.00485283	0.00519532	0.00455919	0.0054069	0.00484213	0.00457371	0.00486428	0.00500841	0.00480134	0.005093	0.00507734	0.00446046	0.00488637	0.00475493	0.0930868	0.667468	0.47437	0.400713	0.128348	0.0867876	0.00145965	0.564408	0.356164	0.103669	0.299814	0.00899494	0.13228	0.0614492	0.510284	0.783167	0.789675	0.80812
cg18281107	16	67443389	1237	0.00447232	0.0032759	0.00345168	0.00324082	0.00420991	-0.00348856	0.00165989	-0.00714096	-0.00615652	-0.00603125	-0.00257669	0.00171823	-0.00157689	-0.000292228	-0.00267693	-0.00240084	-0.00360066	-0.000234343	0.00545681	0.00575318	0.00568326	0.00473821	0.00530249	0.00508617	0.00513541	0.00564874	0.00547512	0.00477567	0.00470404	0.00483489	0.00481695	0.0054634	0.00516815	0.00528058	0.00504009	0.00517869	0.412453	0.56908	0.543624	0.493991	0.427225	0.492782	0.746525	0.206169	0.26082	0.206621	0.583855	0.722304	0.743393	0.957343	0.604481	0.649358	0.474978	0.963907
cg23179326	16	67451191	1225	0.000171654	-0.00134697	-0.000547001	0.000131628	-0.00475049	-0.00194758	0.0029333	-0.00518029	0.00566772	0.00307602	0.000801655	-0.00250189	-0.00502383	-0.00174198	0.00362062	-0.00393062	-0.00348065	0.00271927	0.003964	0.00489048	0.0046145	0.00397279	0.00461831	0.00448076	0.0038377	0.00437042	0.00419997	0.00378149	0.00363348	0.00403727	0.00371709	0.0042393	0.00408751	0.0039057	0.00388718	0.00395757	0.96546	0.782988	0.90564	0.973569	0.303657	0.663813	0.444666	0.235896	0.177187	0.415966	0.825381	0.535457	0.17652	0.681137	0.375737	0.314232	0.370563	0.492016
cg22153516	16	67475696	1237	0.00383619	0.00116446	0.00126332	0.00293036	0.000702563	-0.000985793	0.000676591	-0.00398558	-0.0037511	-0.00406126	-0.00187887	-0.000260241	-0.000255687	0.000215582	-0.000793032	-0.00354382	0.00112567	-0.00373047	0.00398123	0.00413366	0.00413642	0.00357722	0.00398159	0.0039656	0.00383418	0.00406056	0.00397304	0.00363024	0.00348355	0.00363415	0.00357693	0.00389706	0.00378998	0.00396987	0.00352832	0.00380204	0.335262	0.778172	0.76005	0.412688	0.859938	0.803681	0.85993	0.326329	0.345099	0.263255	0.589642	0.942912	0.943014	0.955884	0.834257	0.372029	0.749698	0.326505
cg05382012	16	67517841	1237	0.00671803	0.00165252	-0.00615632	-0.000780001	0.00228265	0.00647912	-0.00273911	-0.00217036	0.000293482	-0.00408959	-0.00329432	-0.00425188	-0.00236858	0.00417063	0.00296893	-0.00364112	-0.000994381	-0.00627558	0.00528228	0.0052915	0.00556045	0.0047218	0.00529254	0.00514018	0.00513002	0.00537258	0.00514961	0.00477428	0.00453764	0.00485246	0.00503535	0.00521416	0.00503886	0.00514812	0.0048355	0.00522254	0.203443	0.754815	0.268224	0.868793	0.666253	0.207495	0.593385	0.686236	0.954552	0.391673	0.467839	0.380903	0.638077	0.423788	0.555723	0.479398	0.837071	0.229505
cg19576362	16	67589726	1235	0.00350916	-0.00106001	0.00414475	0.00415258	0.0025433	-0.00109021	0.00180335	-0.000121778	-0.00133923	-0.00621458	-0.00289408	-0.00132113	0.0010046	0.00175997	-0.00735216	-0.00697689	0.000810343	-0.00179838	0.00494414	0.00523175	0.00516219	0.00410432	0.00484673	0.00480774	0.0047992	0.00502987	0.00520296	0.00436235	0.00423622	0.00432573	0.00454478	0.00498003	0.0046753	0.00462849	0.00443799	0.00451104	0.477852	0.839439	0.422029	0.311653	0.59976	0.820609	0.707095	0.980684	0.796871	0.154275	0.494496	0.760052	0.825058	0.723783	0.115823	0.131713	0.855118	0.690141
cg07763701	16	67629308	1237	-0.00441436	0.00325537	0.00427893	0.00149362	-0.0032117	-0.0109096	0.00269517	0.00224373	0.00115971	-0.000864796	7.46878e-05	0.00777066	0.000903615	-0.00354981	0.000568968	0.00226731	0.00672944	0.0102445	0.00455993	0.00489472	0.0050254	0.00430677	0.00440273	0.00471188	0.00405266	0.00441371	0.00444607	0.00371493	0.00422368	0.0041824	0.00456257	0.00465116	0.00467063	0.00429124	0.00441131	0.0043172	0.333006	0.506001	0.394514	0.728737	0.465709	0.0205941	0.506026	0.611205	0.794216	0.815925	0.985892	0.0631774	0.843006	0.445339	0.903043	0.597252	0.127136	0.0176464
cg01748471	16	67676053	1237	-0.00831505	0.00352812	-0.00573262	-0.00254984	-0.00834661	-0.004796	0.00114033	8.61121e-05	0.00692053	-0.00175617	-0.00355854	-0.000476734	0.0104812	-0.0104415	-0.00567513	0.00926219	0.00873804	0.00580705	0.00625113	0.00642822	0.00657635	0.00536505	0.00616846	0.00576875	0.00590526	0.00590917	0.00570343	0.00525827	0.00598255	0.00544442	0.00602123	0.00609833	0.00650486	0.0055618	0.00607482	0.00618275	0.183463	0.583109	0.383371	0.634596	0.17602	0.405761	0.846877	0.988373	0.224978	0.738392	0.551964	0.930223	0.0817336	0.0868624	0.382966	0.0958482	0.150319	0.34761
cg26295435	16	67682065	1233	-0.00237763	-0.000329424	0.00348689	0.00251827	-8.1494e-05	-0.00773679	0.00168973	-0.000240761	-0.000539206	0.000908581	-0.000846005	0.00524314	-0.00145657	-0.00556429	-0.00117845	0.00266533	-0.00237975	0.00856333	0.00425782	0.00444051	0.00409978	0.00349656	0.00416311	0.00388292	0.00409174	0.00432257	0.00447224	0.0036729	0.00355247	0.00355724	0.00363281	0.00422549	0.0039052	0.00387102	0.00384246	0.00378885	0.576561	0.940862	0.395043	0.471393	0.984382	0.0463145	0.679635	0.955582	0.904034	0.804618	0.811768	0.1405	0.688459	0.187893	0.762833	0.491116	0.535699	0.0238125
cg09482050	16	67686832	1237	0.00552637	0.000197021	-0.00152576	0.00558307	0.00555892	0.00212215	0.00234533	-0.00223501	-0.00216617	-0.00932044	-0.0073254	-0.0027727	-0.00155294	0.00432427	-4.77334e-05	-0.00630033	-0.00253973	-0.00656717	0.00634177	0.00659472	0.00641482	0.00549771	0.0064499	0.00608562	0.00605327	0.00633293	0.00623029	0.00571544	0.00553668	0.00578779	0.00568031	0.00636304	0.00614898	0.00616808	0.00575687	0.00595257	0.383523	0.976166	0.811997	0.309854	0.388764	0.727303	0.698424	0.724149	0.728078	0.102944	0.185813	0.631896	0.784554	0.496763	0.993806	0.307046	0.659093	0.269919
cg00510320	16	67686943	1237	0.00494738	0.000313389	0.000673427	0.00243819	0.00276595	-0.00135598	0.00155202	-0.00152742	-0.00296813	-0.00283264	-0.00353706	0.000559624	-0.00151362	0.000927407	-0.000763701	-0.00332049	-0.00224159	-0.00371903	0.00408635	0.0040588	0.004132	0.00356706	0.00394869	0.00386185	0.00401365	0.00401728	0.00401385	0.00367086	0.00350791	0.00359299	0.00370144	0.00382006	0.00388897	0.00376208	0.00371038	0.00384665	0.226006	0.938455	0.870535	0.494273	0.483633	0.725496	0.698989	0.703788	0.45962	0.440318	0.313306	0.876227	0.682593	0.808181	0.844316	0.377441	0.54575	0.333633
cg00452882	16	67687119	1235	0.00388056	0.00226934	-0.0059405	0.00468596	0.00143972	0.0060344	0.00170898	-0.00174578	-0.000832008	-0.00406776	-0.00324798	-0.00451568	-0.00153151	0.00153874	0.00240024	-0.005158	5.36506e-05	-0.00781519	0.00570601	0.00585325	0.00596262	0.00489769	0.00559088	0.00541362	0.00554757	0.00572554	0.00566389	0.00503988	0.00488851	0.00489037	0.0054619	0.00558995	0.00539974	0.00524605	0.00524861	0.00531867	0.496452	0.698234	0.319109	0.338684	0.796784	0.264992	0.758037	0.760434	0.883213	0.419601	0.506428	0.355808	0.779171	0.783109	0.656673	0.325501	0.991844	0.141728
cg01291088	16	67687648	1237	0.00508267	0.00101106	0.000731158	0.00212363	0.00189568	0.00152581	0.00278031	-0.0029685	-7.09063e-05	-0.00736318	-0.00400622	-0.00248559	-0.00225921	0.0029463	-0.00276583	-0.00546251	-0.00197561	-0.0048905	0.0057654	0.00580627	0.00603752	0.00506713	0.00584688	0.00571332	0.00573105	0.00576527	0.00569439	0.00515194	0.00501203	0.00524611	0.00527702	0.00541529	0.00539799	0.00538101	0.00527532	0.00543225	0.378003	0.861762	0.90361	0.675144	0.745771	0.789422	0.627583	0.606628	0.990065	0.152945	0.424104	0.635644	0.668562	0.586392	0.608384	0.310037	0.708033	0.367976
cg03332838	16	67782667	1237	0.002243	0.00279502	0.00169576	0.000968387	0.00152887	0.00344788	-0.000210288	-0.00506917	-0.0020796	0.00206425	0.00317684	-0.00128877	-0.00479535	-0.01035	-0.000749849	0.00112395	-0.000195835	-0.000310744	0.004242	0.00477667	0.00465629	0.00399974	0.00478765	0.00448899	0.0040003	0.00432579	0.00397532	0.0038626	0.00388221	0.00396225	0.00419531	0.00401674	0.00414202	0.00418317	0.00436833	0.00435027	0.596973	0.558454	0.715718	0.808693	0.749472	0.442443	0.958076	0.241258	0.600886	0.593051	0.413182	0.744982	0.253028	0.00997439	0.85634	0.788173	0.964242	0.943055
cg01804117	16	67783269	1237	-0.00209309	0.000717187	0.0100474	0.000995499	0.00113506	-0.00833158	0.00464017	-0.000731817	-0.0089699	0.00209149	0.000986948	0.00159334	-0.00399356	-0.00354237	-0.0140424	0.00675442	-0.00549544	0.007923	0.00537048	0.00533699	0.00563132	0.00457877	0.00536111	0.00538209	0.00523166	0.0055688	0.00525139	0.00447004	0.00470756	0.00451992	0.00519893	0.00526644	0.00511375	0.00480917	0.00481079	0.00516626	0.696729	0.893102	0.0743907	0.827884	0.832325	0.121618	0.375111	0.895448	0.0876178	0.639862	0.83394	0.724451	0.442398	0.501182	0.00603253	0.160174	0.253324	0.125127
cg15702665	16	67869176	1237	0.00327099	0.00244265	0.00302377	0.00281182	0.0035371	-0.000955667	0.00147641	-0.00445513	-0.0044309	-0.00418917	-0.0048357	0.000510261	-0.00140201	-0.000833205	-0.00229143	-0.00495327	-0.000251602	-0.00428763	0.00439385	0.00467186	0.00459558	0.00397666	0.00440345	0.00430251	0.00427211	0.00449577	0.00440909	0.00401818	0.0038508	0.00402004	0.00399773	0.00437919	0.0042011	0.00438363	0.00405125	0.00422307	0.456605	0.601084	0.510556	0.479516	0.421826	0.824221	0.729648	0.321704	0.314923	0.297155	0.209201	0.898996	0.725812	0.849102	0.585455	0.258499	0.950479	0.309969
cg04030584	16	67871218	1237	-0.00436038	-0.00189299	0.00563856	-0.000982755	2.0849e-05	-0.00403337	0.00346664	0.00161644	0.000394897	0.00285061	-0.000160255	0.00272395	0.000685866	-0.00531912	-0.00228645	0.0059378	-0.00169358	0.00678595	0.0045964	0.00484369	0.0046692	0.00409281	0.0045561	0.00439363	0.00453174	0.00462785	0.00473126	0.00400854	0.00397942	0.0040517	0.00413922	0.00454533	0.00437376	0.00443918	0.00421527	0.00429443	0.342798	0.695933	0.227198	0.810239	0.996349	0.358617	0.444291	0.726876	0.933481	0.477002	0.967877	0.501394	0.868394	0.241905	0.601138	0.181031	0.687851	0.114067
cg11718987	16	67878527	1233	-0.00863779	-0.00558295	-0.0016428	-0.00388584	-0.00821327	-0.00216398	0.00294762	0.000256069	-0.00687467	0.000961275	0.00365898	0.00833171	0.0019788	0.00121431	0.00665789	-0.000144612	-0.00148728	-0.00151078	0.00396023	0.00422722	0.00395723	0.00353081	0.00395413	0.00403186	0.00360655	0.00373408	0.00391776	0.00331783	0.00314827	0.00344905	0.00367703	0.00373732	0.00422578	0.00332704	0.00345336	0.00362771	0.0291736	0.186597	0.678041	0.271092	0.0377888	0.591461	0.413759	0.945327	0.0793033	0.772023	0.245145	0.0157069	0.590473	0.745246	0.115132	0.96533	0.666703	0.677077
cg01241890	16	67891976	1237	0.0036121	0.00148379	0.00556355	0.00476215	-0.00446054	-0.00269685	0.00186421	-0.00323093	-0.00363137	-0.00650873	0.000116066	0.0019296	-0.00128502	0.000742798	-0.00306488	-0.00467521	0.00452567	-0.00320752	0.00444176	0.00478319	0.00452425	0.00397028	0.0042764	0.0044241	0.00412183	0.00450718	0.00433511	0.0040097	0.00382132	0.00408222	0.00415938	0.00440347	0.0041367	0.00428396	0.00417092	0.00419249	0.416097	0.756402	0.218803	0.230353	0.296921	0.54214	0.65107	0.473473	0.402219	0.104537	0.975769	0.636439	0.757363	0.866045	0.458754	0.275128	0.277899	0.444234
cg07893726	16	67892349	1237	0.00305233	0.00385005	0.00160113	0.00687868	0.00401024	0.00116674	0.00446428	-0.00538302	-0.0031682	-0.00634786	-0.00122797	-0.00355261	0.000700913	0.000718944	-0.00245211	-0.00445072	-8.74117e-05	-0.00510954	0.00546823	0.00580581	0.00549279	0.00458289	0.00529506	0.00534999	0.00517522	0.00538922	0.00560476	0.004855	0.0047626	0.00498373	0.00489164	0.00525421	0.00494378	0.00506218	0.0048685	0.00526975	0.576713	0.507243	0.770671	0.133369	0.448837	0.827365	0.388343	0.317867	0.57189	0.191046	0.796533	0.475944	0.886063	0.891164	0.619895	0.379288	0.985675	0.332247
cg01304780	16	67894996	1236	-0.00981291	0.00320008	0.0121822	0.00110358	-0.00274877	-0.00172637	0.00258903	-0.000460597	-0.00141589	0.000840062	-0.00625334	-0.00208142	0.00406856	-0.00585516	-0.010738	0.000331202	0.00165362	0.00180779	0.00464657	0.00518687	0.00484487	0.00404881	0.00469762	0.00538752	0.00416323	0.0045503	0.00415635	0.00387523	0.00396931	0.00447999	0.00428293	0.00479873	0.00475168	0.0046011	0.00452253	0.00454261	0.0346982	0.537262	0.0119216	0.785184	0.558453	0.748636	0.53402	0.919373	0.733362	0.828382	0.115159	0.642215	0.342139	0.222409	0.0238321	0.942615	0.714633	0.690657
cg03824789	16	67895101	1237	-0.00189957	0.00433073	0.00151694	0.0040611	-0.00199491	-0.00782591	0.00681648	-0.0069319	-0.00126492	-0.00837188	-0.0010588	0.00570266	-0.000897633	-0.000133009	-0.00432398	-0.00296668	0.00245345	0.00286923	0.00508771	0.00507744	0.00537144	0.00431742	0.00507685	0.00487477	0.00494584	0.00498045	0.00522397	0.00429171	0.00449366	0.0044374	0.00455067	0.0048443	0.00464037	0.00471067	0.00456586	0.00464548	0.708877	0.393694	0.777631	0.346893	0.694361	0.108408	0.168134	0.163976	0.808673	0.0510916	0.813727	0.198745	0.84363	0.978095	0.351431	0.52884	0.591029	0.536813
cg09756419	16	67918680	1237	0.00613517	-0.0169026	0.00173822	-0.0033764	0.00849612	0.00592782	0.00267686	-7.40003e-05	-0.00574483	-0.00357513	-0.0136492	-0.000737979	-0.00165608	0.0165578	-0.00858941	0.00311882	-0.00383331	-0.00192752	0.00696309	0.00789688	0.00729353	0.00638834	0.00688136	0.00699642	0.00631104	0.00748815	0.0066584	0.0065226	0.00623551	0.00656281	0.00698393	0.00681395	0.00691495	0.0062883	0.00604934	0.00683921	0.378264	0.0323213	0.81163	0.597135	0.216958	0.396847	0.671452	0.992115	0.388251	0.583614	0.0286009	0.910468	0.812558	0.0150997	0.214181	0.619915	0.526294	0.778071
cg02308079	16	67918686	1237	0.00486137	0.00276148	0.00110835	0.00238992	0.00231027	0.000324147	0.00153475	-0.0034194	-0.00389787	-0.00485684	-0.00379596	-0.00305457	-0.000352773	0.000783475	-0.00170232	-0.00261238	0.00171767	-0.00517255	0.00549927	0.00570705	0.00565488	0.00476092	0.005513	0.00522886	0.00525085	0.00561503	0.00550394	0.00492526	0.00484209	0.0049374	0.00489269	0.00544844	0.00524573	0.00536595	0.00501562	0.00526697	0.376695	0.628477	0.844612	0.615676	0.675173	0.950569	0.770068	0.542543	0.478824	0.324079	0.433069	0.536141	0.942521	0.88566	0.745548	0.626369	0.732002	0.326064
cg01068601	16	67918699	1237	0.000595737	0.00178101	0.00391593	-0.00630033	-0.00183626	-0.00487595	-0.000593546	-0.00112146	-0.00725953	0.00371339	0.00150014	-0.0024541	-0.00637494	-0.00182213	-0.0005891	0.00970326	0.00133046	-0.00463484	0.00488687	0.00485656	0.00474051	0.00393594	0.00437369	0.00442524	0.00440995	0.00449067	0.00417063	0.00420571	0.00399464	0.00385112	0.00429616	0.00454689	0.00430529	0.00411734	0.00434486	0.00408431	0.902974	0.713826	0.408772	0.109439	0.674601	0.270527	0.892934	0.802795	0.0817482	0.377268	0.70726	0.523966	0.137844	0.68861	0.891164	0.018439	0.759442	0.256463
cg10574499	16	67918754	1237	0.00178401	0.000138381	0.00507549	0.00159882	0.00904035	-0.00301221	0.00659309	-0.00415513	-0.0119038	-0.00842427	-0.0116208	-0.00193622	0.000843181	0.00287654	-0.00310147	0.00128543	-0.00393212	-0.000832229	0.00583621	0.00599049	0.00557389	0.00492716	0.00535668	0.00551212	0.00538572	0.00540785	0.00536776	0.00497445	0.00504344	0.00486213	0.00514822	0.0056668	0.00517533	0.00516144	0.00531649	0.00514099	0.759849	0.98157	0.362515	0.745566	0.0914728	0.584742	0.220884	0.442278	0.0265789	0.0903586	0.0212152	0.690465	0.869903	0.611725	0.548987	0.803325	0.459537	0.871399
cg10630578	16	67918758	1237	0.00565404	2.21749e-05	0.00282293	0.00160973	0.00283468	0.000270499	-0.000764513	-0.00203	-0.00422229	-0.00392137	-0.00542303	-0.00115818	-0.000988868	0.00237985	-0.00369495	-0.0037273	-0.00077592	-0.00438766	0.00515284	0.00534597	0.00528353	0.00456758	0.00503321	0.00502679	0.00492371	0.00515807	0.00516038	0.00463189	0.00443407	0.00450909	0.00450413	0.00490762	0.00481027	0.0048128	0.00453153	0.00477002	0.272525	0.99669	0.593141	0.72452	0.573303	0.957085	0.876607	0.693907	0.413235	0.397217	0.221316	0.79729	0.826224	0.627726	0.442405	0.438661	0.864045	0.357655
cg03294833	16	67918813	1228	-0.00225992	0.00122765	0.00149168	0.000274939	-0.00488984	-0.00746897	0.00147713	0.00110492	-0.00155292	-0.00332732	0.0014464	0.00999627	-0.000598662	0.00362528	0.00424606	-0.00175129	0.00252194	-0.00211561	0.00396557	0.0042571	0.00389106	0.00329611	0.00380416	0.00403992	0.00347924	0.00393876	0.00381602	0.00336402	0.00325439	0.00365413	0.00354954	0.00412409	0.00383871	0.00328869	0.00375073	0.00381744	0.568755	0.773059	0.701452	0.933523	0.198656	0.0644879	0.671161	0.779076	0.684047	0.322618	0.656721	0.00622645	0.866065	0.379375	0.268676	0.594367	0.501337	0.579445
cg00511334	16	67918840	1237	0.00420175	0.00198323	0.0145464	0.0151972	-0.0015864	-0.000612343	-0.00011676	-0.00622844	-0.0136568	-0.0068947	0.00261306	0.00379532	0.00294601	0.0078018	-0.00665341	-0.0104406	-0.00082486	-0.000381776	0.00603575	0.00640887	0.00668755	0.00527552	0.00617679	0.00675308	0.0060747	0.00647033	0.0059008	0.00534002	0.00556621	0.00588695	0.00586128	0.00590215	0.00604764	0.00560072	0.00601463	0.00598251	0.486339	0.756979	0.0296198	0.00396799	0.797308	0.92775	0.984665	0.33574	0.0206458	0.196656	0.638748	0.519121	0.61523	0.186216	0.271259	0.0622991	0.890918	0.949117
cg02215611	16	67918965	1237	-0.00400848	0.0024453	0.000891133	0.000733031	-0.00427081	-0.00335853	0.00837786	-0.00649257	-0.00305085	-0.00616104	-0.00118845	0.00150723	0.00308273	-0.00414777	-0.00457327	0.00265118	0.00149754	0.00014578	0.00400366	0.00445262	0.00438159	0.00353248	0.00411473	0.00404927	0.00369204	0.00403784	0.00390771	0.00340174	0.00366573	0.00366792	0.00398433	0.00393231	0.00370565	0.00368243	0.00357304	0.00382962	0.316728	0.58288	0.838837	0.83561	0.299303	0.406869	0.0232579	0.107851	0.434965	0.070119	0.745782	0.68113	0.4391	0.29152	0.217153	0.471553	0.675127	0.969635
cg09890374	16	67928026	1237	0.00350552	0.0028816	0.00349084	0.0030485	0.00261865	-0.000972614	0.00109967	-0.00442811	-0.00487076	-0.00567637	-0.00375979	0.000743016	0.000453314	-0.000585995	-0.00348331	-0.00434277	-0.000100457	-0.00395051	0.00505675	0.00516686	0.00493974	0.00425412	0.00484071	0.00479431	0.00473756	0.00514688	0.00502211	0.0045092	0.0042124	0.00444242	0.00438103	0.00486919	0.00454331	0.00477794	0.00448472	0.00470586	0.488161	0.577044	0.479761	0.473621	0.588531	0.839238	0.816447	0.389597	0.332115	0.208087	0.372097	0.867169	0.917588	0.904208	0.443265	0.363392	0.982129	0.401195
cg03052099	16	67951373	1232	-0.00868895	0.000975903	-0.00469013	0.0021315	-0.00770951	-0.00219732	0.0057213	0.000738711	0.00702219	-0.00413241	0.00528206	0.00212732	0.0062098	-0.00475399	0.00269128	-0.00449649	0.00854048	0.000582523	0.0036383	0.00452175	0.00409823	0.00317352	0.00416109	0.00395866	0.00333134	0.00408675	0.00358984	0.00334277	0.00388391	0.00381943	0.00392378	0.00377304	0.00397809	0.00338439	0.00381674	0.00381855	0.0169315	0.829125	0.252446	0.501805	0.0639167	0.578849	0.0859035	0.856558	0.0504499	0.216375	0.173835	0.577546	0.113511	0.207674	0.498708	0.183981	0.0252447	0.878753
cg06905224	16	67954088	1237	0.00470723	-0.00206775	0.00770528	0.00377591	0.000786695	-0.00100315	0.005214	-0.00557001	-0.00899564	-0.00347091	0.00258806	-0.000579491	-0.00165203	0.00216109	-0.00110456	-0.00475163	-0.00285402	0.00267012	0.00455395	0.00494464	0.00474956	0.00410786	0.00448948	0.00489653	0.00427932	0.00479663	0.00429789	0.00401008	0.00401547	0.00457828	0.00435273	0.0043159	0.00436301	0.00402856	0.00417138	0.00431682	0.301296	0.675816	0.104736	0.357995	0.860898	0.837674	0.223065	0.245547	0.0363459	0.386739	0.519236	0.899278	0.704287	0.616564	0.80014	0.238204	0.493855	0.53622
cg25738319	16	67993564	1237	0.00418279	-0.000981629	-0.00329269	0.00407782	0.00241614	0.00183981	0.00198103	-0.00524869	-0.00175529	-0.00441913	-0.00497079	-0.0039183	-0.00202166	0.00506165	0.000497982	-0.00674926	0.0011477	-0.00285918	0.00610865	0.00612439	0.00609633	0.00523119	0.00613153	0.00577535	0.00575777	0.00596418	0.00592114	0.00551905	0.00533438	0.00540525	0.00550577	0.00586545	0.00566003	0.0057994	0.00547639	0.00576206	0.493513	0.872659	0.589121	0.435673	0.693543	0.750058	0.7308	0.37884	0.766891	0.423303	0.351419	0.468509	0.713478	0.38816	0.929891	0.244511	0.834001	0.619747
cg25972938	16	67995561	1237	0.00588277	-0.000171712	-0.0036612	0.000891388	0.00224906	0.000215692	0.00218939	0.000225387	0.000593424	-0.0072254	-0.00268043	-0.00135434	0.000204119	0.000681155	-0.00310976	-0.00421595	0.000123523	-0.00407195	0.0055389	0.00594095	0.00600699	0.00495554	0.00593448	0.00551048	0.00550772	0.0057019	0.00584791	0.00500763	0.00504078	0.00511674	0.00512977	0.00559261	0.0056282	0.00552972	0.00538959	0.0054193	0.288198	0.976942	0.5422	0.857249	0.704701	0.968777	0.690989	0.968469	0.919172	0.149055	0.5949	0.79125	0.96826	0.903061	0.580584	0.445812	0.981715	0.452425
cg00679039	16	68027768	1237	0.00309643	0.00438635	-0.00238363	-0.000588348	0.00635575	0.00431228	-0.00468786	-0.00125524	0.00109681	-0.00110421	-0.00619132	-0.000744726	0.00269699	0.00502471	-0.00125811	-0.00263261	-0.00163779	-0.000852251	0.00396423	0.00434272	0.00424992	0.00349716	0.00414944	0.00400152	0.00385427	0.00436381	0.00402507	0.00373482	0.00373004	0.00378032	0.00383064	0.00410285	0.00383612	0.0040022	0.00359522	0.00397516	0.434749	0.312474	0.574889	0.866398	0.125594	0.281185	0.22388	0.773617	0.785242	0.767495	0.0969439	0.843827	0.481396	0.220694	0.742938	0.510673	0.648717	0.83024
cg13271848	16	68042314	1237	-0.000881817	0.00164495	-0.00705551	0.00389592	-0.00166072	0.00382314	0.00539222	0.00242701	0.00374819	-0.00586555	-0.00376393	-0.00596193	-0.00266906	-0.00129743	-0.00154239	-0.00342233	0.000712925	-0.000342547	0.00507783	0.00514861	0.0054867	0.00462808	0.00521244	0.00528187	0.00465937	0.00486785	0.0048885	0.00441588	0.00440992	0.00461024	0.00473821	0.00505187	0.00499358	0.00485142	0.00481819	0.00484889	0.862133	0.749352	0.198467	0.399899	0.750024	0.469174	0.247155	0.618075	0.443238	0.184084	0.393375	0.195944	0.573227	0.797317	0.757417	0.480544	0.88237	0.943681
cg16491682	16	68065922	1237	-0.0054377	-0.000442649	-0.00219513	0.00166468	-0.00149619	-0.00233476	0.00995754	-0.00440302	0.00197917	-0.0098144	-0.00386301	0.00142143	0.000799252	-0.00352625	-0.000423802	0.000887471	-0.000839206	0.00284192	0.00373506	0.00409955	0.00386981	0.00326363	0.00361211	0.00394861	0.00333747	0.0038198	0.00353189	0.00324472	0.0033528	0.00340406	0.00365424	0.00383402	0.00358735	0.00325083	0.00355149	0.00348221	0.145433	0.914016	0.570549	0.610003	0.678717	0.554329	0.0028492	0.24904	0.575226	0.00248855	0.24925	0.676262	0.826869	0.357716	0.905958	0.784854	0.813203	0.414429
cg02184558	16	68104456	1235	0.00424179	0.00376639	-0.0034037	0.000177407	0.00122163	0.00213533	-0.000891975	-0.00359913	-6.12162e-05	-0.0050876	0.00152807	-0.0013352	0.000919953	0.00326077	-0.000409217	-0.00299687	0.000564213	-0.00644027	0.00554859	0.00582898	0.00570052	0.00489117	0.00553828	0.00524944	0.0053628	0.0056241	0.00572915	0.00501615	0.00464802	0.00479149	0.00482526	0.00560312	0.00516658	0.00526103	0.00500106	0.00523861	0.444581	0.518183	0.55045	0.971066	0.825421	0.684174	0.8679	0.522206	0.991475	0.310466	0.74234	0.780506	0.848797	0.560597	0.93687	0.568924	0.910174	0.218928
cg13434023	16	68113598	1237	0.00307454	-0.000959141	-0.00453527	-0.000847431	0.00397662	0.00472189	-0.00187344	-0.00192226	-0.00166272	-0.00459735	-0.00166924	-0.00420308	-0.00300066	0.00453061	0.00166526	-0.00269435	-0.00345289	-0.00767169	0.00411456	0.00420146	0.00435031	0.0035163	0.00416907	0.00412683	0.00393578	0.00412416	0.00395665	0.00350415	0.00356012	0.00383527	0.00385366	0.0039568	0.00382701	0.0038954	0.00384125	0.00388295	0.454922	0.819423	0.297172	0.809555	0.340165	0.252544	0.634073	0.641145	0.674314	0.189529	0.639162	0.273121	0.436184	0.252201	0.663466	0.489142	0.368708	0.0481846
cg15478863	16	68125932	1237	0.0013422	-0.000206469	9.35941e-06	0.00634298	-0.000349726	-0.00283497	0.00304272	-0.00137192	-0.00191026	-0.00792166	-0.000568825	0.00182516	0.00089512	0.000691707	-0.00258994	-0.00620887	0.00193021	-0.00495713	0.00484111	0.00487573	0.00497713	0.00423149	0.00467065	0.00453966	0.00454221	0.0048815	0.00465216	0.0041856	0.00410841	0.00432363	0.00448534	0.00455526	0.00450698	0.00472634	0.00423194	0.00451962	0.781587	0.966223	0.9985	0.133875	0.940312	0.532306	0.502936	0.778676	0.681353	0.0584116	0.889882	0.672927	0.84182	0.879307	0.565527	0.188956	0.648315	0.272728
cg04378708	16	68180730	1236	-0.00358008	-0.00117308	0.00456062	0.00224701	-0.00136995	-0.00624862	0.00403985	0.000928419	0.00119569	0.00162769	0.00130991	0.00290892	-0.000669891	-0.00545159	-0.00333207	0.00412676	-0.000359148	0.00924924	0.00424118	0.0044187	0.00445008	0.00387188	0.00420712	0.00416663	0.00418314	0.00433407	0.00439689	0.00382986	0.00367945	0.00376688	0.00375145	0.00429802	0.00409775	0.0041971	0.00383734	0.00399242	0.398599	0.790639	0.305439	0.561684	0.744706	0.133697	0.334171	0.83038	0.785668	0.670837	0.721835	0.439976	0.858277	0.204657	0.416134	0.325489	0.925433	0.0205201
cg10120555	16	68263340	1219	0.00112786	-0.00729897	0.00166471	-0.000877447	1.69539e-05	-0.00603964	0.0011618	0.00470466	-0.00231337	0.00670474	-0.00261944	0.00118542	-0.00401753	-0.00405131	-0.00773685	0.00822674	-0.00185441	0.00755521	0.00527878	0.00584963	0.00558028	0.00474601	0.00514978	0.00565781	0.00487834	0.00522716	0.00504778	0.00454969	0.00492315	0.00497479	0.00493198	0.00508022	0.005605	0.00467826	0.00480946	0.00480245	0.830812	0.212117	0.765458	0.853322	0.997373	0.285752	0.811761	0.368098	0.646741	0.140571	0.59468	0.81166	0.415308	0.425179	0.16748	0.0786619	0.699811	0.115673
cg07808610	16	68266514	1237	0.00406736	0.00141653	-0.00160495	0.00389387	0.00374238	0.00190587	0.000625041	-0.00306454	-0.00120109	-0.00642505	-0.00291106	-0.00407904	-0.00112925	0.0055546	0.000921241	-0.00580188	-0.000107686	-0.00734791	0.0059468	0.00627792	0.00625937	0.00516908	0.00593763	0.0056775	0.00597332	0.0061426	0.00620502	0.00537392	0.00513259	0.00532053	0.00535789	0.00595494	0.00574358	0.00574135	0.00553772	0.00564404	0.494002	0.821484	0.797636	0.45127	0.52851	0.737106	0.916663	0.617851	0.846514	0.231853	0.570597	0.443284	0.833071	0.350938	0.87257	0.312235	0.984485	0.192954
cg27217214	16	68268462	1236	0.00356048	0.000382421	-0.00265399	0.00233335	0.00205083	0.0030686	0.0015024	-0.0034587	0.00204799	-0.00405713	-0.00110045	-0.00107554	0.00259702	0.000282692	-0.00365923	-0.00550433	0.00308182	-0.00124443	0.00464644	0.00501294	0.00476998	0.00392772	0.00484075	0.00436039	0.00465084	0.00475033	0.00502114	0.00397515	0.00401874	0.00411079	0.00402608	0.00471885	0.00424853	0.00434072	0.00422621	0.00432048	0.443509	0.939191	0.577941	0.552463	0.671814	0.481591	0.746666	0.466554	0.683366	0.307433	0.784216	0.793601	0.518895	0.95223	0.389077	0.204773	0.465869	0.773323
cg01660934	16	68269041	1235	-0.00197288	0.000359491	0.00988872	0.00259601	-0.00410161	-0.00939678	0.000103596	0.000244552	-0.00334382	-0.00147876	0.000586903	0.0044122	0.000547751	-0.00670994	-0.00462694	0.00450351	-0.000781736	0.00799006	0.00409096	0.00399654	0.0041468	0.0033181	0.00378623	0.00371421	0.00399213	0.00379223	0.00401208	0.00342502	0.0032908	0.00328819	0.00371644	0.00379238	0.00373532	0.00365145	0.003439	0.00356915	0.629626	0.928327	0.0170949	0.433992	0.278677	0.0114077	0.979297	0.948582	0.404598	0.66592	0.858451	0.17965	0.882827	0.07684	0.215457	0.217446	0.820179	0.0251789
cg22190721	16	68269295	1237	0.00611796	-0.00917031	0.00391364	0.00297697	0.00452933	-0.00636808	-0.00925216	0.00734849	-0.00521623	-0.00561074	-0.00699802	0.00794991	-0.00417373	0.0075788	-0.00431472	-0.00336233	-0.0040772	-0.00399053	0.00458233	0.0051347	0.00466165	0.00390918	0.00454049	0.00447834	0.00419016	0.00455172	0.00401169	0.00384287	0.00401267	0.00399974	0.00442048	0.00471489	0.00461309	0.00431203	0.00426947	0.00416776	0.181836	0.0741075	0.401167	0.446339	0.318501	0.155034	0.0272395	0.106431	0.193513	0.144279	0.081162	0.0468551	0.345077	0.107963	0.349623	0.435534	0.339596	0.338327
cg00944421	16	68269483	1237	-0.00336323	0.00138235	4.15193e-06	0.00283289	0.000444749	-0.0045159	0.00395227	-0.000357568	-0.00272632	-0.00873701	0.00182175	0.00583833	0.00324251	0.00482706	-0.000649112	-0.00451154	-0.00378905	-0.00441094	0.00465378	0.00483489	0.00460282	0.00423981	0.00467733	0.00475969	0.004382	0.00469754	0.00445151	0.00405494	0.00379724	0.00428967	0.00406603	0.00459164	0.00457456	0.00446297	0.00416081	0.00423321	0.469872	0.774947	0.99928	0.504029	0.924247	0.342732	0.367093	0.939325	0.540242	0.0311885	0.631401	0.173507	0.425182	0.293134	0.887162	0.312072	0.362478	0.297419
cg15227656	16	68303445	1233	0.00239856	6.94435e-05	-0.0018317	0.00223988	-0.00106865	0.00122659	-0.000564137	0.0032478	0.00217958	-0.00426787	-0.000207649	-0.000512789	-0.00171436	0.00395973	-0.00223852	-0.0050624	0.00273718	-0.00342133	0.00397196	0.00403252	0.00414826	0.00332105	0.00394767	0.00378263	0.00390723	0.00389793	0.00398965	0.00328933	0.0032304	0.00346586	0.00355767	0.00400916	0.00379492	0.00357633	0.00362549	0.00359173	0.545928	0.98626	0.658808	0.500027	0.786619	0.745734	0.885198	0.404726	0.584854	0.194463	0.948748	0.882379	0.629893	0.323313	0.555275	0.156913	0.450259	0.340815
cg15026268	16	68310094	1237	-0.0076408	0.00246426	0.000939025	-0.000845679	-0.0112893	-0.001533	0.00297876	-0.00887881	-0.00198418	-0.00344134	0.00494103	0.00127009	0.00333369	0.00398851	-0.0017633	0.00401719	0.00410014	-0.00475123	0.00399806	0.00441512	0.00468725	0.00389339	0.00420879	0.00419024	0.00369989	0.00426672	0.00441558	0.00381741	0.00409625	0.00373763	0.00406035	0.00424724	0.00411292	0.00399732	0.00397976	0.00402938	0.0559885	0.576747	0.841218	0.828045	0.00731162	0.714477	0.420765	0.037439	0.653172	0.36733	0.227728	0.733998	0.411625	0.347688	0.668126	0.31491	0.302894	0.23834
cg21794396	16	68315811	1237	-0.00939252	0.00271773	0.00951224	-0.0184275	-0.0167442	-0.00679421	0.024324	-0.0200211	-0.0303364	0.00303607	0.0127176	0.0298773	-0.00658907	-0.0181892	-0.00651736	0.014731	0.014691	0.00350722	0.0138206	0.0145639	0.0143142	0.0122458	0.0138146	0.0143946	0.013147	0.0141354	0.0130939	0.0124124	0.0127232	0.0130656	0.0139314	0.0139738	0.0134942	0.0126092	0.0133102	0.0130976	0.496756	0.851968	0.506349	0.132376	0.225486	0.636929	0.064292	0.156665	0.0205132	0.806766	0.317525	0.0222129	0.636239	0.193031	0.629112	0.242698	0.269707	0.788872
cg09821790	16	68317479	1237	0.00753972	0.00246221	-0.00763759	-0.0015314	0.00187672	0.00588057	-0.00216143	-0.00201939	0.00149893	-0.0038068	0.00173698	-0.00495296	-0.00140357	0.00504858	0.00214094	-0.00553482	-0.000355026	-0.00938351	0.00632392	0.00639979	0.00639048	0.00531414	0.00626074	0.00601311	0.00603594	0.00638718	0.00621181	0.00552254	0.00535011	0.00558001	0.00578478	0.00625096	0.00581041	0.00587514	0.00569828	0.00587395	0.233162	0.700436	0.232028	0.773213	0.764361	0.328094	0.720273	0.751878	0.809321	0.490622	0.745436	0.374742	0.808291	0.419293	0.712525	0.346155	0.950321	0.110159
cg19148032	16	68320536	1237	1.7176e-05	-0.00515105	0.00508445	0.00148933	-0.000834627	-0.0060388	-0.00193618	0.00328629	-0.00341083	-0.00474736	0.00195524	0.00270214	-0.00417849	0.00262959	0.000346894	0.0018199	0.00668164	0.00199779	0.00399452	0.00478311	0.0049345	0.00381618	0.00455455	0.0044396	0.00382011	0.00452866	0.00441818	0.00372201	0.00401159	0.00396405	0.00428375	0.00421594	0.0040966	0.00395146	0.00433219	0.00407666	0.996569	0.281514	0.302828	0.696338	0.854601	0.173763	0.612268	0.468044	0.440114	0.202139	0.625977	0.495454	0.329347	0.532808	0.932517	0.645111	0.122995	0.624096
cg00415057	16	68333694	1237	0.00210958	0.00464187	0.00136582	0.00232234	0.0025733	-0.00135146	0.0033943	-0.0045717	-0.00670426	-0.0034799	-0.00260445	-0.00229712	0.00068738	-6.56225e-05	-0.00407442	-0.00609663	0.00114499	-0.00602692	0.00564482	0.00593062	0.00592536	0.00503194	0.00566158	0.0056923	0.00543515	0.00580695	0.00549816	0.00505654	0.00483279	0.00521407	0.00522479	0.0055154	0.0056268	0.00561326	0.00517367	0.00554184	0.708613	0.433806	0.8177	0.644425	0.649455	0.812332	0.532293	0.431117	0.222706	0.491329	0.589947	0.65953	0.895331	0.990507	0.468998	0.277429	0.82485	0.276803
cg01043196	16	68362223	1237	-0.00284379	-0.00594709	0.0045476	0.000913577	-0.00334366	-0.00712418	0.00310081	0.000637373	0.00194756	0.0033015	0.00403295	0.00346342	-0.0039374	-0.00505865	-0.00161738	0.00662202	-0.00150978	0.0121049	0.0065953	0.00678342	0.00666102	0.0057719	0.00665854	0.00638467	0.00641688	0.0064792	0.00650723	0.00590812	0.00571359	0.00592161	0.00608202	0.00662439	0.00632628	0.00628658	0.00599859	0.00614273	0.666335	0.380644	0.494785	0.874236	0.615555	0.264497	0.628934	0.921637	0.764717	0.576293	0.48028	0.55863	0.517384	0.445082	0.798214	0.292177	0.801281	0.0487691
cg21372381	16	68368116	1237	-0.00299969	-0.00357715	0.00262317	-0.00129094	-0.00385979	-0.00956225	0.00565195	-0.00131621	-0.00248471	9.30284e-05	0.0060442	0.0062255	2.84398e-05	0.00157576	-0.00447507	-0.000398995	0.00123867	0.00747863	0.00369815	0.00403261	0.00393928	0.00354486	0.00396553	0.00407528	0.00342513	0.00362041	0.00393943	0.00361015	0.00360778	0.00372968	0.00337062	0.00389047	0.00383765	0.00341875	0.00380784	0.00377269	0.41729	0.375049	0.505475	0.71573	0.330386	0.0189554	0.0989141	0.716192	0.528217	0.979442	0.0938702	0.0950818	0.993268	0.685455	0.243575	0.907092	0.744958	0.0474449
cg19036522	16	68381254	1237	0.00418507	-0.000511613	-0.00483398	-0.000258644	0.0019851	0.00325652	0.00100165	0.000352291	0.00060933	-0.00400562	-0.00310413	-0.00144531	0.00317019	-0.000695557	-0.000134839	-0.00273001	0.00385885	-0.00226131	0.00482466	0.00498307	0.00519539	0.00425061	0.00499206	0.0048212	0.00484664	0.00490448	0.00497687	0.00427618	0.00426558	0.00439286	0.004249	0.00470384	0.0045396	0.00462184	0.00448767	0.00456702	0.385705	0.918225	0.352146	0.95148	0.690887	0.499385	0.836268	0.942737	0.902557	0.348898	0.466787	0.742145	0.455605	0.882445	0.976304	0.554738	0.389855	0.620502
cg02226672	16	68398533	1237	0.00330767	0.00330594	0.0072126	0.000557389	-0.00245988	-0.00109894	0.000615674	-0.00255398	-0.00776037	0.00257387	-0.00325335	0.00687794	-0.00262328	0.00160367	-0.00729937	-0.00103419	-0.00066587	0.00585363	0.00475672	0.00497683	0.00478968	0.0039001	0.0048154	0.00492308	0.00446349	0.00481619	0.00449592	0.00406174	0.00386373	0.00412605	0.0045331	0.005248	0.0046635	0.00436439	0.00458597	0.00448642	0.486825	0.506519	0.132103	0.886356	0.609466	0.823363	0.890291	0.59591	0.0843307	0.526285	0.399776	0.0955228	0.562796	0.759926	0.117532	0.812686	0.884555	0.19198
cg11570753	16	68451654	1237	0.00300382	-0.00280108	0.000959877	0.00381117	0.00253775	0.00467039	-0.00290106	0.000425878	0.00137178	0.00280178	-0.00504145	-0.00256828	-0.00219259	0.00249894	0.00299102	0.00206143	0.00585284	-0.00693143	0.00533041	0.00518092	0.0052616	0.00445089	0.00474256	0.00505774	0.00478753	0.00478795	0.00501803	0.0045094	0.00432968	0.00435708	0.00473376	0.00491974	0.00478683	0.00451628	0.00419422	0.0046113	0.573077	0.588746	0.855245	0.391847	0.592579	0.355792	0.544541	0.929123	0.784569	0.53439	0.244264	0.55556	0.643234	0.611495	0.532074	0.648071	0.162879	0.132803
cg25547221	16	68509072	1237	-0.00553827	-0.00267064	-0.00378628	0.00244911	0.00146599	-0.00314026	0.00861363	-0.00437798	0.00331429	-0.00784835	-0.00214804	0.00571768	0.00494812	-0.00354705	-0.00121296	-0.00214707	-0.00102412	0.00178154	0.00408949	0.00441157	0.00455007	0.00360635	0.00404224	0.00424075	0.00361867	0.00409874	0.00396396	0.00361712	0.00377388	0.00386412	0.0039888	0.00409365	0.00407174	0.00385641	0.00401411	0.0036938	0.17565	0.544932	0.405332	0.497068	0.716853	0.458999	0.0172971	0.285463	0.403096	0.0300237	0.56923	0.138957	0.21479	0.38623	0.765783	0.577696	0.798623	0.62959
cg01402095	16	68525465	1236	-0.00342372	-0.000156253	0.00289213	0.00142087	-0.00128679	-0.00287836	0.00252925	-0.00144253	-0.000190434	0.000809743	0.00070061	0.00116609	-0.00149058	-0.00589117	-0.00184223	0.00438586	-0.000769462	0.00655634	0.00437532	0.00460862	0.00443949	0.00378288	0.00433584	0.00437274	0.00442983	0.00440856	0.0044419	0.0039761	0.0037669	0.00392965	0.00390741	0.00448748	0.00417065	0.00417017	0.0038779	0.00408839	0.433917	0.972953	0.514752	0.707211	0.766634	0.510376	0.568027	0.743508	0.965803	0.838625	0.852452	0.766663	0.70285	0.18925	0.658696	0.292927	0.842715	0.108792
cg03487276	16	68563106	1237	-0.00644885	0.00336747	0.00911824	-0.00075872	-0.00961099	-0.00580775	0.00173372	-0.0022978	-0.00128693	0.00531622	0.00711477	0.00421719	0.000349066	-0.00262863	-0.00687259	0.00299025	9.41349e-06	0.00180643	0.00405962	0.00419881	0.0041082	0.0034342	0.00405878	0.00422688	0.00384027	0.00400384	0.00399279	0.00346227	0.00366599	0.00357897	0.00369184	0.00387704	0.0037392	0.00387118	0.00383758	0.00371413	0.112166	0.42255	0.0264515	0.825147	0.017887	0.16944	0.651659	0.566036	0.747215	0.124668	0.0522889	0.238668	0.924672	0.497772	0.0660644	0.439855	0.998043	0.626706
cg16622954	16	68596218	1235	-0.000141111	0.00400993	-0.00370723	0.00326223	0.00108755	0.00515485	0.00225886	-0.00377345	-0.000737987	-0.00690158	-0.0018431	-0.00497301	0.00051154	-0.000860922	-0.00375874	-0.00570914	-0.000370081	-0.00636344	0.00545433	0.00572775	0.00551004	0.00454134	0.00539765	0.00505939	0.00533694	0.00559365	0.00547613	0.00472448	0.00472555	0.00457595	0.00478229	0.0053229	0.00492972	0.00493585	0.0047283	0.00477961	0.97936	0.483872	0.501065	0.472547	0.840319	0.308266	0.672113	0.499933	0.892798	0.144067	0.696515	0.277138	0.914816	0.871511	0.445783	0.247408	0.937614	0.183067
cg13516513	16	68670061	1237	0.00144069	0.00159846	-0.00147511	0.00153304	0.00356884	0.0023272	0.00236477	-0.00234992	0.000497859	-0.00435728	-0.00526752	-0.00474741	-1.38823e-05	0.00359669	0.000336875	-0.00326147	-0.00130455	-0.00603618	0.00530503	0.00553843	0.00543509	0.00461653	0.00524413	0.00512115	0.00526609	0.00540388	0.00548834	0.00482534	0.00460151	0.00471583	0.00470822	0.00517333	0.00487581	0.00507658	0.00493649	0.00500761	0.785953	0.772878	0.78608	0.739832	0.496163	0.64952	0.653391	0.663666	0.927721	0.366526	0.252318	0.314081	0.997647	0.486906	0.944917	0.520578	0.791574	0.228049
cg00748373	16	68676741	1237	-0.00625287	-0.000433443	0.000161892	0.000866963	0.00773683	0.00915961	0.00386702	0.00498054	-0.00664787	-0.00228173	-0.0134919	-0.00772471	-0.000735635	-0.00314986	-0.000619794	-0.00328699	0.00319489	-0.00231774	0.00578518	0.0066632	0.00607054	0.0051884	0.00601169	0.00586525	0.00561699	0.00623854	0.00580867	0.00549512	0.00560613	0.00583099	0.00605664	0.00602922	0.00566309	0.00584995	0.00577724	0.00567061	0.279767	0.948134	0.978724	0.867294	0.198107	0.118365	0.491169	0.424667	0.252427	0.677975	0.0161005	0.185248	0.903327	0.601369	0.91285	0.574195	0.580254	0.682738
cg21507238	16	68677969	1237	-0.00383028	0.00435261	-0.00262262	0.00160138	-0.00473244	0.000416529	0.00371563	-0.00566504	-0.000282102	-0.00716169	0.00275729	0.00195597	0.00290596	-7.55089e-05	-0.00188013	-0.00461626	0.00217687	-0.00194112	0.00400009	0.00412882	0.00430032	0.0033828	0.00401958	0.00385663	0.00361038	0.00405618	0.00400683	0.00346739	0.00349121	0.00354755	0.00387305	0.00385789	0.00388124	0.00380344	0.00376879	0.00380872	0.338291	0.291791	0.541951	0.635936	0.239057	0.913993	0.303408	0.162521	0.943871	0.0388811	0.429655	0.581388	0.453072	0.984384	0.628092	0.224859	0.563531	0.610295
cg01306747	16	68681018	1236	0.00290314	0.00121537	0.00332511	0.00296507	-0.000231501	-0.00172436	0.00212183	-0.00391984	-0.00409028	-0.00272883	-0.00238152	0.000115906	0.00070505	-0.000203618	-0.00213544	-0.00420614	0.00262505	-0.00282922	0.00406053	0.00420747	0.00408828	0.00351885	0.00396416	0.00396274	0.00393898	0.00401483	0.00410258	0.00356908	0.00345005	0.00353486	0.00347064	0.00394632	0.00378599	0.00380708	0.00364015	0.00368898	0.474631	0.772688	0.416031	0.399439	0.953431	0.663458	0.59011	0.328896	0.318763	0.444524	0.490013	0.973842	0.83902	0.95885	0.572728	0.269237	0.470824	0.443118
cg18836697	16	68681483	1237	-0.000695434	0.00154628	0.000629692	0.00338789	0.00189734	-0.000648901	0.00515648	-0.00256417	-0.000348475	-0.00716166	-0.00379421	-0.000933114	0.000327694	0.00625417	-0.000972827	-0.003276	-0.00198158	-0.00320404	0.00570507	0.00580316	0.00580996	0.00487138	0.00566329	0.00538239	0.00546894	0.0055566	0.00565878	0.00486958	0.00479146	0.00502598	0.00509608	0.00545002	0.00525617	0.00534028	0.00512719	0.00513616	0.90298	0.789889	0.913693	0.486762	0.737606	0.90404	0.345749	0.644466	0.950896	0.141374	0.428437	0.852713	0.948729	0.251154	0.853164	0.539578	0.699138	0.532746
