## Supplementary Tables for "Intergenerational transmission of complex traits and the offspring methylome" (part 43 of 50)

### Sheet: Table S3 (continued)
CpG	chromosome	positiona	N	Offspring_Schizophrenia_beta	Offspring_SmokingInitiation_beta	Offspring_EducationalAttainment_beta	Offspring_SocialDeprivation_beta	Offspring_BMI_beta	Offspring_Height_beta	Moth_Schizophrenia_beta	Moth_SmokingInitiation_beta	Moth_EducationalAttainment_beta	Moth_SocialDeprivation_beta	Moth_BMI_beta	Moth_Height_beta	Fath_Schizophrenia_beta	Fath_SmokingInitiation_beta	Fath_EducationalAttainment_beta	Fath_SocialDeprivation_beta	Fath_BMI_beta	Fath_Height_beta	Offspring_Schizophrenia_se	Offspring_SmokingInitiation_se	Offspring_EducationalAttainment_se	Offspring_SocialDeprivation_se	Offspring_BMI_se	Offspring_Height_se	Moth_Schizophrenia_se	Moth_SmokingInitiation_se	Moth_EducationalAttainment_se	Moth_SocialDeprivation_se	Moth_BMI_se	Moth_Height_se	Fath_Schizophrenia_se	Fath_SmokingInitiation_se	Fath_EducationalAttainment_se	Fath_SocialDeprivation_se	Fath_BMI_se	Fath_Height_se	Offspring_Schizophrenia_p	Offspring_SmokingInitiation_p	Offspring_EducationalAttainment_p	Offspring_SocialDeprivation_p	Offspring_BMI_p	Offspring_Height_p	Moth_Schizophrenia_p	Moth_SmokingInitiation_p	Moth_EducationalAttainment_p	Moth_SocialDeprivation_p	Moth_BMI_p	Moth_Height_p	Fath_Schizophrenia_p	Fath_SmokingInitiation_p	Fath_EducationalAttainment_p	Fath_SocialDeprivation_p	Fath_BMI_p	Fath_Height_p
cg01177801	16	68681490	1237	-0.0111285	0.00166119	0.0104005	0.00469779	-0.0023638	-0.0180451	0.00566093	-0.00442846	-0.0123969	-0.0172164	0.0156958	0.00963788	0.006937	0.00399014	-0.00764238	0.00347645	0.00370475	0.0137488	0.0106559	0.0114084	0.0109283	0.00984602	0.0113216	0.010694	0.0104528	0.0111528	0.0106411	0.0101953	0.00972481	0.01001	0.0100158	0.0111251	0.0106588	0.0110126	0.0104383	0.00990432	0.296323	0.884228	0.341245	0.633273	0.834615	0.0915245	0.588115	0.691316	0.24402	0.0912844	0.106528	0.335636	0.488559	0.719849	0.473373	0.752246	0.72265	0.165087
cg01296910	16	68692484	1237	-0.0033248	0.00166858	-0.00318039	0.00147846	0.00210814	-0.00224414	0.00653824	-0.00333582	0.0022286	-0.00386417	-0.00359047	0.00195523	0.00140099	0.00194524	0.00122589	-0.00146413	-0.00281053	-0.00194005	0.00439243	0.00448157	0.00475747	0.00416162	0.00446101	0.00436847	0.00425553	0.00423192	0.00430324	0.00393423	0.00392814	0.00388248	0.00404391	0.00420097	0.00421735	0.00431699	0.0040293	0.00426265	0.449086	0.709654	0.503812	0.722393	0.636519	0.607452	0.124438	0.430549	0.604536	0.326005	0.360696	0.61454	0.729009	0.643332	0.771297	0.734493	0.485475	0.649017
cg21776939	16	68699635	1237	-0.00279399	0.00461519	0.000999844	-0.00438046	-0.000396384	-0.00237478	0.0068276	-0.000174694	-0.00244046	-0.00965714	-0.00537352	0.0030807	-0.00253345	-0.00188501	-0.00753066	0.0012968	-0.00348649	0.000900639	0.00438814	0.00459239	0.00476279	0.00387791	0.00436045	0.00459823	0.00398688	0.00406221	0.00437265	0.00374242	0.00378176	0.00401404	0.00401076	0.00410304	0.00414804	0.00418497	0.00396814	0.00415337	0.524312	0.314913	0.833724	0.258648	0.927569	0.605537	0.0868012	0.965698	0.576762	0.00986717	0.155345	0.442796	0.527606	0.645935	0.0694509	0.756659	0.379607	0.828329
cg01231543	16	68741748	1237	0.00204424	0.00325065	0.00107805	0.00411509	0.00203823	0.00194825	-0.000350385	-0.00256175	-0.00196289	-0.00551168	-0.00233829	-0.0024565	-0.000413403	0.00129872	-0.00100479	-0.00501961	-0.000336265	-0.00512029	0.00546857	0.00549474	0.00502194	0.00431365	0.00513241	0.00512251	0.00506938	0.00537318	0.0053936	0.00439721	0.00441748	0.00460445	0.00451252	0.00509967	0.00478645	0.00495231	0.00471561	0.00496428	0.708541	0.554123	0.830027	0.3401	0.691272	0.703699	0.944896	0.633529	0.71591	0.210042	0.59658	0.593683	0.927006	0.798981	0.833727	0.310779	0.943152	0.302341
cg00677334	16	68765982	1236	0.00426812	0.00236055	0.00519114	0.00337308	0.00502086	0.00208172	0.00175898	-0.00340484	-0.00609374	-0.00771923	-0.00382421	-0.00416517	0.000196267	0.0014915	-0.00506732	-0.00358725	0.000391497	-0.00501812	0.0056123	0.00584996	0.00573777	0.00505873	0.00562293	0.00535247	0.00565726	0.00564918	0.00578495	0.00499732	0.00486543	0.00490328	0.00502595	0.00536787	0.00535722	0.00537387	0.00504753	0.00530714	0.44696	0.68657	0.365608	0.50491	0.371897	0.69733	0.755859	0.546698	0.292167	0.122425	0.431869	0.395622	0.96885	0.781122	0.344207	0.50443	0.938176	0.344382
cg01251360	16	68772225	1237	0.00329461	0.005175	0.0055141	-0.000521124	-0.00262943	-0.000268468	-0.00106902	-0.00437944	-0.00735543	-0.0075632	0.000171469	-0.00250585	-0.00321488	0.000542376	-0.00459913	-0.000951253	0.00104141	-0.00551089	0.00565098	0.00583725	0.00557925	0.0045714	0.00559053	0.00569787	0.00535704	0.00569676	0.00539036	0.00469867	0.00479663	0.00500858	0.00508	0.00566701	0.00512693	0.00523781	0.00499428	0.00534503	0.559883	0.375322	0.322995	0.90924	0.638115	0.96242	0.84183	0.442036	0.172393	0.107475	0.971484	0.616855	0.526831	0.923753	0.36969	0.855887	0.834822	0.302526
cg24765079	16	68772430	1237	0.0052111	0.00179512	0.00157212	0.00270008	0.000751149	-0.00113334	-0.00151042	-0.00473283	-0.00537878	-0.00402184	-0.0066627	0.00270201	-0.00458828	-0.00135127	-0.00239411	-0.00380993	0.00249848	-0.00368787	0.00495335	0.00536988	0.00530923	0.00423022	0.00498759	0.00513277	0.00483965	0.00523158	0.00499873	0.00455954	0.00445391	0.00475464	0.00485823	0.00513725	0.00474664	0.00490355	0.00450477	0.00499337	0.292784	0.738158	0.767146	0.52329	0.880288	0.825244	0.754971	0.365643	0.281914	0.377738	0.134674	0.569838	0.344948	0.792525	0.613994	0.437174	0.579148	0.460178
cg25534638	16	68776009	1237	0.00456791	0.00011673	0.00221841	0.00302491	0.00208506	-0.00161881	0.00151578	-0.00182888	-0.00263572	-0.00458819	-0.00356223	0.000149458	-0.00195248	0.000440147	-0.00267089	-0.00373288	-2.71915e-05	-0.00302616	0.00399917	0.00424639	0.00425652	0.00368795	0.00400735	0.00397067	0.00393837	0.00409775	0.00418479	0.00370524	0.00346198	0.00363976	0.00370281	0.00400634	0.00386967	0.00398304	0.00372962	0.00386028	0.253365	0.97807	0.602242	0.412094	0.602848	0.6835	0.700329	0.655372	0.528804	0.215606	0.3035	0.967246	0.597988	0.912518	0.490061	0.348659	0.994183	0.433085
cg19834745	16	68777093	1237	-0.0095379	-0.0039102	-0.00613798	0.00115279	0.000978368	-0.00245515	0.00820313	-0.000291145	0.00530605	-0.00548265	0.000740392	0.00114902	0.00512405	0.00125919	0.00472876	-0.00104681	-0.00191568	0.000612701	0.0043629	0.00491042	0.00481719	0.00387866	0.00453479	0.00471476	0.00404387	0.00464657	0.00436749	0.00358116	0.00446572	0.00429764	0.00398472	0.00445647	0.00427876	0.00387662	0.00419693	0.00406212	0.0288056	0.425854	0.202598	0.766304	0.829185	0.602549	0.0425059	0.950039	0.224406	0.125776	0.868319	0.789191	0.198468	0.77752	0.269086	0.787137	0.648068	0.880108
cg20276769	16	68786937	1237	-0.000549018	0.0037766	-0.00294356	0.00160592	0.00148523	0.00397929	0.00465872	-0.00384766	0.000246611	-0.00621113	-0.00347607	-0.00311864	-0.00117973	-0.00082215	-0.0014144	-0.00224168	-0.00221316	-0.00522295	0.00574824	0.00600973	0.00636165	0.00537778	0.00622527	0.00560861	0.00579684	0.00584664	0.00595852	0.00545815	0.00527973	0.00519595	0.00539248	0.00570148	0.00567939	0.00576742	0.00558062	0.00561763	0.923909	0.529732	0.643577	0.765229	0.811431	0.478016	0.42159	0.510475	0.966987	0.255139	0.510294	0.54837	0.826827	0.885343	0.803329	0.697514	0.691677	0.352504
cg20750889	16	68797057	1237	0.00588809	0.00336058	0.000920611	0.00317157	0.00173957	-0.00171503	0.000860726	-0.00415538	-0.00124056	-0.00675616	-0.00415081	-0.00176597	-0.000146265	-5.62695e-05	-0.00244702	-0.00634601	0.00238184	-0.00521011	0.00607466	0.00634417	0.00620485	0.00528434	0.00597515	0.00588059	0.00582435	0.00622511	0.00619143	0.00538871	0.00528708	0.00536491	0.00538161	0.00600651	0.00576424	0.00578028	0.00553988	0.00581747	0.332402	0.596312	0.882051	0.548384	0.770949	0.77056	0.882516	0.504441	0.841194	0.209928	0.432404	0.742028	0.978317	0.992525	0.671189	0.272261	0.667236	0.370468
cg27128467	16	68810757	1236	0.00411424	-0.00145263	-0.00154983	0.00352916	0.00152471	0.00296249	0.0019026	-0.00378314	0.000671437	-0.00478333	-7.27246e-05	-0.00187895	0.00165804	0.00409429	-0.00302267	-0.00594767	3.71611e-05	-0.00274207	0.0042312	0.00431851	0.00452961	0.00363984	0.00414767	0.00410191	0.00430776	0.00437147	0.00440215	0.00370525	0.00364269	0.00370204	0.00377881	0.00418815	0.00408107	0.00388487	0.0038326	0.00396353	0.330872	0.73659	0.732234	0.33225	0.713167	0.470158	0.65873	0.38681	0.878773	0.196717	0.984072	0.611772	0.660827	0.328278	0.458902	0.125773	0.992264	0.489047
cg20543683	16	68812420	1231	0.00195137	0.00325637	0.000646304	0.00517339	-0.00255076	-0.00328805	0.0041928	-0.00469313	-0.00249472	-0.00804105	0.00161366	0.00115159	-0.000743982	0.00240106	-0.00152568	-0.00541595	0.00103534	-0.00115951	0.00407301	0.00440344	0.0045065	0.00356894	0.00434286	0.00413113	0.0042775	0.00418351	0.00428905	0.00380888	0.00359805	0.00379832	0.00389605	0.00401243	0.00412964	0.00403953	0.00416335	0.00414721	0.631869	0.4596	0.885962	0.147182	0.556971	0.426078	0.326988	0.26194	0.560803	0.0347608	0.653804	0.76175	0.848558	0.54957	0.711794	0.180006	0.803609	0.779794
cg22913031	16	68826954	1237	0.00380222	-0.004375	-0.00184247	-0.00109989	0.000437281	0.000534821	0.000230365	0.00362669	-0.0010258	-0.00431512	0.00232942	0.0049689	0.00180763	0.00457554	-0.000800523	-0.00508576	0.000903595	-0.00552282	0.00494302	0.00515396	0.00496748	0.00410886	0.00483698	0.00534195	0.00479983	0.00464712	0.00456165	0.00442714	0.0041725	0.00456391	0.00464251	0.00484607	0.00459935	0.00475154	0.00442977	0.00463797	0.441768	0.395958	0.710707	0.78894	0.927966	0.920251	0.961721	0.435146	0.822076	0.329711	0.576654	0.27627	0.697007	0.34508	0.861825	0.284467	0.838367	0.233738
cg07762788	16	68833306	1235	0.00152579	0.000367525	0.000179821	0.00196531	0.00137572	-0.00206528	0.00289773	-0.00114552	-0.0010285	-0.00611758	-0.00137079	-0.00147466	0.00103757	0.00328185	-0.000306899	-0.00406004	0.00113719	-0.00165285	0.00440963	0.00460296	0.00446469	0.00385483	0.00451834	0.00446892	0.00421479	0.00456591	0.00440039	0.0038794	0.00387233	0.00403618	0.00396701	0.00441163	0.00416832	0.00431629	0.00405942	0.00415976	0.729334	0.93636	0.967873	0.61017	0.760766	0.643979	0.491759	0.801902	0.815195	0.114809	0.723342	0.714843	0.793668	0.456932	0.941308	0.346894	0.779374	0.691116
cg08285862	16	68845908	1237	0.000672726	0.00328673	-0.000933373	0.00212968	0.00213643	0.00411348	0.00491272	-0.00515481	9.98227e-05	-0.00585897	-0.00482647	-0.00477237	0.00182699	0.00274882	-0.00578634	-0.00384381	-0.00114979	-0.00566897	0.00624025	0.00665794	0.00668206	0.00551566	0.00648771	0.00634763	0.00625953	0.00638166	0.00646761	0.00563945	0.00549541	0.00582045	0.00575964	0.00634204	0.00609364	0.00607525	0.00599147	0.00607964	0.914151	0.621549	0.88891	0.699412	0.741926	0.516963	0.432548	0.419232	0.987686	0.298839	0.379795	0.412255	0.751088	0.664703	0.34233	0.526929	0.847818	0.351104
cg06433895	16	68873850	1237	0.00546359	0.0013348	-0.00103845	0.00443779	0.00157428	0.0018706	0.000905572	-0.00260866	-0.00363442	-0.0102185	-0.00165535	-0.00395868	-0.00100462	0.00477002	-0.00257342	-0.0059313	-0.000612575	-0.00690145	0.00647893	0.00685747	0.00666282	0.00570983	0.00649571	0.00624191	0.00621575	0.00663412	0.00650874	0.00590849	0.005709	0.00582167	0.00607267	0.00653703	0.0063172	0.00616566	0.00596989	0.0062596	0.399069	0.845668	0.876145	0.437029	0.808504	0.764418	0.884166	0.694158	0.576578	0.083726	0.77185	0.496511	0.868603	0.465578	0.683738	0.336055	0.918272	0.270228
cg24605969	16	68919092	1235	-0.000930061	0.00504609	0.0034639	0.00118077	-0.00599681	-0.0031283	0.00783745	-0.00816434	-0.00892568	-0.00562974	0.00353451	-0.00624842	-0.000738081	-0.00757421	-0.00137301	0.000374848	0.00528369	5.55338e-05	0.00450305	0.00520296	0.00515661	0.00487022	0.00482916	0.00451801	0.00436583	0.00499212	0.0044314	0.00402222	0.0040184	0.00405978	0.00416984	0.00441298	0.00423587	0.00415172	0.00390522	0.00423102	0.836369	0.332121	0.501749	0.808434	0.214313	0.488681	0.0726249	0.101956	0.0439896	0.161616	0.379087	0.123779	0.859505	0.0860983	0.745833	0.928059	0.176062	0.989528
cg14519754	16	68928420	1237	-0.00466801	-0.00449544	-0.0027351	0.00122445	-0.00358566	-0.00225062	0.0087329	0.000247582	0.00219216	-0.00590712	-0.00458531	0.00471008	0.00402217	-0.00215424	0.00050814	-0.000360856	-0.000183876	-0.000615957	0.0035656	0.00393886	0.00380503	0.00317803	0.00343471	0.00388887	0.00308856	0.00371299	0.00320416	0.00310731	0.00345737	0.00339094	0.00343323	0.00341387	0.00343636	0.00359028	0.00330758	0.00334923	0.190473	0.253744	0.472258	0.700025	0.296508	0.562769	0.00469127	0.946837	0.493874	0.0572968	0.18476	0.164827	0.241381	0.528023	0.882444	0.91994	0.955667	0.854084
cg08959204	16	68934075	1237	0.00582403	0.00302523	-0.00226892	0.00160442	0.00285005	0.00327299	-0.00414937	-0.0023432	-0.00200664	-0.00180275	-0.00358896	-0.00319951	-0.00263245	0.00170202	0.00159872	-0.00348559	-0.000620958	-0.00717273	0.00454768	0.00476054	0.00467308	0.00398523	0.00444388	0.00432701	0.00434639	0.00464813	0.00449457	0.0040487	0.00392428	0.00407078	0.00420111	0.00445582	0.00429928	0.00444811	0.00417508	0.004321	0.200313	0.525115	0.6273	0.687249	0.521301	0.449404	0.339745	0.614179	0.655266	0.656127	0.360427	0.431885	0.530917	0.702478	0.709999	0.433268	0.881767	0.0969202
cg06590662	16	68936450	1237	0.00418741	0.00293636	0.00297968	0.00322129	0.00406176	-0.00245498	0.00148837	-0.00397337	-0.00532945	-0.00574349	-0.00477292	-0.00112335	7.555e-05	2.55429e-05	-0.0027278	-0.00534636	0.00012896	-0.00376498	0.00529031	0.00553838	0.00550639	0.00462937	0.00521845	0.00515907	0.00501533	0.00537953	0.00527201	0.00464044	0.00456358	0.0047067	0.00484475	0.00530702	0.00496182	0.00515359	0.00483949	0.00496053	0.428638	0.595984	0.588417	0.48653	0.436364	0.634176	0.766647	0.460144	0.312066	0.215826	0.29562	0.81136	0.987558	0.99616	0.582485	0.299547	0.978741	0.44786
cg11313460	16	68936488	1237	0.00333064	0.00317273	0.000661184	0.00361184	0.00181134	-0.000263248	0.00320904	-0.00437657	-0.00394298	-0.00828986	-0.00282437	-0.00333082	-0.000633426	0.000955457	-0.00211748	-0.00533515	0.000970797	-0.00581099	0.00570628	0.00580678	0.00596664	0.00485464	0.00557777	0.00552305	0.00555996	0.00584836	0.00568223	0.00507722	0.00487857	0.00507288	0.00498204	0.00554308	0.00525396	0.00543075	0.00514041	0.00535147	0.559436	0.584802	0.911764	0.456879	0.745375	0.961984	0.563825	0.454254	0.487737	0.10252	0.562633	0.511442	0.898828	0.863147	0.68693	0.325905	0.850206	0.277538
cg10508349	16	68942231	1237	0.00702875	-0.000526929	0.00758304	-0.0142972	0.00388835	0.00386259	0.00326379	-0.00393265	-0.00392148	0.00664545	-0.00694722	0.00537699	-0.00883977	-0.0018866	-0.00555508	0.00505573	0.00265132	0.0024113	0.00661061	0.00714268	0.00656063	0.00572165	0.00694198	0.00686472	0.00615428	0.00664596	0.00604706	0.00603054	0.00654237	0.00640062	0.00633768	0.00617957	0.00635039	0.00631835	0.00691404	0.00607125	0.287668	0.941192	0.247747	0.0124617	0.575397	0.573658	0.595885	0.554028	0.516666	0.270477	0.28829	0.400867	0.163078	0.76014	0.381704	0.423615	0.701372	0.691244
cg03512906	16	68955788	1237	-0.000603466	6.76182e-05	0.00387809	-0.00207995	-0.00452266	0.00149698	0.0010303	0.000692786	-0.00259189	0.00114844	0.000146855	0.00217263	0.00320997	0.000284359	-0.00521705	0.00270747	-9.52007e-05	0.00216626	0.00407814	0.00438099	0.0042748	0.0036494	0.00396132	0.00435412	0.00403329	0.00408169	0.00396826	0.00368899	0.00359265	0.00376584	0.00403746	0.00380949	0.00406982	0.00382433	0.00392196	0.00417259	0.882362	0.987686	0.364302	0.568716	0.253576	0.730992	0.798377	0.865222	0.513656	0.755561	0.967394	0.563986	0.426586	0.940497	0.199883	0.478971	0.980634	0.603646
cg11192749	16	68958161	1237	0.00573311	0.000710915	0.00174101	0.00667026	0.00215689	-0.0011152	0.00332089	-0.00310664	-0.00254578	-0.011787	-0.00334875	-0.000445152	-0.000766693	0.00347352	-0.00203676	-0.0068667	0.0033227	-0.00496761	0.00631389	0.00632661	0.00641622	0.00518804	0.00611155	0.00611123	0.00613424	0.00624758	0.00642647	0.00562991	0.00542959	0.00546836	0.00554562	0.00619888	0.00583155	0.0059251	0.0056591	0.00575836	0.363869	0.910531	0.786126	0.198548	0.724148	0.855203	0.588252	0.619009	0.692003	0.0362926	0.537394	0.93512	0.890041	0.575244	0.72689	0.24649	0.557107	0.388315
cg06851081	16	68970899	1236	-0.00396697	0.000555649	0.00381786	0.00158437	-0.00455266	-0.00492681	0.00225721	0.00464836	0.000965436	0.00322923	0.00454402	0.00371269	-0.00179073	-0.00211189	-0.00397758	0.00717166	-0.00142043	0.00196507	0.00494478	0.00520664	0.00515163	0.0044504	0.00477261	0.00475557	0.0048605	0.00499695	0.00497405	0.00425247	0.00414201	0.0043528	0.0045079	0.00496718	0.00465744	0.00465937	0.00438483	0.00463372	0.422406	0.915012	0.458634	0.721837	0.340127	0.300198	0.642362	0.352247	0.846102	0.447626	0.272616	0.393692	0.691188	0.670714	0.39309	0.123757	0.745981	0.671508
cg13469322	16	68983147	1237	0.00162151	0.000760781	0.00626847	-0.00017297	0.00521745	0.000533974	0.000467983	-0.00520304	-0.00426627	0.00192102	-0.00474971	0.00162228	-0.000981682	0.00367819	-0.00386819	-0.000331201	-0.00696329	-0.00646134	0.00498167	0.00541187	0.00546297	0.00476411	0.00505903	0.00522188	0.00493619	0.00511583	0.00495798	0.00449552	0.00441248	0.00464869	0.00504156	0.00492699	0.00486208	0.00495093	0.00472121	0.00519799	0.744806	0.888205	0.251197	0.971038	0.302394	0.918553	0.924468	0.309131	0.389521	0.669147	0.281737	0.727107	0.845614	0.455341	0.426274	0.946664	0.140241	0.213851
cg01018054	16	68983164	1209	-0.00504475	-0.000674755	0.001785	0.00165319	-0.000955418	-0.00769255	0.00474208	0.00108438	-0.0031704	-0.00322009	-0.00189516	0.0093403	0.000329091	-0.000106047	0.0028199	-0.00274792	0.00318709	-0.00355347	0.00444116	0.00437729	0.00405947	0.00332786	0.00384979	0.00431752	0.00364411	0.00410847	0.00389959	0.00330054	0.00340706	0.00392848	0.00390572	0.00410532	0.00363074	0.00345855	0.00355973	0.0038023	0.255996	0.877492	0.660146	0.61935	0.804	0.074797	0.193156	0.791827	0.416213	0.329251	0.578044	0.0174264	0.932851	0.979392	0.43735	0.426887	0.370618	0.350016
cg20386482	16	68986523	1237	-0.00581938	0.0029913	0.0113638	0.00263545	-0.000249561	-0.0107752	0.000884838	-0.000753388	-0.00281866	0.0034088	-0.000291649	0.00551383	0.000763109	-0.00856281	-0.00677715	0.00149338	0.000849432	0.00713021	0.0043689	0.00479269	0.0047034	0.0037479	0.00445697	0.00453489	0.00427356	0.00453194	0.00432984	0.00394634	0.00398968	0.00412482	0.00430128	0.00452578	0.00459675	0.00401329	0.00424183	0.00400665	0.18286	0.532536	0.0156883	0.481943	0.955347	0.0174978	0.835971	0.867968	0.515055	0.387704	0.941726	0.181306	0.859183	0.0584899	0.140391	0.709811	0.841284	0.0751423
cg03650987	16	68993689	1237	-0.0111066	0.000627522	0.00394444	-0.0212897	-0.00940984	-1.82973e-05	0.0018827	-0.00122933	-0.00409771	0.00292509	0.00243072	0.00947449	0.00785179	-0.0180768	-0.00735498	0.00765814	0.0153888	0.00433534	0.00920796	0.0102588	0.00954603	0.00854196	0.00954024	0.00936817	0.00863284	0.0105788	0.00842073	0.00840402	0.00896398	0.00846446	0.00852449	0.0096548	0.00896255	0.00871436	0.0087402	0.00896071	0.227743	0.951224	0.679459	0.0126894	0.32397	0.998442	0.827363	0.907488	0.626526	0.727796	0.786264	0.263001	0.357005	0.0611637	0.411854	0.379512	0.0782913	0.628516
cg01032851	16	68994912	1237	0.00275648	0.00393642	0.00308503	0.00134625	0.000555666	0.000962935	0.00161244	-0.00453627	-0.00609341	-0.00308758	0.000221798	-0.00142029	0.00112637	-0.00130726	-0.00321907	-0.00297553	0.000807185	-0.00432115	0.00410585	0.00426339	0.00432603	0.00370173	0.00407154	0.00414851	0.00392597	0.00425797	0.00417711	0.00374477	0.00369041	0.00381914	0.00378967	0.00405032	0.00402299	0.00422346	0.00382314	0.00403842	0.501995	0.355847	0.475765	0.716096	0.891445	0.816448	0.681285	0.286713	0.14463	0.409653	0.952075	0.709977	0.766298	0.74688	0.423613	0.481106	0.832785	0.284615
cg05018741	16	69020534	1237	0.00959279	0.00856978	0.00595993	0.00245771	0.00877702	0.00910474	0.00315091	-0.00503293	-0.00551656	-0.0077012	-0.0101418	-0.00703708	-0.00115024	-0.000968966	-0.000760926	-0.00209738	-0.00130099	-0.00805358	0.0062622	0.00635383	0.00604145	0.00526229	0.00607092	0.00623196	0.00569857	0.00598798	0.00599716	0.00522475	0.00526152	0.00554737	0.00541395	0.00561482	0.0055586	0.00557897	0.00566283	0.00579815	0.125558	0.177415	0.323885	0.64047	0.148248	0.144022	0.580311	0.400625	0.357645	0.140486	0.0539127	0.204604	0.83175	0.862987	0.891116	0.706959	0.818292	0.164835
cg24982031	16	69026569	1237	-0.00734056	-0.00530698	0.000701964	0.00168432	0.000237223	-0.0058664	0.0114469	-0.00150163	-0.00115107	-0.00835405	-0.00521218	0.00717277	0.00251681	-0.00157408	-0.00315692	-0.000591614	-0.000772005	0.00420666	0.00421493	0.00488035	0.00469969	0.00378853	0.00428098	0.00456845	0.00383667	0.00429409	0.00400838	0.00365096	0.00402442	0.00416356	0.00444674	0.004401	0.00425287	0.0039393	0.00402292	0.00403209	0.081585	0.276852	0.881267	0.656621	0.955809	0.199103	0.00284935	0.726567	0.773986	0.0221271	0.195272	0.0849338	0.571402	0.720595	0.457904	0.880621	0.847819	0.296811
cg04427990	16	69029458	1237	-0.00235205	-0.00364714	0.0061304	0.00168395	-0.00463196	-0.00943885	0.00356636	-0.000715016	-0.00307931	0.000419896	0.00137217	0.00737145	-0.00241629	-0.00162793	-0.00460984	0.00250445	-0.000207364	0.00727055	0.00413242	0.00451267	0.00431852	0.00375451	0.00415911	0.00418249	0.00394758	0.00421655	0.00418502	0.0037977	0.00353279	0.00381348	0.00391215	0.00443554	0.00402439	0.00406755	0.00379937	0.00384949	0.56924	0.418975	0.155736	0.653782	0.265413	0.0240236	0.366298	0.865346	0.461857	0.911961	0.697713	0.0532366	0.536815	0.713606	0.252013	0.538083	0.956474	0.0589314
cg06267075	16	69092182	1237	0.00388911	0.00461851	0.00381597	0.00242271	0.000704384	0.000265372	0.00273741	-0.00379892	-0.00465176	-0.00592449	-0.000270502	-0.000660026	-0.00163403	0.00109589	-0.003585	-0.0050547	-0.000863474	-0.00785538	0.00546639	0.00594307	0.00569896	0.00501113	0.00572149	0.00544545	0.00552975	0.00562624	0.00552068	0.00512667	0.00489241	0.00491679	0.00509695	0.00535653	0.0053036	0.0054619	0.00524084	0.0053896	0.4768	0.437086	0.503119	0.628765	0.902018	0.961132	0.620577	0.49954	0.399449	0.247836	0.955907	0.893214	0.748521	0.837892	0.499068	0.354733	0.869134	0.144977
cg26874999	16	69107290	1237	0.00392927	0.00492365	0.00147851	-7.98962e-05	0.00456221	-0.000327332	0.00283201	-0.00500096	-0.00306116	-0.00394269	-0.0049001	-0.00632972	-0.00131555	0.000543192	-0.00337635	-0.00189615	-0.00389756	-0.00781601	0.00507481	0.00518737	0.00504451	0.00428335	0.00492823	0.00484746	0.00464651	0.00505413	0.0050324	0.00429735	0.00441201	0.00449096	0.00453849	0.00485576	0.00464231	0.0046467	0.00445136	0.00482335	0.438771	0.342539	0.769451	0.985118	0.354587	0.946162	0.542198	0.322429	0.542995	0.358896	0.266729	0.158706	0.771918	0.91093	0.467043	0.683227	0.381253	0.105135
cg23310774	16	69128298	1231	-0.000193368	0.00301051	-0.000517773	0.00537847	-0.00300838	-0.000294424	0.00368203	-0.00306276	0.00210856	-0.00579728	0.00017657	4.28866e-05	0.00189184	0.00133916	-0.00445047	-0.00653943	0.004267	-0.000217967	0.00394824	0.00416103	0.0042074	0.00357202	0.00418123	0.00371834	0.00397585	0.00400327	0.00401263	0.0036001	0.00324276	0.00343409	0.00354675	0.00374635	0.00372929	0.00370948	0.00385861	0.00362058	0.960938	0.469372	0.902058	0.132138	0.471835	0.936888	0.354394	0.444233	0.599249	0.107331	0.956576	0.990036	0.593756	0.720749	0.23272	0.0779178	0.268796	0.951995
cg06102129	16	69158168	1237	-2.56827e-05	0.00615959	0.00136345	0.0034874	-0.000871487	0.00218234	0.00564648	-0.00844438	-0.00299705	-0.00813911	-0.000181362	-0.00341768	0.000714621	0.00188153	-0.00359292	-0.00647305	-0.000923052	-0.00523695	0.00619817	0.00647742	0.00621758	0.00524549	0.00614711	0.00602707	0.00591196	0.00613965	0.00610698	0.00547242	0.00517192	0.0054956	0.0053332	0.00591795	0.00559906	0.00586897	0.00551337	0.00571768	0.996694	0.341638	0.826425	0.506153	0.88726	0.717285	0.33953	0.169012	0.623598	0.136936	0.972027	0.534012	0.893407	0.750534	0.521067	0.270058	0.867039	0.359707
cg08327038	16	69200251	1237	0.00221548	0.00159124	0.00694102	0.00191419	0.00604484	0.000456779	0.00075178	-7.67293e-05	-0.00564823	-0.0025158	-0.00478151	-0.000937845	-0.000704207	0.00139528	-0.00523713	-0.00298694	-0.00466896	-0.004299	0.00439483	0.00449889	0.00428367	0.00374114	0.00431594	0.00405816	0.00416673	0.00426715	0.00429696	0.00371796	0.00381186	0.00389937	0.0038895	0.00419035	0.00404366	0.00419695	0.00394497	0.00396123	0.614183	0.723567	0.105158	0.60889	0.161338	0.910381	0.856819	0.985654	0.188688	0.498621	0.209706	0.809934	0.856326	0.739153	0.19527	0.476654	0.236602	0.277802
cg08231445	16	69218024	1237	0.00369679	0.000840369	0.00140911	0.00197732	0.00154727	-0.000435424	0.000788555	-0.00289084	-0.00261924	-0.00518185	-0.00521532	-0.000455984	-0.00105909	-0.000124421	-0.00390799	-0.00417934	-0.000617495	-0.00380063	0.0043408	0.00446887	0.00457111	0.00387892	0.00442126	0.00423806	0.00428037	0.00450549	0.0044393	0.00387316	0.00382495	0.00394168	0.00392855	0.00438158	0.00412122	0.00418672	0.00400643	0.00413141	0.394416	0.850838	0.757881	0.610219	0.726369	0.918168	0.853836	0.521116	0.555184	0.180933	0.172725	0.907904	0.787476	0.977346	0.342997	0.318165	0.87751	0.357606
cg00683118	16	69224882	1237	0.00640695	0.000823814	-0.00769163	0.000513832	0.00028986	0.00688544	-0.000962483	-0.00144561	0.00322019	-0.0058142	-0.00089989	-0.00332943	-0.000757311	0.00782193	5.24794e-05	-0.00654364	0.000827857	-0.00696591	0.00533154	0.00549012	0.00528629	0.00450895	0.00534638	0.00522889	0.0052275	0.005333	0.00538261	0.00466342	0.00465775	0.00463163	0.00482207	0.00509249	0.00490299	0.00475079	0.00490567	0.00496548	0.229477	0.880722	0.145665	0.909271	0.956763	0.187903	0.85392	0.786338	0.549668	0.212483	0.8468	0.472235	0.875204	0.124545	0.99146	0.168395	0.865989	0.160656
cg18546059	16	69233309	1237	0.00227046	0.00233629	0.00014857	0.00013438	-0.00535828	0.00283085	-0.00203455	-0.000138407	-0.00154218	-0.00311276	-0.00106447	-0.00383795	0.00123183	-0.000476449	-0.00313812	-0.000657603	0.00143853	-0.00144144	0.00432304	0.00477801	0.00442512	0.0038282	0.00412809	0.00428698	0.00420505	0.00447663	0.00457301	0.00382914	0.00388775	0.00384171	0.00400598	0.0041459	0.00384538	0.00407427	0.00390233	0.00418989	0.599443	0.624865	0.973217	0.971998	0.194286	0.509038	0.628502	0.975335	0.735939	0.416266	0.784238	0.317784	0.758465	0.908508	0.414457	0.871775	0.712401	0.730825
cg04785308	16	69235834	1235	0.00247757	0.00265536	0.00636822	0.00373352	0.00183014	-0.00341024	0.00131988	-0.00103454	-0.00408365	-0.00395515	-0.00433363	-0.000282416	0.000872317	-0.00148641	-0.00522787	-0.00384308	0.000692611	-0.00325795	0.00409256	0.00428833	0.0041379	0.00365462	0.00408545	0.00403687	0.00375807	0.0041883	0.00414766	0.00357425	0.00346783	0.0036347	0.00356572	0.00396222	0.00377058	0.00390128	0.00377145	0.00394791	0.544923	0.535781	0.123804	0.306975	0.654178	0.398237	0.725428	0.804902	0.324837	0.26848	0.211421	0.938067	0.806736	0.707552	0.165597	0.324584	0.854291	0.409239
cg15421397	16	69258872	1237	0.000529576	0.00399569	0.000642676	0.000278769	-0.00663908	0.00769022	0.0132743	-0.00676475	-0.00166668	-0.0101552	0.00396921	-0.00361185	0.00495225	-0.000299331	-0.00646862	0.00340187	0.00469839	-0.00630058	0.00842346	0.00899454	0.00862308	0.00746846	0.00844425	0.00896246	0.00795652	0.00930342	0.00834014	0.00721745	0.00790424	0.00802448	0.00753129	0.00808683	0.00839336	0.00777164	0.00799798	0.00831126	0.949871	0.656873	0.940589	0.970225	0.431736	0.390866	0.0952448	0.46715	0.841607	0.159419	0.615554	0.652636	0.510823	0.970473	0.440895	0.661583	0.556903	0.448405
cg02550308	16	69310261	1237	-0.00346459	0.000994506	0.00277759	-0.00552651	-0.00152501	-0.00579973	0.00110031	-0.0035351	0.000192013	0.00312505	0.00245074	0.0039599	0.00203107	-0.00301498	-0.00283392	0.00760964	-0.00207602	0.00661518	0.00415971	0.00461328	0.00445316	0.00395116	0.0041874	0.0043704	0.00378965	0.00409219	0.00406125	0.00393473	0.00380764	0.00388125	0.00411163	0.0039795	0.00426921	0.00402787	0.00411714	0.00438963	0.404906	0.829319	0.532802	0.161901	0.715716	0.184492	0.771551	0.387662	0.962291	0.427067	0.51981	0.307603	0.621318	0.448673	0.506815	0.0588588	0.614095	0.13181
cg08835985	16	69362743	1237	0.00558345	6.83263e-05	0.00131901	0.00208583	0.00263228	0.000820713	0.00559116	-0.00451177	-0.00413089	-0.0054829	-0.000782393	-0.004938	-0.00330613	0.00159769	-0.00448967	-0.00183361	-0.000128231	-0.00285997	0.00452184	0.00450675	0.00442222	0.00383279	0.0043954	0.00428658	0.00415089	0.00442361	0.00450187	0.00377118	0.00381219	0.00400424	0.00385007	0.00424318	0.00404413	0.00405827	0.00393592	0.00420291	0.216915	0.987904	0.765498	0.586299	0.549259	0.848164	0.177988	0.307762	0.358831	0.145976	0.837389	0.217504	0.390494	0.706521	0.266927	0.651398	0.97401	0.496205
cg10452133	16	69372561	1237	0.00404838	0.00495467	0.00224722	0.00290604	0.00138514	-0.0008643	0.0010858	-0.00319422	-0.0042964	-0.00558297	-0.00262395	-0.00114736	0.000557024	-0.000216418	-0.00173377	-0.00505408	0.000565666	-0.00544122	0.00422656	0.00461219	0.00434912	0.00381518	0.00418075	0.00435964	0.00407503	0.0043781	0.00421575	0.00380492	0.00364043	0.00393656	0.00381708	0.00422737	0.00402443	0.00408141	0.00393675	0.00410247	0.338142	0.282708	0.605361	0.446237	0.740408	0.842849	0.789891	0.46564	0.30814	0.142294	0.471046	0.770697	0.883977	0.959171	0.666605	0.215598	0.885746	0.184731
cg19684498	16	69438713	1236	-0.00430101	0.000788802	0.00824509	0.00258679	-0.00329899	-0.00832923	0.00318985	-0.000845862	-0.00345108	0.000425555	0.0018161	0.00381894	0.000405901	-0.00642223	-0.00377248	0.00402323	0.00226235	0.00910345	0.00418483	0.00443341	0.00430629	0.00380005	0.0042068	0.00429288	0.00419178	0.00424019	0.00437651	0.00374997	0.00367269	0.00380487	0.00369821	0.00424953	0.00396185	0.00405237	0.00373513	0.00382605	0.304061	0.858784	0.0555358	0.496046	0.432921	0.0523502	0.44667	0.841882	0.430378	0.909648	0.620961	0.315524	0.912603	0.130717	0.340994	0.320803	0.544717	0.0173439
cg02422171	16	69444098	1237	-0.00538901	-0.000614298	-0.00306794	0.00334418	-0.00472373	-0.00621165	0.00712998	-0.00071759	0.00444543	-0.00653588	-0.00079455	0.00666783	0.00186698	-0.000160029	-0.00165039	-0.00299688	0.00107852	-0.000761424	0.00407766	0.00434349	0.00435912	0.00339226	0.00392624	0.00425686	0.00357622	0.00396267	0.00392766	0.00341631	0.00377718	0.00363451	0.00380885	0.00364937	0.00376923	0.00358496	0.00345662	0.00370544	0.186304	0.88753	0.481558	0.324218	0.22893	0.144507	0.0461828	0.856299	0.257708	0.0557298	0.83339	0.0665671	0.624015	0.965023	0.661489	0.403178	0.755029	0.837191
cg01644699	16	69445309	1235	0.000483569	0.00222106	0.00504462	0.00424299	0.000557951	-0.000372126	0.00395884	-0.00211077	-0.00326838	-0.00656206	-0.00291512	0.00137049	0.00234159	0.00261372	-0.00308937	-0.00578966	0.00222683	-0.00359487	0.00454275	0.00486546	0.0045853	0.00407993	0.00453143	0.0044964	0.00429822	0.00453288	0.00466579	0.00400579	0.00382553	0.00382683	0.00392007	0.00454673	0.00415982	0.00425288	0.00412275	0.00420044	0.915226	0.648033	0.271257	0.298355	0.902005	0.934042	0.357029	0.641461	0.483616	0.101392	0.44605	0.720248	0.550285	0.565388	0.457682	0.173403	0.589105	0.392091
cg07425824	16	69451547	1237	0.0011079	0.00445618	-0.000589805	0.0018761	0.00190976	0.00139771	0.00470268	-0.00550184	-0.00148692	-0.00731174	-0.00406162	-0.00419881	0.00194273	0.00244	-0.00340089	-0.00420239	-0.00110226	-0.00457297	0.00608449	0.00620587	0.00620032	0.00524546	0.00598218	0.00598078	0.00593107	0.00614408	0.00608373	0.00540861	0.00528704	0.00540424	0.00551484	0.00588482	0.00574162	0.00578587	0.00547284	0.00574379	0.855515	0.472721	0.924216	0.720597	0.749544	0.815218	0.427843	0.370536	0.806914	0.176417	0.442355	0.43719	0.724634	0.678416	0.553635	0.467643	0.840381	0.425939
cg04406620	16	69499075	1237	0.00352046	0.000305375	0.00125288	0.0016254	-0.000210415	-0.00355489	0.000911136	-0.00204491	-0.00249693	-0.00459472	-0.000707818	0.000899713	0.000473873	0.00157944	-0.00400884	-0.00279336	0.00179589	-0.000372559	0.00453377	0.00464384	0.00444338	0.00381548	0.00431237	0.00427537	0.00422882	0.00455792	0.00454693	0.0040136	0.00386834	0.00399257	0.0039442	0.00426508	0.00405826	0.00417856	0.00398334	0.0041164	0.437456	0.94757	0.77797	0.670106	0.961084	0.405701	0.82941	0.653685	0.582905	0.252297	0.854816	0.821709	0.904369	0.711145	0.323239	0.503816	0.652098	0.927885
cg04117994	16	69511694	1237	0.00325871	0.00488397	-0.00585509	0.00176959	-0.00476807	0.00259226	-0.00104804	-0.00258269	-0.000659689	-0.00748631	0.000795488	-0.00073553	0.00404155	0.00399255	-0.0012267	-0.00573828	0.00504271	-0.00933741	0.00583078	0.00615739	0.00590932	0.00485064	0.00549763	0.00545438	0.00529748	0.00587816	0.00589426	0.00511558	0.00493772	0.00534789	0.00505134	0.00567363	0.0054165	0.00542011	0.00499573	0.00533853	0.576244	0.427668	0.321773	0.715249	0.38578	0.6346	0.843173	0.660392	0.910886	0.143349	0.872011	0.890607	0.423657	0.481618	0.820833	0.289736	0.31278	0.0802806
cg20293079	16	69514742	1237	-0.00513503	-0.00404181	0.00245593	-0.000567225	-0.0016682	-0.00458242	0.00600059	-0.000830951	-0.00040752	0.00220824	0.00313358	0.0030407	-0.00218354	-0.00688076	-0.00292425	0.00482831	-0.00123304	0.00864769	0.00520015	0.0056366	0.00525962	0.00471199	0.00521426	0.0050468	0.00496511	0.00541386	0.00527195	0.00474966	0.00460673	0.0047214	0.00473381	0.00539431	0.00505026	0.00498464	0.00481827	0.00492642	0.323409	0.473333	0.640542	0.904183	0.74902	0.363886	0.226835	0.878015	0.938385	0.641984	0.496366	0.51956	0.644609	0.202112	0.562569	0.332725	0.798021	0.0791958
cg05265936	16	69516113	1237	-0.00660809	-0.00334095	0.00121702	-0.000486716	-0.000309314	-0.00424436	0.00187604	0.00180575	0.00239998	0.00448777	0.00194633	0.00275264	0.00185508	-0.00239843	5.53882e-05	0.00675795	-0.00159629	0.00664383	0.00474039	0.00505442	0.00469508	0.00408921	0.00453153	0.00462966	0.0045282	0.00480492	0.00471955	0.00418791	0.00405886	0.00418529	0.00435995	0.00477259	0.00445647	0.00446358	0.00431142	0.004329	0.163318	0.508615	0.795471	0.905256	0.94558	0.359261	0.678654	0.707056	0.611089	0.283899	0.631564	0.510734	0.670486	0.615285	0.990084	0.130021	0.711198	0.124851
cg02645135	16	69516238	1237	0.00844749	0.0023944	0.00227149	0.00240599	0.00860854	0.000896713	0.00058269	-0.00331979	-0.00375358	-0.00604298	-0.00936335	-0.00156442	-0.00446794	0.00107699	-0.00447851	-0.0055479	-0.00236279	-0.00387541	0.00564228	0.00584782	0.0057136	0.00477011	0.00538831	0.00539771	0.00534583	0.00580537	0.00559409	0.00491957	0.00472784	0.00492708	0.00504788	0.00563732	0.00529199	0.00524225	0.00497975	0.00525068	0.134347	0.682209	0.690955	0.613988	0.110125	0.868056	0.913203	0.567425	0.502227	0.219314	0.0476506	0.750853	0.376096	0.848489	0.397396	0.289916	0.635158	0.460468
cg12059530	16	69516705	1237	-0.0091929	0.00279784	0.00577853	0.00546732	-0.00141221	-0.00841449	0.00700654	0.000656858	-0.00584567	-0.00618498	-0.0024478	0.0103453	0.00353492	0.00396127	-0.00550873	-0.00782642	-0.000549323	-0.00625001	0.0052247	0.00513357	0.00515869	0.0042307	0.00467697	0.00506546	0.00477042	0.00503487	0.00521245	0.00424048	0.00432859	0.00479673	0.00521822	0.00524189	0.00470908	0.00509021	0.00467837	0.00495881	0.0784915	0.585748	0.262648	0.196254	0.76269	0.0966833	0.141901	0.896201	0.262082	0.144687	0.571737	0.0310259	0.49814	0.449833	0.242077	0.12416	0.906529	0.20753
cg11147886	16	69598170	1237	0.0012105	0.00592931	0.00213961	-0.000963415	0.0023716	-0.0052852	0.000720855	-0.00851669	0.00471964	0.00453916	0.00118767	0.00139869	-0.00800624	-0.00186792	0.00282402	0.0048437	-0.00381087	0.00171063	0.00391139	0.00438062	0.00422108	0.00384646	0.0042493	0.00455977	0.00400467	0.00446366	0.00428455	0.00352504	0.0039166	0.00424533	0.00379886	0.00419399	0.00418542	0.00389318	0.00385943	0.00407565	0.756956	0.175886	0.612234	0.802226	0.576765	0.246418	0.85715	0.0563903	0.270658	0.197854	0.761707	0.741805	0.035071	0.656045	0.499848	0.213444	0.323438	0.674691
cg12140807	16	69629867	1237	0.00392373	0.00252741	0.00632361	0.00726654	0.000968004	-0.000503601	0.00167917	-0.0051449	-0.00580205	-0.00630778	-0.00222514	0.00078352	0.00101442	0.000717935	0.00106188	-0.00528985	0.00449724	-0.00636716	0.00524672	0.00529734	0.00514689	0.00450644	0.00506055	0.0053461	0.00487866	0.00533026	0.0051699	0.00445986	0.00450214	0.00478788	0.00467362	0.00505591	0.00494598	0.00485095	0.00468468	0.00487434	0.454554	0.633284	0.219212	0.106857	0.848303	0.92495	0.730706	0.334433	0.261745	0.15726	0.621137	0.870009	0.828168	0.887081	0.830005	0.275504	0.337061	0.191464
cg06979020	16	69660388	1237	-0.00257041	0.010901	0.00292035	0.0029943	-0.00322083	-0.00300737	0.00400366	-0.00812805	-0.00214068	-0.00580032	0.00278922	0.00151013	-2.40851e-05	-0.00174032	-0.00702169	-0.00417291	0.00403653	-0.000234497	0.0051854	0.00548856	0.00521085	0.00441663	0.00489314	0.00482834	0.00500149	0.0051401	0.0051148	0.00454108	0.00438424	0.00447896	0.00487842	0.00518662	0.00480854	0.00519071	0.00447302	0.00493397	0.620105	0.0470181	0.575182	0.497797	0.510387	0.533377	0.423424	0.113809	0.675562	0.201496	0.524652	0.735996	0.996061	0.737218	0.14422	0.421444	0.366835	0.962093
cg13663976	16	69743416	1237	0.00334321	0.000546277	0.00329356	0.0024	-0.00371807	0.00184969	0.00383512	-0.0019425	-0.00185489	-0.00609082	0.000210193	-0.000757196	-0.000746332	0.00133324	-0.00582478	-0.00641865	0.00317913	-0.00400836	0.00500799	0.00507593	0.00527291	0.00427423	0.00506356	0.00498384	0.00491612	0.00499834	0.00503232	0.00464448	0.00440978	0.00451539	0.00460674	0.00490255	0.00483787	0.00471426	0.00475725	0.00464165	0.504405	0.914296	0.532222	0.574454	0.462779	0.710535	0.435326	0.697551	0.71243	0.189719	0.961983	0.866825	0.871299	0.785662	0.228591	0.173344	0.503962	0.387827
cg06579558	16	69745106	1236	-0.00381796	0.00324466	0.00980944	-0.0119193	-0.000702937	-0.0105248	0.00647349	0.00123761	-0.00488347	0.00593046	-0.000181808	0.00388489	0.00561017	-0.00249157	-0.00656586	0.00893838	-0.001527	0.00404563	0.00441463	0.00491474	0.00512937	0.00411951	0.00481395	0.00515268	0.00425054	0.0043409	0.00454051	0.00408707	0.00424474	0.00425359	0.00446165	0.00437906	0.00470461	0.00422839	0.00447775	0.00433866	0.387125	0.509132	0.0558243	0.00381131	0.883905	0.0410926	0.127764	0.775563	0.282136	0.146772	0.965836	0.361074	0.208602	0.569374	0.162829	0.0345239	0.733089	0.351098
cg03525113	16	69777048	1237	0.00230647	0.0129294	0.0104074	0.00365418	0.0140399	0.00283803	-0.00145707	0.00679453	0.0030989	-0.00430521	-3.86749e-05	-0.00047981	0.00358834	-0.0110125	-0.00548699	-0.0155305	-0.000800394	0.00227664	0.0104359	0.0107646	0.0103405	0.00883923	0.0103878	0.0107904	0.0098991	0.0105932	0.0101972	0.00904558	0.00926999	0.00949366	0.00960661	0.0108799	0.0107333	0.00970453	0.0103777	0.0102625	0.825082	0.22971	0.31419	0.67931	0.176512	0.79254	0.88298	0.52126	0.761205	0.634112	0.996671	0.959692	0.708756	0.311449	0.609203	0.109523	0.938523	0.824437
cg19886272	16	69872272	1237	-0.00679176	-0.00382028	-0.0049399	0.001946	-0.000629401	-0.00340398	0.00854492	-0.00191388	0.00506587	-0.00858924	-0.00471946	0.00315981	0.00263134	0.00202781	0.00206421	0.00117544	-0.00276017	0.00131627	0.00361776	0.00415548	0.00403543	0.00318512	0.00375562	0.00390409	0.00339794	0.00380362	0.00358838	0.00324274	0.00371649	0.00367042	0.00350014	0.00385129	0.00360766	0.00353882	0.00351744	0.00339441	0.0604715	0.35792	0.220902	0.541221	0.866907	0.383263	0.0119123	0.614842	0.158025	0.00807887	0.204131	0.389302	0.452183	0.598521	0.567205	0.739771	0.432624	0.698182
cg12999769	16	69883199	1237	0.00330635	0.0030208	0.00385646	0.00277307	0.00191815	-0.00115558	0.000522308	-0.00280679	-0.00322556	-0.00381858	-0.00363536	6.34149e-06	-0.00100943	0.000601152	-0.00219276	-0.00327244	9.75174e-05	-0.00424888	0.00464758	0.00489728	0.00487293	0.00424421	0.00461455	0.00457333	0.00454092	0.00471399	0.00469869	0.00427608	0.00406441	0.00423179	0.00419551	0.00455979	0.00458392	0.00471804	0.00445546	0.00452044	0.476828	0.537345	0.428709	0.513513	0.677648	0.800516	0.908427	0.551565	0.492409	0.371851	0.371088	0.998804	0.809868	0.895113	0.632394	0.487932	0.982538	0.347256
cg27456203	16	69924616	1237	0.00437006	0.00162412	8.51864e-05	0.00291389	0.000793248	-0.000424404	0.00250084	-0.00392577	-0.00356902	-0.00676145	-0.00315906	-0.00146976	3.35847e-05	0.00103295	-0.00229838	-0.00487127	0.00171797	-0.00470871	0.00515008	0.00530124	0.00515499	0.00462129	0.00498455	0.004937	0.00490738	0.00511742	0.00514213	0.00457904	0.00439954	0.00450454	0.0045767	0.00492179	0.00465134	0.00488442	0.00451017	0.00478661	0.396136	0.759325	0.986816	0.528343	0.873557	0.931495	0.610325	0.442999	0.487636	0.139781	0.472731	0.744209	0.994145	0.833767	0.621212	0.318614	0.703271	0.325251
cg11466301	16	69958882	1234	-0.00282185	-0.00067019	0.00389899	-0.000656116	-0.00157194	-0.00396437	0.00222312	0.00122565	0.000727479	0.00519259	0.00144208	0.00203832	0.000681866	-0.00500668	-0.00192431	0.0031544	0.000321449	0.00513837	0.00373721	0.00409163	0.00406025	0.00342249	0.00400118	0.0040289	0.003754	0.0039704	0.00397293	0.00345155	0.00342052	0.00354586	0.00344544	0.00393592	0.00376261	0.00373714	0.0036521	0.00368011	0.450207	0.869892	0.336912	0.847972	0.694416	0.325123	0.553716	0.757551	0.854713	0.132472	0.673319	0.565395	0.84312	0.203356	0.609051	0.398631	0.929863	0.162638
cg08884568	16	70185914	1233	-0.00232352	-0.00126318	0.00289359	-0.00106173	-0.00135119	-0.00497184	0.00298167	0.000828123	0.00165508	0.00190778	8.57691e-05	0.00388649	-0.00191178	-0.00374413	-0.00143387	0.00548729	-0.000872239	0.00527628	0.00422786	0.00448403	0.00436812	0.00381994	0.00442214	0.00411462	0.00416745	0.00436663	0.00440562	0.00398551	0.00380078	0.00380402	0.00391182	0.00421519	0.00426405	0.00421343	0.00397017	0.0040908	0.582612	0.77817	0.507693	0.781056	0.759947	0.226919	0.474321	0.849585	0.707159	0.632167	0.981996	0.306933	0.62504	0.374409	0.736668	0.192802	0.826106	0.197122
cg15149754	16	70424809	1237	-0.00136683	0.0035113	0.00618956	0.00483241	-0.00106202	-0.00100991	0.00227479	-0.000772372	-0.00352443	-0.00705143	-0.00271508	-0.00167404	-0.000420129	0.00484445	-0.00631332	-0.00284085	-0.00686448	-0.00411645	0.00405933	0.00422028	0.00420858	0.00349976	0.00390895	0.00411021	0.00380597	0.00420711	0.00384641	0.00357994	0.00353416	0.00370456	0.00390121	0.00398753	0.00385873	0.00362606	0.0035736	0.0036584	0.736332	0.405406	0.141372	0.167346	0.785862	0.805909	0.550048	0.854337	0.359514	0.0488717	0.442345	0.651351	0.91424	0.224404	0.101816	0.433361	0.0547457	0.260502
cg06035001	16	70424854	1237	0.00327314	0.000582259	0.00429361	-0.000503558	0.00181928	0.00314398	0.00368072	-0.00278903	-0.00459219	-0.00371705	0.00129464	-0.00172711	0.00136805	-0.00031641	-0.00665556	-0.00204217	0.000163884	-0.00319784	0.00490907	0.00519425	0.00509251	0.00439977	0.00521524	0.00502731	0.00475666	0.00502619	0.00497565	0.00438633	0.00433625	0.00460041	0.00428527	0.00496106	0.00480826	0.00475821	0.0045596	0.00472104	0.504929	0.910747	0.39916	0.90888	0.72721	0.531721	0.439047	0.578963	0.356042	0.396763	0.765274	0.707343	0.74954	0.949146	0.166299	0.667786	0.971328	0.498177
cg00640719	16	70426268	1236	0.00332108	0.00213781	0.000444114	0.00341399	0.000231346	-0.000129623	0.00312548	-0.00492561	-0.00305303	-0.0059668	-0.00296574	0.000270295	-0.000278297	0.000704486	-0.00262955	-0.00627706	0.00202073	-0.00353645	0.00502868	0.00524645	0.00512791	0.0043438	0.00498716	0.00476362	0.00481043	0.00514091	0.00502815	0.00448149	0.00431665	0.00447081	0.00455738	0.00483222	0.00470325	0.00475742	0.00456231	0.00479372	0.50898	0.683658	0.930984	0.4319	0.963001	0.978291	0.515866	0.338002	0.543726	0.183047	0.492053	0.951791	0.951307	0.884088	0.576099	0.187027	0.657824	0.460681
cg15696708	16	70436993	1237	0.00422263	0.0041165	-0.00491216	-0.000187014	0.00173163	0.00494728	-0.00286317	-0.00398753	0.000372316	-0.00352142	-0.00112296	-0.00160235	-0.003783	-0.000125406	0.00101945	-0.000453367	0.000890056	-0.00305551	0.00391359	0.00419257	0.00426147	0.00348425	0.00395496	0.0038862	0.00389927	0.00411203	0.00404038	0.00353175	0.00333051	0.00366507	0.00370862	0.00400661	0.00383813	0.0037748	0.00360807	0.00370746	0.280603	0.326171	0.249037	0.957195	0.661505	0.203005	0.462776	0.332185	0.92658	0.318728	0.735987	0.66197	0.307702	0.97503	0.790539	0.904401	0.805152	0.409854
cg27429480	16	70461992	1237	-0.00553741	-0.0012179	-0.00385375	-0.00302817	-0.00258592	-0.00359559	-0.000410167	-0.0010756	0.00251668	3.00502e-05	0.000386466	0.00461746	0.00271847	-0.00045554	0.00625332	0.00525834	-0.000776129	0.00180541	0.0042732	0.0044728	0.00432174	0.00362022	0.00394387	0.0042466	0.00401035	0.00431065	0.00421867	0.00360485	0.00364437	0.00379758	0.00404626	0.00424993	0.00377639	0.00362561	0.00382714	0.00393524	0.195028	0.785398	0.372548	0.402896	0.512029	0.397163	0.918537	0.802958	0.550802	0.993349	0.915547	0.224025	0.501681	0.91464	0.0977427	0.146965	0.839294	0.646391
cg02544257	16	70510663	1237	0.00673208	0.00106827	0.00363923	0.0039641	0.00246661	7.08546e-05	-0.00175028	-0.00299072	-0.00478464	-0.00531756	-0.00366186	-0.00144895	-0.00128427	0.00104057	-0.00276015	-0.00472082	0.0012518	-0.00452456	0.00475238	0.00507039	0.00483243	0.00413553	0.00467852	0.00476025	0.00461747	0.0049763	0.00478505	0.00422854	0.0041297	0.00437398	0.00422346	0.00470668	0.00446326	0.00457014	0.00426743	0.0045515	0.156609	0.83313	0.451398	0.337786	0.59804	0.988124	0.704646	0.547845	0.317351	0.208559	0.375233	0.740443	0.761066	0.825027	0.536302	0.301618	0.769263	0.320184
cg08186341	16	70563092	1237	0.00796672	0.00172245	-4.84042e-05	0.0022505	0.0028082	0.00286663	-0.000566449	-0.00377645	-0.00222884	-0.00620833	-0.00240274	-0.00392471	2.5208e-05	0.00176735	-0.00310628	-0.00607892	0.00115089	-0.00356976	0.00591759	0.00615082	0.00595079	0.00497202	0.00574026	0.00581757	0.00558716	0.00593126	0.00594678	0.00501842	0.00492996	0.00522606	0.00523983	0.00575471	0.00538032	0.00543207	0.0051908	0.00547316	0.178213	0.77945	0.99351	0.650813	0.624692	0.622186	0.919246	0.524319	0.707811	0.216047	0.625993	0.45266	0.996162	0.758758	0.563709	0.263106	0.824534	0.514252
cg23565168	16	70586768	1237	0.00475329	-0.000171094	0.00681249	0.00260615	0.0029497	-0.00128705	0.000123536	0.00250885	-0.00263151	-0.00115623	0.000818098	-0.0026023	0.000335471	0.00206748	-0.00570044	-0.00250472	-0.00190433	0.00145652	0.00420883	0.00435419	0.00428738	0.00363104	0.0038685	0.00421107	0.00403083	0.00431898	0.0041845	0.00371634	0.00363437	0.00378433	0.00373802	0.0041661	0.00383727	0.00407396	0.00376307	0.00380767	0.258746	0.968656	0.112069	0.472917	0.445767	0.759882	0.97555	0.561315	0.529434	0.755709	0.821901	0.491673	0.928489	0.619709	0.1374	0.538679	0.612816	0.702074
cg00864954	16	70587308	1237	0.000948571	-0.00169982	-0.00343576	0.000635753	0.000909504	-0.00259144	0.00225455	-0.00273651	0.000780607	-0.00695787	-0.003728	0.000443217	-0.000459257	0.00456183	-0.0025057	-0.00464968	-0.00430252	0.000264884	0.00411911	0.00444437	0.00465874	0.00375246	0.00430934	0.00430147	0.00412616	0.0041242	0.004352	0.00356277	0.00381141	0.0039551	0.00403496	0.00410257	0.00410323	0.00394511	0.00402767	0.00380257	0.81787	0.702116	0.460827	0.865464	0.832845	0.546872	0.584789	0.506994	0.857649	0.0508273	0.328017	0.910774	0.909381	0.266163	0.541421	0.238561	0.285411	0.944465
cg25039901	16	70594818	1237	0.00367857	0.00327268	0.000296798	0.00516728	0.000640243	-0.00257777	0.00324857	-0.0076002	-0.00532524	-0.00321264	-0.00175963	0.0022909	-0.00140748	0.000615312	-0.00503716	-0.00524797	-0.00372851	0.00297963	0.00416047	0.00469094	0.00430339	0.00365532	0.00390873	0.00419287	0.00365061	0.00403911	0.00407844	0.00339521	0.00350443	0.00373931	0.00402731	0.00428061	0.00373615	0.00356349	0.003614	0.0039238	0.376604	0.485389	0.945015	0.15747	0.86989	0.538688	0.373535	0.0598831	0.191653	0.344032	0.615586	0.540106	0.726725	0.885703	0.177588	0.140831	0.30222	0.447629
cg10715028	16	70595581	1237	0.00347944	0.00247961	0.00503137	0.00346166	0.000728303	-0.00293483	0.00200153	-0.00299219	-0.00419368	-0.00582855	-0.00221989	-0.000680286	-0.000292561	0.00129081	-0.00527665	-0.00609672	0.00104743	-0.00504087	0.00478528	0.005028	0.00492349	0.00426186	0.00466206	0.00470394	0.00457504	0.00491681	0.00496055	0.00422817	0.00407589	0.0042344	0.0041885	0.00475906	0.00435178	0.00454063	0.0043642	0.00445243	0.467157	0.621899	0.306823	0.416653	0.87586	0.532688	0.661757	0.542814	0.397883	0.168047	0.586001	0.872364	0.944314	0.786213	0.22531	0.179368	0.810327	0.257566
cg13773421	16	70597967	1237	-0.00189487	-0.00449282	0.000256593	0.00207506	-0.00682739	-0.00403572	0.00822311	-0.0047477	-0.000614359	-0.00935995	0.00207759	0.00435583	0.00136492	0.000403012	-0.00179639	-0.00273689	0.00257556	0.000558511	0.00425678	0.00428864	0.00442198	0.0035543	0.00410811	0.00434004	0.00385563	0.00418371	0.00380987	0.00341715	0.00368295	0.00389618	0.00375019	0.00378261	0.00381052	0.00365634	0.00372086	0.00385568	0.656217	0.294818	0.953727	0.559343	0.0965265	0.352434	0.032945	0.256457	0.871893	0.00616053	0.572679	0.263578	0.715888	0.915151	0.637335	0.454139	0.488815	0.884826
cg02864884	16	70602614	1236	-0.00272293	-3.6619e-05	0.0050277	0.00518006	-0.00461255	-0.00259672	0.00801222	-0.00440219	-0.00435125	-0.00707546	0.00160753	-0.00724655	0.000826082	-0.00695558	-0.00283035	-0.000828201	0.00230306	0.00865456	0.00434215	0.00476912	0.00423587	0.00396505	0.00445047	0.00435413	0.00406728	0.00438248	0.00364202	0.00367138	0.00389921	0.00417217	0.0042131	0.00403483	0.00394164	0.00405363	0.00423595	0.00403536	0.530598	0.993874	0.235253	0.191407	0.300007	0.550921	0.0488474	0.315138	0.232191	0.0539551	0.680141	0.0824085	0.844552	0.0847289	0.472719	0.83811	0.586652	0.0319785
cg26938418	16	70603778	1237	-0.00180389	-0.00108497	-0.00207231	0.00017893	-0.00137297	-0.0012661	0.00691156	-0.00316997	0.000525701	-0.00297102	-0.00214913	-0.00127403	0.00413747	0.00191402	-0.00153767	-0.00139635	0.00127319	0.00141915	0.00456234	0.00472003	0.00464099	0.00378701	0.0045328	0.00424372	0.00455825	0.00468687	0.00466546	0.00396364	0.00398623	0.00396956	0.00414269	0.00443182	0.00428965	0.00418737	0.00405869	0.00426077	0.692557	0.818197	0.655219	0.962315	0.76197	0.765439	0.12945	0.498817	0.910285	0.453516	0.58979	0.748249	0.317921	0.665827	0.719999	0.738781	0.753753	0.739078
cg21137882	16	70608877	1237	0.00657203	0.0056374	0.0071082	-0.000957851	0.00420416	0.00321662	-0.0018026	-0.00299221	-0.00630904	-0.00236804	-0.00219632	0.00245338	-0.00212403	0.000153236	-0.00669711	-0.00118128	-0.00174987	-0.00592243	0.00500843	0.00521926	0.0047513	0.00428026	0.0048714	0.00512601	0.00463992	0.00494904	0.00481192	0.00418136	0.00439279	0.00478681	0.00430627	0.00481314	0.00480467	0.00485444	0.00455267	0.00470367	0.189455	0.280091	0.13464	0.822926	0.388122	0.530326	0.697647	0.545442	0.189815	0.571168	0.617087	0.60828	0.621842	0.974602	0.163356	0.807742	0.70071	0.207991
cg04483267	16	70613641	1237	0.00545864	0.00354741	0.00162621	-0.000433253	0.00558248	-0.00227553	0.0016576	-0.00945617	-0.00428641	-0.00457381	-0.00110713	-0.000937041	-0.0059694	-0.00157094	0.00572562	0.00268779	0.00229974	0.00205523	0.00415094	0.00453142	0.00424332	0.00361507	0.00407278	0.00414917	0.00391486	0.00435844	0.0038973	0.00343924	0.00373179	0.00357963	0.00412058	0.00401483	0.00411266	0.00368451	0.00364058	0.00381051	0.188497	0.433717	0.701541	0.904605	0.170475	0.583396	0.671994	0.0300355	0.271401	0.183554	0.766715	0.793499	0.147427	0.695587	0.163864	0.465705	0.527585	0.589639
cg20290884	16	70613716	1237	-0.00256816	-0.00331546	0.00772326	0.00270723	-0.00100215	-0.00614495	-0.000199763	0.00495335	-0.00209749	0.00202832	0.00186901	0.00654942	0.00152725	-0.00336566	-0.00337943	0.00198641	0.000548654	0.00414966	0.00472434	0.00483227	0.00466508	0.00381971	0.00454529	0.00438978	0.00452674	0.00466799	0.00466067	0.00402104	0.00395374	0.0039807	0.00432777	0.00462759	0.00412499	0.00404215	0.00410901	0.00420464	0.586715	0.492645	0.0978133	0.478477	0.825497	0.161564	0.964801	0.28863	0.652681	0.613962	0.636414	0.0999095	0.724166	0.46704	0.41264	0.623127	0.893779	0.323679
cg04272265	16	70613789	1237	0.00373421	0.000852089	0.00203799	0.00521808	0.00343354	-0.00293958	0.00221296	-0.00383051	-0.00500391	-0.00604521	-0.00362296	0.00056589	-0.000983841	0.00223673	-0.00338786	-0.00710861	-8.06008e-05	-0.00509217	0.00625309	0.00656729	0.00656079	0.00558094	0.00620517	0.00624403	0.00610661	0.00651869	0.00636061	0.00567661	0.00547508	0.00573276	0.00560854	0.00621384	0.00585307	0.00621317	0.00565245	0.00601779	0.550388	0.896766	0.756081	0.349797	0.580034	0.637795	0.717063	0.556788	0.431456	0.286906	0.508151	0.921367	0.860751	0.718878	0.562712	0.252574	0.988623	0.397449
cg27073830	16	70622736	1237	0.00315969	0.0015299	0.00187609	0.0039616	0.00179846	-0.0012557	0.00105385	-0.0034573	-0.00381715	-0.00447137	-0.0031798	-0.00121602	-0.00178543	0.001339	-0.00247701	-0.0048088	0.000735894	-0.00414501	0.00417824	0.00447398	0.00443921	0.0037345	0.00424615	0.00423537	0.00408959	0.00434427	0.00423192	0.00378354	0.00366776	0.00391538	0.00384391	0.00413798	0.0040175	0.00411007	0.00391249	0.00400881	0.449514	0.732385	0.672574	0.288775	0.671893	0.766864	0.796645	0.426131	0.367062	0.237287	0.385964	0.756124	0.642302	0.746251	0.537528	0.241999	0.850807	0.301148
cg16862914	16	70623899	1237	0.0045178	0.00144645	0.00245857	0.00193293	-0.00126065	0.00255931	0.000260184	-0.000526457	-0.00245901	-0.00780992	-0.00171624	-0.00156324	-0.00147519	0.00289111	-0.0039421	-0.00683606	0.00243609	-0.00619961	0.00494798	0.00499883	0.00486539	0.00408133	0.00505374	0.00465824	0.00483441	0.00490783	0.00509333	0.00427918	0.00423774	0.00429685	0.00441163	0.00462014	0.00442747	0.00452624	0.00462893	0.00455059	0.361211	0.772307	0.613335	0.635783	0.803013	0.582721	0.957079	0.914576	0.629244	0.0679861	0.685485	0.715998	0.738088	0.531471	0.373266	0.130962	0.598697	0.17308
cg00636508	16	70624430	1237	0.00461823	0.00168462	1.79871e-05	0.00371831	0.00286807	-0.000673517	0.00136653	-0.00259833	-0.00122585	-0.00780425	-0.00600279	-0.00197599	-0.00209116	0.00265342	-0.0011336	-0.00270891	-0.00116495	-0.00258296	0.00563603	0.00589421	0.00581916	0.0047502	0.00552863	0.00547137	0.00538401	0.00574357	0.00575424	0.0050157	0.0048555	0.00505824	0.00501549	0.00560288	0.00525904	0.0053388	0.00508015	0.00527037	0.412552	0.775024	0.997534	0.433764	0.603923	0.902029	0.799641	0.650989	0.8313	0.119716	0.216353	0.696057	0.676722	0.635798	0.829336	0.611874	0.818624	0.62407
cg05951089	16	70642595	1237	0.00243426	-0.000311234	-0.000742796	0.00227879	0.00053894	-0.000804452	0.00120247	-0.00167823	-0.00278152	-0.00573179	-0.00420652	-0.000253417	0.000374147	0.00168603	-0.00258838	-0.00322214	0.00211147	-0.00307911	0.00463934	0.00477133	0.00481185	0.0040228	0.00440788	0.00448896	0.00451195	0.0046978	0.00467736	0.0042147	0.0039939	0.00414542	0.00421618	0.00462139	0.00438006	0.00446641	0.00421344	0.00437201	0.599792	0.947991	0.877319	0.571075	0.902687	0.857775	0.789849	0.720914	0.55206	0.173845	0.292233	0.951254	0.929288	0.715236	0.554557	0.470654	0.616281	0.481259
cg02207494	16	70665676	1237	-0.000382607	0.00049831	-0.00058633	0.00112754	-0.00167032	-0.000136298	0.00535222	-0.00139813	-0.00190383	6.75892e-05	0.000297765	0.000124308	-0.000827883	0.00115638	-0.00435388	-0.00189739	0.00213277	-0.0075372	0.00415833	0.00430924	0.00467902	0.00365672	0.0045411	0.00408607	0.00401867	0.00414791	0.00419655	0.00366951	0.00382512	0.0038268	0.00403149	0.003891	0.00416151	0.00401072	0.00391837	0.00393419	0.92669	0.90794	0.900278	0.757819	0.713006	0.97339	0.182913	0.736066	0.65007	0.985304	0.937952	0.974087	0.837295	0.766318	0.295457	0.636156	0.586235	0.0553878
cg03858006	16	70673349	1237	0.00268716	0.00152	0.00168646	0.00238007	0.00285884	-0.000461791	0.00129293	-0.00377255	-0.00346717	-0.00459024	-0.00352493	-0.000832143	0.000469884	-0.000816466	-0.00302749	-0.00363478	0.00155018	-0.0022049	0.00449708	0.00461204	0.00454408	0.00380558	0.00437223	0.00440183	0.00433351	0.00450038	0.00457708	0.0039661	0.0038229	0.00401866	0.0039289	0.00440658	0.00406723	0.004243	0.00401611	0.00418597	0.550151	0.741724	0.710539	0.531699	0.5132	0.916448	0.765432	0.401876	0.448746	0.247122	0.356499	0.835955	0.904803	0.853007	0.456657	0.391636	0.699504	0.598378
cg08281777	16	70679178	1237	0.00636233	0.0012362	-0.0019687	0.00579241	-0.000386988	0.00154799	0.00071595	0.0017822	0.00257349	-0.00770342	-0.000827987	-0.00268777	-0.0027005	0.00425542	-0.00122052	-0.00649582	0.00316816	-0.0046421	0.00622777	0.00651719	0.00627176	0.00541455	0.00629512	0.00592831	0.00607853	0.00630896	0.0063095	0.0055625	0.00542506	0.00543411	0.00558114	0.00604976	0.00574562	0.00587556	0.00569724	0.00572033	0.306968	0.849557	0.753598	0.284716	0.950981	0.794001	0.906239	0.77757	0.683365	0.166088	0.878696	0.620875	0.628484	0.481805	0.831774	0.268914	0.578151	0.417073
cg08796240	16	70733832	1237	0.00364967	0.00087875	0.00194132	0.00196105	0.00147434	-0.00271602	-0.000456735	-0.000956406	-0.00308374	-0.00373327	-0.001253	-0.00083963	-0.00101238	-8.16456e-05	-0.00357187	-0.00322427	2.37949e-05	-0.00262439	0.0042489	0.00435161	0.00432732	0.00355037	0.00426979	0.00424082	0.00408253	0.00437429	0.0042296	0.00370137	0.00369901	0.00383817	0.00385474	0.00422473	0.00401577	0.00406935	0.0038668	0.00403913	0.390358	0.839966	0.653705	0.580707	0.729872	0.521883	0.910922	0.826929	0.465949	0.313158	0.734805	0.826839	0.792834	0.984581	0.373755	0.428168	0.99509	0.515859
cg04458219	16	70736032	1237	-0.000839331	0.000681172	0.00240221	-0.000953032	-0.00170604	-0.00457533	0.00450396	-0.0013601	-0.00339001	-0.00279154	0.00234286	0.00498965	-1.3896e-06	0.00206181	4.01583e-05	-0.000278004	-0.0019119	-0.000349739	0.00433799	0.00434399	0.00451144	0.00384382	0.00414985	0.00413064	0.00383619	0.00426472	0.0041634	0.00380966	0.00375451	0.00371818	0.0040803	0.00417841	0.00407287	0.00398685	0.00397446	0.00410396	0.84658	0.875396	0.5944	0.804182	0.680993	0.26801	0.240366	0.749789	0.415507	0.46371	0.53262	0.179608	0.999728	0.6217	0.992133	0.944408	0.630484	0.932087
cg10751470	16	70748549	1237	0.00153152	0.00578894	-0.00128273	0.00329812	-0.00121457	0.000482587	0.0041212	-0.00788654	-8.1016e-05	-0.00210343	-0.000759377	-0.00159666	-0.00159691	-0.00127024	-0.00170534	-0.000953358	0.000751455	-0.00106538	0.00441762	0.00442233	0.00462734	0.00383465	0.00426754	0.00414572	0.00420549	0.00448725	0.00469112	0.00383987	0.00381888	0.00397039	0.00393056	0.00422178	0.00406326	0.00417484	0.00390962	0.00411971	0.72883	0.190526	0.781621	0.389743	0.775946	0.907331	0.327107	0.078825	0.986221	0.583839	0.842382	0.687579	0.684536	0.763508	0.674706	0.819368	0.84758	0.795939
cg09615821	16	70749564	1237	0.00283646	-0.00628874	0.00615437	0.0014506	7.23764e-05	-0.00292935	-0.0030708	0.00480359	-0.00181431	0.00309708	-0.00149029	0.00176405	-0.000923171	-0.00298595	-0.00668343	0.00567535	0.000559701	0.00490404	0.00411085	0.00424992	0.00421995	0.00394386	0.00442854	0.00418736	0.004044	0.00428529	0.00381479	0.00360831	0.00397538	0.00353171	0.0040305	0.00395125	0.0041304	0.0039794	0.00405457	0.00388733	0.490199	0.138945	0.144731	0.713013	0.986961	0.484196	0.447644	0.26231	0.634361	0.390716	0.70775	0.617436	0.818833	0.449832	0.105639	0.153815	0.890207	0.207113
cg05706443	16	70752114	1237	0.00242078	0.00418238	0.000564827	0.00452583	0.00205823	0.000575571	0.00183233	-0.00710652	-0.00522318	-0.0074304	-0.00459391	-0.000831234	0.000365647	-0.00119668	-0.0013018	-0.003976	-0.000980045	-0.00424146	0.00656399	0.00705712	0.00676345	0.005783	0.00653278	0.0066284	0.00636591	0.0067947	0.00651725	0.00597288	0.00577152	0.00619972	0.00598347	0.00650303	0.00624941	0.0063024	0.00584744	0.00625075	0.712279	0.553418	0.933445	0.433856	0.752714	0.930803	0.773474	0.295611	0.422878	0.213491	0.426054	0.893342	0.951272	0.853998	0.834988	0.528125	0.866896	0.497421
cg08201451	16	70760142	1237	-0.000729282	-0.000125829	0.0093572	0.00428044	-0.00791127	-0.0118492	0.00638481	-0.0001242	-0.000749776	-0.00106752	0.0015006	0.00833199	-0.00163137	-0.00298817	-0.0053628	-0.000733538	-0.000584061	0.00666885	0.00426591	0.00442872	0.00431444	0.00380333	0.00417304	0.00438926	0.0044183	0.00444253	0.00404463	0.00374349	0.0038647	0.0038968	0.00398494	0.00426793	0.00406215	0.0039787	0.00398256	0.00419171	0.864259	0.977334	0.0300972	0.260401	0.0579859	0.00694236	0.148434	0.977696	0.852934	0.775517	0.697805	0.0325037	0.682258	0.483836	0.186772	0.853726	0.883404	0.111619
cg13593913	16	70784939	1233	-0.00660313	-0.00577076	-0.000898495	-0.00212254	-0.00351997	-0.000816436	-4.15837e-05	0.00437202	0.00176343	0.00642741	0.00322599	0.000646065	0.000555686	5.91746e-05	-0.000547199	0.00417258	0.00080191	0.00696068	0.00550553	0.00578223	0.00556122	0.00464162	0.00537801	0.005397	0.00556151	0.00542956	0.00559655	0.00466526	0.00477312	0.00501436	0.00492209	0.00504933	0.00533387	0.00531125	0.00513105	0.00519122	0.230387	0.318271	0.871649	0.647467	0.512782	0.879758	0.994034	0.420689	0.752691	0.168291	0.499126	0.897482	0.910113	0.99065	0.918289	0.432095	0.875808	0.179967
cg03753454	16	70787597	1237	-0.0158831	-0.00208864	0.0102215	0.00164641	0.00128827	-0.000767914	0.000354247	-0.00362776	-0.00571198	-0.00144451	-0.00227324	0.00741197	-0.00422916	-0.0027487	-0.0109624	0.00205794	0.00424009	0.00444572	0.0039781	0.00403421	0.00416407	0.0034566	0.00380468	0.00428183	0.00393291	0.00418924	0.00404818	0.00345471	0.00343015	0.00370482	0.00369989	0.00377786	0.00389411	0.00366107	0.00382189	0.00403724	6.53421e-05	0.604646	0.0141002	0.633855	0.73491	0.857669	0.92823	0.386507	0.158244	0.675854	0.507508	0.0454325	0.253018	0.466871	0.00487597	0.574037	0.267249	0.27082
cg07563611	16	70794856	1236	-0.00802452	-0.00553694	-0.00352232	0.00565669	-0.00345	-0.00568809	0.0069537	0.00094578	0.00274525	-0.00838954	-0.00300011	0.0082388	0.00321227	-0.000854038	-0.000701122	-0.00251007	0.000138001	0.000645097	0.00368726	0.00421439	0.00420325	0.00337951	0.00372002	0.00407957	0.0033527	0.00399352	0.00348191	0.00323776	0.00367826	0.00364702	0.00351473	0.00375558	0.00371492	0.00377394	0.00354014	0.00357876	0.029534	0.188908	0.402031	0.0941658	0.353711	0.163231	0.0380736	0.81279	0.430444	0.00956536	0.414711	0.0238805	0.360745	0.820109	0.850303	0.505983	0.968905	0.856951
cg12192499	16	70804679	1237	0.00487662	0.00101726	0.00114287	0.00371512	0.000156413	-0.00156546	-1.21066e-05	-0.00296243	-0.00475327	-0.00294384	-0.00229579	0.00115884	-0.00317709	0.000243747	-0.00304287	-0.00551489	0.00149199	-0.00504231	0.00460251	0.00496388	0.00458144	0.00405445	0.0045255	0.00457097	0.00438696	0.00478428	0.00465392	0.00411583	0.00393491	0.00412405	0.00414063	0.00472341	0.00444457	0.00448589	0.00408291	0.00438523	0.289345	0.837625	0.803007	0.359507	0.972428	0.731991	0.997798	0.535784	0.307089	0.474456	0.559597	0.778713	0.442905	0.958844	0.493579	0.218928	0.714796	0.250211
cg10216848	16	70804779	1237	0.00335652	0.000664055	-0.00351814	0.00297147	0.0013207	0.00400298	0.00263556	-0.00264531	0.00295977	-0.00320668	0.000533682	-0.000888684	0.001141	0.0030138	-0.00359551	-0.00671388	-0.00205977	-0.0047983	0.00525846	0.00578126	0.00558751	0.00464586	0.00531036	0.0048858	0.00515176	0.00539083	0.00537229	0.00456449	0.00441619	0.00450694	0.00472836	0.00499527	0.00500985	0.00484658	0.00481654	0.004738	0.523272	0.908553	0.528927	0.522437	0.803592	0.412611	0.608942	0.623634	0.58168	0.482351	0.903812	0.843686	0.809315	0.546289	0.472949	0.165966	0.668909	0.31119
cg06357685	16	70812814	1237	0.00386571	0.00180161	-0.000814233	0.00322349	-0.000214892	-0.00218817	3.63053e-05	-0.00238347	-0.00379183	-0.00482118	-0.0029594	0.000415585	-0.0021984	0.00113136	0.000952651	-0.00235261	0.0012186	-0.00423858	0.00478313	0.00500616	0.00491557	0.00419443	0.00470425	0.00457335	0.00452034	0.00486196	0.00477356	0.0041451	0.00408482	0.00424585	0.00427038	0.00463298	0.00473125	0.00457002	0.00435777	0.00460974	0.418977	0.718938	0.868437	0.442181	0.963565	0.632322	0.993592	0.623972	0.426998	0.244788	0.468766	0.922027	0.606691	0.807078	0.840423	0.606698	0.779755	0.357843
cg11518147	16	70886258	1237	0.00159767	-0.000890134	-0.00304382	0.000427985	0.00220021	0.00301518	0.0045103	0.000230409	-0.00124345	-0.0060597	-0.00260685	-0.00190486	-0.00186637	0.00542225	-0.000254119	-0.00174347	-0.00293686	-0.00295113	0.00412242	0.00422638	0.00392322	0.0033661	0.00372778	0.00375901	0.00382059	0.00410008	0.00404602	0.00338124	0.00333171	0.00351084	0.0036008	0.00387207	0.00355505	0.00361197	0.00350023	0.00373822	0.698344	0.833189	0.437839	0.898825	0.555042	0.422483	0.237791	0.955185	0.758595	0.0731085	0.43396	0.58743	0.604234	0.161409	0.943015	0.629315	0.401442	0.42985
cg02595245	16	70901240	1237	0.00316253	0.00230554	-0.00342396	0.00249409	0.00240069	0.00190628	0.00273615	-0.00311463	-0.00052683	-0.00696067	-0.00140883	0.00105423	-9.47083e-05	0.00097061	-0.00128196	0.000225587	0.000377713	0.000169019	0.00440989	0.00458202	0.00446846	0.00388781	0.00414279	0.00408681	0.00403196	0.00410705	0.00418536	0.00346254	0.00349873	0.00368957	0.00390788	0.00423658	0.00444069	0.00407453	0.00391675	0.00399955	0.473285	0.614844	0.443527	0.521187	0.562261	0.640895	0.497381	0.448235	0.899831	0.0444014	0.687192	0.775084	0.980665	0.818789	0.772823	0.955847	0.923175	0.966292
cg02504734	16	70955865	1237	-0.00853701	0.00265544	0.00334016	-0.00192189	-0.00272455	-0.0022426	0.000902707	-0.00236437	-0.00129111	-0.00193647	0.00065323	0.00114648	0.0060349	-0.00103772	-0.00341558	-0.00123304	-0.000618328	-0.00197855	0.00397437	0.00408528	0.00414617	0.00335943	0.00382598	0.00390605	0.00373998	0.00367951	0.00364726	0.00319677	0.00329755	0.00370852	0.00405794	0.00387575	0.00369644	0.0035795	0.00360437	0.00360268	0.0317125	0.51569	0.420473	0.567261	0.476391	0.565877	0.809271	0.520499	0.723342	0.544676	0.84297	0.75721	0.136966	0.788894	0.355477	0.73049	0.863791	0.582877
cg05553560	16	70955879	1233	-0.00337776	-0.00165449	0.00363309	-0.00193215	-0.00219495	-0.00434415	0.00205799	0.000421707	-0.00100594	0.00305157	0.00248425	0.00169243	-0.000852766	-0.00589231	-0.000930852	0.00530065	0.000201668	0.0049962	0.00412831	0.00433202	0.00406515	0.00339584	0.00407374	0.00387546	0.00391421	0.0041679	0.00420714	0.00348772	0.00343228	0.00345761	0.00358327	0.00415848	0.00381143	0.0038522	0.00367473	0.0036817	0.413246	0.70252	0.371474	0.569373	0.590022	0.262315	0.599045	0.919408	0.811026	0.381603	0.469194	0.624502	0.811893	0.156501	0.807056	0.16882	0.956234	0.174769
cg23106493	16	71053249	1237	0.00216915	0.000129872	0.00254213	0.00358713	0.00159642	-0.0019671	0.00236279	-0.00288466	-0.00439933	-0.00398546	-0.00165503	-0.000992461	-0.00032228	0.000935095	-0.0026043	-0.00471209	0.0011311	-0.00311422	0.00457787	0.0047767	0.00475262	0.00394939	0.00457707	0.00452876	0.00439322	0.00469188	0.00462745	0.00407504	0.00398389	0.00417729	0.00418784	0.00454215	0.00440242	0.00450474	0.00427935	0.00442694	0.635618	0.978309	0.592725	0.363733	0.72725	0.664029	0.590697	0.538673	0.341755	0.328066	0.677827	0.812203	0.938658	0.836892	0.554144	0.295547	0.791537	0.481763
cg14670755	16	71323961	1234	-0.00013366	-0.00104554	0.00286966	-0.00102392	-0.000269438	-0.00548176	-0.00128935	0.00136676	8.44476e-05	0.00249112	0.00167307	0.00166488	-0.00317941	-0.00570599	-0.00179692	0.00709665	-0.00236518	0.00605045	0.00431501	0.00458396	0.00430669	0.00356649	0.0042412	0.00413274	0.00424686	0.0043807	0.00450634	0.00370867	0.00361209	0.00372442	0.00377698	0.0043164	0.00402512	0.00409567	0.00384954	0.00398948	0.975289	0.819579	0.505202	0.774041	0.949346	0.184699	0.761433	0.755043	0.985049	0.501773	0.64323	0.654863	0.399908	0.186191	0.655289	0.0831451	0.538947	0.129368
cg00854123	16	71417053	1237	0.00469799	0.000711086	-0.0017758	0.00180638	0.00284425	0.0011804	0.00264099	-0.00495585	-0.00268054	-0.00554918	-0.00526438	-0.00288703	-0.00212506	0.00230077	-0.00200165	-0.00580682	0.000968283	-0.00228316	0.00609801	0.00632764	0.00639247	0.00522645	0.00613958	0.00596103	0.00582042	0.00612661	0.00607477	0.00552115	0.00536527	0.00562126	0.0054946	0.00605021	0.00573221	0.00589212	0.00567007	0.00587181	0.441055	0.910524	0.781169	0.729626	0.643175	0.84303	0.650012	0.418569	0.659026	0.31486	0.326496	0.607538	0.698938	0.703738	0.726944	0.324367	0.864404	0.697399
cg04628802	16	71420541	1237	0.00527601	0.00153461	0.00564053	0.00663146	0.00366764	-0.000352958	0.00117352	-0.0034912	-0.00567005	-0.00712506	-0.0023533	-0.00199753	0.00015155	0.00123461	-0.00554301	-0.00493976	-0.00117859	-0.00645634	0.00486294	0.0050598	0.00512427	0.00425531	0.00463989	0.00463751	0.00474824	0.00504185	0.00482212	0.00438931	0.00416056	0.00420153	0.00432142	0.00478274	0.00460942	0.00467399	0.00427684	0.00459334	0.277947	0.761666	0.271006	0.119139	0.42926	0.939332	0.804794	0.488658	0.239658	0.104531	0.571652	0.634481	0.972024	0.7963	0.229154	0.290575	0.782874	0.159847
cg06389098	16	71424252	1235	-0.000578662	0.00476995	-0.000310184	0.00400021	-0.00327191	0.00272158	0.0098521	-0.006164	-0.00253619	-0.00833762	0.00534507	-0.000149155	0.000572212	-0.000204843	-0.00625849	-0.000382361	-0.00145076	-0.00291888	0.00609224	0.00616764	0.00603956	0.00503435	0.00604774	0.00558483	0.00539055	0.00586628	0.00596798	0.00499114	0.00510385	0.00508108	0.00526518	0.00569651	0.00518482	0.00510372	0.00509937	0.0053927	0.924328	0.439295	0.95904	0.426856	0.588499	0.626034	0.0676004	0.293374	0.670861	0.0948237	0.294979	0.976582	0.913457	0.971315	0.227402	0.94028	0.776028	0.588325
cg09436545	16	71496735	1237	-0.0106995	0.00225643	-0.00247238	-0.00223145	0.000211078	-0.000726016	0.00647031	-0.00619737	-0.00157243	-0.00336573	-9.66647e-05	0.00337023	0.00307387	0.000145654	0.00288936	-0.000767764	-0.00179738	-0.00346116	0.0042183	0.00476502	0.00432083	0.00335271	0.00403814	0.00432077	0.00368789	0.0042114	0.00405743	0.00339982	0.00408691	0.00382104	0.00389338	0.00407158	0.0038685	0.00388414	0.00387348	0.0038418	0.0111982	0.635827	0.567187	0.505689	0.958313	0.86656	0.0793496	0.141137	0.698355	0.322189	0.98113	0.377766	0.429812	0.971463	0.455128	0.843306	0.642631	0.36763
cg27474223	16	71509037	1237	0.00373479	0.000207234	0.00298153	0.00405597	-0.00143511	-0.00523839	0.00457665	-0.0018746	-0.00502443	-0.00592788	-0.00305173	0.00360915	0.00107678	0.00187006	-0.00286005	-0.00033192	-0.00183645	-0.00266544	0.00467536	0.0047796	0.00469909	0.00414906	0.00454801	0.00446016	0.00433214	0.00488725	0.0046185	0.00438307	0.00402726	0.0041834	0.00411041	0.00452932	0.00464278	0.0045288	0.00425403	0.00447455	0.424393	0.965416	0.52576	0.32829	0.752346	0.240201	0.290767	0.701298	0.276642	0.176231	0.448589	0.388285	0.79335	0.679696	0.537881	0.941575	0.665962	0.551383
cg14558898	16	71539019	1237	-0.00774229	-0.00207955	-0.00174979	-0.000709935	-0.00223463	-0.000458888	0.00349113	0.00150868	0.00231719	0.000387938	0.00149695	-6.77956e-05	0.00374921	-0.00788216	-0.0012077	0.00401841	0.00121079	0.00396931	0.00466728	0.00503276	0.00446793	0.00427495	0.00449012	0.00453622	0.00432516	0.00466931	0.00445864	0.00418394	0.00402841	0.00424976	0.00430039	0.00473556	0.00434525	0.00449422	0.00414027	0.00443672	0.0971471	0.679459	0.695328	0.868103	0.618712	0.919423	0.41957	0.746615	0.603267	0.926125	0.710193	0.987272	0.383301	0.0960204	0.781062	0.371253	0.769948	0.370974
cg25494045	16	71559023	1237	-0.00702719	-0.00686894	-0.00186721	-0.00302051	-0.00169753	-0.00373665	0.0122605	0.00182714	0.00203587	-0.00352909	-0.00320921	0.00167132	0.00358978	-0.00156602	-0.0035074	0.00102355	0.000711194	0.00148662	0.00418675	0.00424575	0.00462343	0.0035333	0.00411589	0.00396494	0.00380491	0.00416208	0.00397737	0.0037828	0.00384987	0.00385905	0.00405505	0.00399745	0.00420413	0.0037221	0.00396784	0.00361787	0.0932622	0.105697	0.686317	0.392624	0.680021	0.345976	0.00127175	0.660664	0.608746	0.350857	0.404513	0.664949	0.376015	0.69524	0.404126	0.783321	0.85775	0.681138
cg07369559	16	71559445	1237	-0.00650479	-0.00204515	0.000884206	0.000343011	0.000209356	-0.00282612	0.0093319	-0.00126254	0.000299218	-0.0075136	-0.00286747	0.00710288	0.00507373	-0.00380087	0.000890594	-0.000719648	0.000545606	-0.00210039	0.00378749	0.00420324	0.0039603	0.00351218	0.00406758	0.00400527	0.00333773	0.00401656	0.00355976	0.00338888	0.00365393	0.00357574	0.00355397	0.00383435	0.00362615	0.00360382	0.00392518	0.00359279	0.0858981	0.626566	0.823327	0.9222	0.958951	0.480436	0.00517585	0.753268	0.933012	0.026614	0.432592	0.0469884	0.1534	0.321554	0.80599	0.841723	0.889449	0.558808
cg08887933	16	71601037	1237	0.00479945	-0.00105076	0.00064085	0.00184837	0.00178545	0.000641406	-0.000104617	0.000624654	-0.00176821	-0.00526688	-0.00376504	-0.00244441	-0.00152624	0.00250605	-0.00261261	-0.00156166	-0.000149247	-0.00116221	0.0047819	0.00495885	0.00506425	0.00414458	0.00460238	0.00474012	0.0046886	0.00482757	0.00503238	0.00417907	0.00408054	0.00427552	0.00418899	0.00471075	0.00456315	0.00462206	0.00430007	0.00450547	0.315538	0.832188	0.899302	0.655616	0.698059	0.892363	0.982198	0.897047	0.725313	0.207562	0.356172	0.56751	0.7156	0.594736	0.566953	0.73546	0.972313	0.796442
cg11659214	16	71642351	1237	0.00499417	1.85187e-06	0.00142829	0.00115996	0.00338057	-0.00161238	0.00139497	-0.0029948	-0.00284166	-0.00402153	-0.00383136	0.000110869	-0.000564967	0.00360932	-0.00175247	-0.00368164	-0.000211531	-0.00516443	0.00547227	0.00576436	0.00550164	0.00469276	0.0054378	0.00544059	0.00528098	0.00570601	0.00567533	0.00485447	0.00468609	0.00490275	0.00466269	0.00544037	0.00504597	0.00506388	0.00487683	0.00517088	0.361436	0.999744	0.795164	0.804769	0.534152	0.766954	0.791664	0.599687	0.616579	0.407433	0.413585	0.981959	0.903558	0.507053	0.728366	0.467202	0.965403	0.317914
cg26288322	16	71664947	1237	0.00397233	0.00252015	0.0028935	0.00208883	0.00220146	-0.00203918	0.000103171	-0.0025948	-0.00398435	-0.00318166	-0.00297093	0.000303761	-0.00068192	0.00118559	-0.00296766	-0.00473001	0.00119787	-0.00378343	0.00468379	0.00494546	0.00506672	0.00422197	0.0047249	0.00476119	0.00463572	0.00489729	0.0047362	0.00432054	0.0041448	0.00435454	0.00439914	0.00469349	0.00458079	0.00482708	0.00435042	0.00464459	0.396382	0.61034	0.567946	0.620774	0.641267	0.668439	0.982244	0.59622	0.400205	0.461485	0.473507	0.944387	0.876812	0.800574	0.517084	0.327141	0.78305	0.415308
cg24158620	16	71741975	1236	-0.00308127	0.000423708	0.00540678	0.000613678	0.00154648	-0.0036156	0.00191852	0.000124331	7.16753e-05	0.00346545	0.00121123	0.00163898	-0.00170844	-0.00511401	-0.00213683	0.00475184	-0.00243379	0.00480883	0.00444344	0.00461891	0.00442024	0.00377484	0.0043625	0.00423296	0.00440731	0.00453624	0.00447905	0.00387688	0.00369643	0.00380802	0.00386437	0.0044021	0.00406999	0.00422523	0.00380664	0.00414139	0.488032	0.92691	0.221259	0.870857	0.722969	0.393019	0.663341	0.978134	0.987233	0.371388	0.743157	0.666903	0.658416	0.245349	0.599569	0.260744	0.522593	0.245575
cg08270601	16	71815860	1237	-0.0112528	0.00422381	-0.0115524	0.00355628	0.0092026	0.00137178	-0.00467145	-0.00314715	-0.00428116	-0.00162965	-0.00859043	0.000930944	0.00712996	0.00563781	-0.0033333	0.00431154	-0.00748927	-0.0062412	0.00683207	0.00740266	0.00698475	0.00601435	0.00710368	0.00676387	0.0065548	0.00710442	0.0067257	0.00629545	0.00619712	0.00656676	0.00657443	0.00652167	0.00665837	0.006779	0.00611828	0.00681098	0.0995451	0.568284	0.0981387	0.55432	0.195158	0.839284	0.476046	0.657777	0.524426	0.795742	0.165687	0.887265	0.278144	0.387328	0.61664	0.524767	0.220922	0.359487
cg09043230	16	71844102	1237	0.00363071	0.00223358	-0.00214793	0.00133432	0.00490004	0.00385218	-0.00142285	-0.00442074	-0.00463621	-0.00616615	-0.00541453	-0.000942496	0.0021821	0.00094	0.00279455	-0.00488584	0.00232278	-0.00877395	0.00507113	0.00558552	0.00541849	0.00459444	0.00514608	0.00516933	0.00496978	0.00544308	0.00506034	0.00478591	0.00452577	0.00485784	0.00493571	0.0054939	0.00519666	0.00516911	0.00488448	0.00517469	0.474017	0.689239	0.691805	0.771494	0.341001	0.456152	0.774648	0.416691	0.35957	0.197608	0.23155	0.846164	0.658413	0.864146	0.590744	0.344557	0.6344	0.0899709
cg21642012	16	71851996	1237	-0.00737643	-0.00263053	0.00133793	-0.000605903	0.00107523	-0.00516993	0.00599751	-0.0022554	7.82857e-05	0.00151791	-0.0012945	0.00279271	0.00262875	-0.00603591	-0.00170383	0.00624264	-0.0024961	0.00991622	0.00446527	0.00483853	0.00454175	0.00392732	0.00438867	0.00424519	0.00429785	0.00458166	0.00452992	0.00393377	0.0038638	0.00390266	0.00399986	0.00447937	0.00415479	0.00436798	0.00412121	0.00411394	0.0985434	0.586674	0.768312	0.87739	0.806456	0.223287	0.162875	0.62253	0.986212	0.699596	0.737601	0.474243	0.511046	0.177823	0.681741	0.152951	0.544732	0.0159352
cg04266019	16	71963109	1237	0.00447154	0.00253041	0.00259832	0.00393822	0.001397	-0.000473733	0.00276556	-0.00492917	-0.00282786	-0.00694256	-0.00166203	0.000503633	-4.97507e-05	0.00218956	-0.00379282	-0.00856291	0.00125844	-0.00464785	0.00596688	0.00609774	0.0060503	0.00505729	0.00602667	0.00575814	0.00574305	0.00618311	0.00609889	0.00538203	0.00528787	0.00547684	0.00523215	0.00602852	0.00566235	0.00564776	0.00542869	0.00556602	0.45362	0.67816	0.667593	0.436144	0.816691	0.93443	0.630127	0.425336	0.642886	0.197068	0.753286	0.926732	0.992413	0.716455	0.502965	0.129479	0.816683	0.403695
cg13702593	16	71963404	1237	0.0027956	0.000623523	-0.00129139	0.00398749	0.000476725	-0.000353532	0.00300278	-0.0033563	-0.00173347	-0.00476312	-0.00217245	-0.001592	-1.32176e-05	0.00335092	-0.000953802	-0.00377271	0.00210915	-0.0040845	0.00439908	0.00450506	0.00454305	0.0038273	0.00433435	0.00427599	0.0041831	0.00437558	0.00435914	0.00385009	0.00373468	0.0038997	0.00376791	0.00421033	0.0040708	0.00418456	0.00403332	0.0042298	0.525104	0.88992	0.776214	0.297479	0.912419	0.934107	0.472859	0.44305	0.690879	0.216034	0.560771	0.683101	0.997201	0.426101	0.814749	0.367281	0.601022	0.33422
cg03805757	16	71968109	1237	0.00392914	-8.05793e-05	-0.00175746	-0.000753819	0.000864059	-0.00389423	-0.00010248	-0.00171978	-0.00034333	0.000261287	-0.00266615	-0.00188516	-0.000254232	0.00195372	-0.00140167	-0.0011749	-6.9819e-05	-0.00107253	0.00436871	0.00480794	0.00451968	0.00439159	0.00445242	0.00436851	0.0042111	0.00461604	0.00454048	0.00414458	0.00395609	0.00382516	0.00380648	0.00430806	0.00407458	0.00430144	0.00390525	0.00424208	0.368449	0.986628	0.69739	0.863712	0.846125	0.372698	0.980585	0.709471	0.939725	0.949732	0.500351	0.622131	0.946749	0.650187	0.730843	0.784745	0.985736	0.800399
cg22381196	16	72041376	1237	0.016521	-0.00527126	-0.00302015	-0.00421803	0.0145009	0.0105057	-0.0157162	0.0101769	-0.00197649	0.00260198	-0.00836822	-0.00228947	-0.00827093	0.00608217	-0.00184588	-0.00153997	-0.00896862	-0.00780568	0.00599264	0.00616678	0.0060969	0.00511309	0.00548862	0.00617575	0.00571219	0.00535308	0.00527396	0.00498048	0.00491302	0.00538115	0.0055128	0.00555313	0.00596063	0.00551764	0.00553917	0.00562522	0.00583566	0.392671	0.620347	0.409401	0.00824198	0.088919	0.00593497	0.0572852	0.707836	0.601367	0.0885168	0.670501	0.133533	0.273398	0.756805	0.780168	0.10542	0.165252
cg11780785	16	72206241	1237	0.0039716	-0.000184742	0.00061145	0.00454377	-0.00752671	-0.0158523	0.00351133	-0.00165422	-0.00249774	-0.0126007	-0.00217905	8.37843e-05	0.000679599	0.00180125	-0.000590428	-0.00752781	0.00334226	0.00424791	0.00431437	0.00462709	0.00485916	0.00420256	0.00457171	0.00479809	0.00410199	0.00438961	0.00419537	0.00391012	0.00382079	0.00430253	0.00424021	0.00464049	0.00458662	0.00433528	0.00426746	0.00440701	0.357284	0.968152	0.899863	0.279613	0.0996883	0.000953579	0.391995	0.706286	0.551605	0.0012704	0.568466	0.984464	0.872665	0.697898	0.897573	0.0824919	0.433511	0.335096
cg27154693	16	72223871	1231	0.000589245	0.00381952	0.000352791	0.00519742	-0.00119475	0.00566093	0.00305267	-0.00297012	-0.00142299	-0.00670403	-0.000194812	-0.00469597	0.00188193	0.00138698	-0.00295691	-0.008019	0.0029025	-0.00657126	0.00479283	0.00472844	0.00497309	0.00387964	0.00462824	0.00470503	0.00474112	0.00466814	0.00463232	0.00427059	0.00391034	0.00428855	0.00423428	0.0045372	0.00453783	0.00450171	0.00427475	0.00453382	0.902152	0.419219	0.943445	0.180355	0.796297	0.228913	0.519659	0.524611	0.758701	0.116459	0.960266	0.273515	0.656717	0.759841	0.514651	0.0748599	0.497145	0.147229
cg10495931	16	72232102	1235	0.000599894	-0.00100476	-0.00144231	0.0014395	-0.00179535	0.000476581	0.00270827	-0.000238997	-0.000521685	-0.0062279	0.000889976	-0.00237177	0.0015395	0.00372549	-0.00158862	-0.00462658	0.00174208	-0.00267605	0.00476265	0.0050308	0.00504388	0.00434703	0.00500952	0.00456026	0.00470738	0.00500165	0.00478488	0.00427979	0.00419818	0.0042773	0.00437941	0.0049181	0.00476016	0.00472327	0.00459763	0.00457287	0.899765	0.841698	0.774914	0.740535	0.720053	0.916767	0.565072	0.961889	0.91318	0.145617	0.832114	0.579236	0.725189	0.448748	0.738581	0.327318	0.704756	0.558412
cg12088543	16	72237338	1237	-0.00918688	0.00197843	-0.00922985	0.0105805	0.00367501	-0.00450741	-0.010564	0.00194089	0.00333364	-0.0109924	-0.000259693	0.00391306	-0.00711161	-0.000364172	0.0125088	-0.00624492	0.00540616	-0.00677417	0.00741085	0.00794819	0.00811343	0.00681525	0.00734726	0.00728536	0.00707725	0.00750038	0.00715667	0.0061861	0.00699737	0.00633431	0.00675134	0.0070582	0.00743139	0.00664459	0.00725674	0.00714284	0.215104	0.803426	0.255286	0.12055	0.616943	0.536118	0.135523	0.795811	0.641352	0.0755774	0.970395	0.536736	0.292175	0.958851	0.0923275	0.347294	0.456281	0.342933
cg26738513	16	72271027	1237	0.00195312	9.14694e-05	0.00312267	0.00259828	0.00495654	0.00212054	0.00632714	-0.00431589	-0.00671569	-0.00541683	-0.00539264	-0.00357181	0.00162148	0.00417166	-0.00368004	-0.00526602	0.00096258	-0.00251984	0.00622713	0.00649672	0.00651971	0.00553394	0.00630131	0.00632982	0.00623714	0.00645756	0.00644289	0.00563775	0.00562013	0.00576262	0.00568264	0.00616891	0.00606678	0.00625786	0.00584192	0.00618443	0.753789	0.988767	0.631968	0.6387	0.431523	0.737619	0.310378	0.503912	0.297253	0.336645	0.337296	0.535374	0.775384	0.498889	0.544124	0.400065	0.869124	0.683678
cg12722782	16	72509753	1237	-0.00051843	-0.00268753	-0.0115894	-0.00943294	-6.31243e-05	0.00296747	0.00921173	0.00034199	0.00894549	-0.00380204	-0.0011564	0.00319972	-0.00136075	0.00427369	0.0105176	0.0104307	-0.00474026	-0.00325743	0.00676929	0.00707752	0.00704599	0.00598553	0.00679812	0.00682078	0.00626256	0.00705082	0.0067181	0.00619915	0.00639732	0.00651489	0.00651226	0.00682983	0.00687532	0.0064022	0.00665297	0.00688063	0.938953	0.704148	0.100007	0.115035	0.992591	0.663516	0.141312	0.961315	0.183008	0.539667	0.856554	0.623328	0.834485	0.531487	0.126077	0.103264	0.476154	0.635914
cg09699830	16	72516874	1237	-0.00186911	-0.00224208	-0.00749525	0.00172061	0.000259805	0.00220156	0.00544041	-0.00260267	0.00294398	-0.00690717	-0.00166697	-0.00276188	0.00232344	0.00035656	-0.00144017	-0.00475058	-0.000686274	-0.00172483	0.00404009	0.00403692	0.00445533	0.00366271	0.00430161	0.00397206	0.00406045	0.00409832	0.00413205	0.00347655	0.00367627	0.00364022	0.00381443	0.00387364	0.00394679	0.00385411	0.00369137	0.00368802	0.643622	0.578624	0.0925086	0.638523	0.951839	0.579401	0.180292	0.525391	0.476172	0.0469457	0.650231	0.448025	0.542447	0.92666	0.715188	0.217726	0.852513	0.640009
cg13334800	16	72528254	1236	-0.00394474	-0.000304688	-0.00707639	-0.00432865	-0.00781442	-0.0124295	0.00120957	0.00139824	0.00159858	-0.00071941	0.00255522	0.013436	0.000859928	-0.000785767	0.00659848	-0.000687107	0.000606184	-0.00113983	0.00523411	0.00557392	0.00494664	0.00398151	0.00487873	0.00482005	0.00484239	0.00499314	0.00491776	0.00430932	0.00438662	0.00460837	0.00482654	0.00534331	0.00524667	0.00439494	0.00456696	0.00494569	0.451054	0.956407	0.152561	0.276954	0.109215	0.00991715	0.802751	0.779453	0.745134	0.867415	0.560228	0.00355039	0.858592	0.883088	0.208518	0.875765	0.894405	0.817727
cg18813957	16	72613617	1237	0.00110309	0.00919389	0.00731374	0.00623294	0.00107588	0.00195573	0.00131534	-0.00352284	-0.00236623	-0.00316698	-0.000316469	-0.00168257	0.00183466	-0.00277044	-0.00758409	-0.00322515	0.000101005	-0.00203074	0.00416962	0.00433163	0.00400123	0.00340348	0.00411481	0.0039167	0.00385557	0.00423365	0.00399513	0.00355592	0.00349242	0.00384904	0.00384158	0.00391053	0.00362257	0.00369982	0.0035323	0.00374289	0.791353	0.0337958	0.0675685	0.0670493	0.793734	0.617547	0.732989	0.40535	0.553663	0.373132	0.927798	0.662008	0.632949	0.478661	0.0362987	0.383369	0.977188	0.587433
cg10949561	16	72613626	1237	-0.00469291	-0.00193867	-0.00402556	0.00329525	0.00100632	-0.00168868	0.00772842	0.00062993	0.00450349	-0.00696326	-0.00624207	0.00275232	-0.0002779	-0.00166318	0.000616603	-0.000875774	-0.00290267	0.00273306	0.00376947	0.00398472	0.00405348	0.00332601	0.00358225	0.00375928	0.00303598	0.00361998	0.00352255	0.00311369	0.00358553	0.00356565	0.0033036	0.00340838	0.00341309	0.00326639	0.00337032	0.00341433	0.21314	0.626593	0.320655	0.321806	0.778774	0.653285	0.0109087	0.861854	0.201082	0.0253299	0.0816997	0.440175	0.932961	0.625572	0.856636	0.788609	0.389102	0.42344
cg09411033	16	72671215	1237	0.0038337	0.00147086	0.00500698	0.00550235	0.00175855	-0.00189494	0.000103622	-0.00248884	-0.00702267	-0.0044294	-0.00306745	-0.000855965	-0.00176647	0.000570853	-0.00235912	-0.00480154	0.00112493	-0.00423544	0.00395642	0.00434934	0.00419903	0.00376411	0.00401983	0.0040009	0.00371768	0.0041706	0.0039857	0.003727	0.0035861	0.00370427	0.00381646	0.00409166	0.00380714	0.00403548	0.00357777	0.00386084	0.332554	0.735228	0.233098	0.143798	0.661771	0.635764	0.977764	0.550669	0.0780748	0.234652	0.392345	0.817256	0.643468	0.889042	0.535484	0.234113	0.7532	0.272629
cg02246055	16	72821353	1237	0.00681168	0.00291129	-0.00250587	0.00243665	0.00294977	0.0055179	-0.00519312	-0.00500972	-0.00388624	-0.00480945	-0.00485095	-0.00518033	0.000231493	0.00201294	-0.000756375	-0.00622622	0.000862205	-0.00831481	0.0060249	0.00629575	0.00614147	0.00531383	0.00593456	0.00591148	0.00589583	0.00618672	0.00605151	0.00554341	0.00525524	0.00546393	0.00542255	0.00592084	0.00568483	0.00569949	0.00550275	0.00579437	0.258229	0.64378	0.683255	0.646559	0.619154	0.350602	0.378419	0.418082	0.520748	0.385614	0.355971	0.343081	0.965948	0.733875	0.894153	0.27465	0.875492	0.151292
cg08512490	16	72821498	1237	0.00563861	0.0010938	-0.00119157	0.00029336	0.00322484	0.0022236	-0.00228385	-0.00206343	-0.00173136	-0.00255527	-0.00280024	-0.000889475	0.00039455	0.00169967	-0.0017081	-0.00479543	-0.000936616	-0.00611382	0.00514084	0.00530439	0.00517882	0.0044406	0.00501936	0.00495367	0.00496157	0.0052902	0.00518947	0.00465088	0.00447339	0.00466878	0.00465955	0.00509684	0.00480255	0.00491683	0.00458592	0.00498957	0.272717	0.836629	0.818026	0.947327	0.520562	0.653518	0.645295	0.696501	0.738659	0.582719	0.53133	0.848905	0.932519	0.738775	0.722092	0.329407	0.838168	0.220455
cg19594635	16	72822362	1237	0.00404731	-0.00124749	0.00172859	0.00280207	0.0053405	-0.00038325	-0.00607155	0.000120677	-0.000906402	0.00075673	0.00130377	-0.00194687	-0.000257867	-0.000368794	-0.00192601	-0.00436252	-0.0025222	-0.000565483	0.00430519	0.00459731	0.00462058	0.00381665	0.00446214	0.00428006	0.0040472	0.00494318	0.0045	0.00377199	0.00382608	0.00399808	0.00403716	0.00449249	0.00431777	0.00427715	0.0045416	0.00413081	0.347166	0.78612	0.708325	0.462846	0.231366	0.92865	0.133566	0.980523	0.840368	0.840997	0.733286	0.626294	0.949071	0.934574	0.65555	0.307748	0.578652	0.891115
cg01312273	16	72852527	1237	0.00181622	0.0050682	0.00143164	0.00283179	0.00182854	0.00224382	0.000340623	-0.00367513	-0.0034908	-0.00361137	-0.00316516	-0.00109295	-0.00154818	0.00179	-0.00250697	-0.00435856	0.000206583	-0.00498273	0.00487976	0.00515561	0.00492547	0.00421744	0.00490385	0.00481104	0.00467803	0.00508279	0.00487862	0.00444153	0.00425909	0.0044326	0.00437806	0.00482729	0.00459883	0.00455428	0.0045687	0.00461623	0.709748	0.325585	0.771311	0.501936	0.709238	0.640937	0.941955	0.469647	0.474281	0.416166	0.457389	0.80524	0.723622	0.71078	0.585662	0.338555	0.963934	0.280412
cg15959611	16	72911371	1237	0.00712923	0.00601605	0.005468	0.00374495	0.000562857	-0.00664268	0.00552386	-0.00517353	-0.00783973	-0.00603927	-0.00430288	-0.00311668	0.00109736	-0.000956884	-0.0071851	-0.000803306	0.000940119	-0.000437873	0.0059208	0.00605484	0.00609015	0.00509201	0.00599056	0.00554244	0.00553323	0.00607436	0.00568437	0.00525926	0.00522714	0.00512539	0.00534784	0.00552336	0.00548966	0.00580269	0.00546354	0.00549264	0.228551	0.320421	0.369269	0.462061	0.925143	0.230718	0.318131	0.394381	0.167842	0.250839	0.410405	0.54313	0.837419	0.86246	0.190587	0.889895	0.863381	0.93646
cg24301278	16	72942625	1237	0.00174617	-0.00281868	0.00444397	0.00320564	0.00220632	0.00174995	0.00231742	-0.00163493	-0.00152305	-0.00105875	0.000340208	-0.00512243	-0.00176385	-0.00393623	-0.00685116	0.00300702	-0.00140626	0.00451609	0.00447555	0.00473788	0.00451948	0.00375722	0.00434941	0.00457714	0.00389206	0.00451181	0.00415153	0.0036838	0.00372177	0.00424263	0.00409149	0.00474235	0.00436906	0.00392951	0.00402994	0.00431745	0.696419	0.551895	0.325463	0.393551	0.611966	0.702221	0.551562	0.717078	0.713719	0.773801	0.927167	0.22729	0.666395	0.406529	0.116856	0.444129	0.727124	0.295557
cg08645153	16	72942661	1237	0.0062104	0.00102176	0.00383738	0.00325798	0.00110627	-0.00246877	-0.000774499	-0.00349542	-0.00331969	-0.00594821	-0.00445701	0.00117329	-0.00164646	0.000425386	-0.00344976	-0.00355072	0.0016858	-0.000393009	0.00500752	0.00512276	0.00524874	0.00443024	0.00510082	0.00514041	0.00476008	0.00502973	0.00502773	0.00454712	0.00440418	0.00473591	0.00449562	0.00502682	0.00475338	0.00486745	0.00464769	0.0048966	0.214896	0.841908	0.464715	0.462099	0.828301	0.631038	0.870749	0.487085	0.509077	0.190831	0.31154	0.804332	0.714188	0.932561	0.467993	0.465707	0.716816	0.936029
cg10104480	16	72955250	1237	0.00809728	0.00506213	0.00275201	-0.00132033	0.0112611	-0.000485665	-0.00424021	0.00140982	-0.00211077	0.00299636	-0.00646728	-8.06782e-05	-0.000407033	0.00137466	-0.0031793	0.0014441	0.00154314	-0.00192728	0.00493941	0.00525022	0.00500401	0.00424639	0.00460796	0.00471626	0.00471677	0.005034	0.0044247	0.00429297	0.00432927	0.00408595	0.00481701	0.00497607	0.00460149	0.00466258	0.00468404	0.00479155	0.101146	0.334958	0.582346	0.755853	0.0145319	0.917981	0.368672	0.779432	0.633332	0.485196	0.135215	0.984247	0.93266	0.782353	0.489611	0.756772	0.741818	0.687519
cg05918327	16	72955295	1236	0.00508486	0.00100171	-0.00157049	0.00177537	-0.000476875	0.00173395	-0.00381718	-0.00059147	0.000694867	-0.00332978	0.00196402	-0.000591413	0.000558518	0.00160004	-0.000639922	-0.00392683	0.0026005	-0.00551408	0.00455169	0.00448996	0.00468547	0.00412822	0.00430789	0.00436635	0.00416207	0.00452798	0.00437177	0.00400561	0.00372857	0.00393034	0.00405851	0.00430131	0.00420459	0.0044004	0.00391548	0.00439514	0.263936	0.823458	0.737487	0.667154	0.911856	0.691282	0.359072	0.896072	0.873713	0.405816	0.598368	0.880391	0.890543	0.709901	0.879032	0.372189	0.506589	0.209629
cg10775849	16	72957911	1237	0.00239773	0.00153243	0.00268393	0.00504791	0.00265583	-0.00381719	0.00328937	-0.00448199	-0.00482509	-0.00587086	-0.0050685	0.00143256	-0.0010228	-0.000809412	-0.00336555	-0.00507232	0.000966616	-0.00183887	0.00444744	0.00481745	0.0048373	0.00406663	0.00456728	0.00466686	0.00430352	0.00459659	0.00457921	0.00407502	0.0039259	0.00414413	0.00413705	0.00465177	0.00428295	0.00445484	0.00415804	0.00425788	0.589801	0.750409	0.579005	0.214495	0.560911	0.413394	0.444662	0.329526	0.292022	0.149671	0.196689	0.729581	0.804731	0.861865	0.431985	0.254866	0.816174	0.665832
cg26465289	16	72963399	1237	0.00197384	-0.00530652	0.0071326	0.00311901	0.0024685	0.000728561	0.00273594	5.19644e-05	-0.00164348	-1.19041e-06	0.000650804	-0.00461318	-0.00148553	-0.000518258	-0.00813362	0.00223804	-0.0024702	0.00800355	0.00400627	0.00442876	0.00420601	0.00368172	0.00411337	0.0043103	0.00371468	0.0040829	0.00380969	0.00342258	0.00354643	0.00386484	0.00384238	0.00436258	0.0039184	0.00374819	0.00389291	0.00396769	0.622233	0.23084	0.0899219	0.396905	0.548428	0.865775	0.461413	0.989845	0.666181	0.999722	0.854398	0.232623	0.699039	0.905437	0.0379168	0.550442	0.52573	0.0436769
cg08709228	16	72965762	1231	-0.0027152	0.0016946	-0.00142054	-0.00399483	-0.00464971	-0.00548777	-0.00151871	-0.00148629	0.000309843	0.00177196	0.000778869	0.00915405	0.00281688	0.00241697	0.00606486	-7.82296e-05	0.000967599	-0.00620563	0.00382173	0.00410348	0.00381085	0.00325801	0.00370532	0.00386657	0.00345524	0.00387895	0.003554	0.00332933	0.00342716	0.00363966	0.00361717	0.00394059	0.00358959	0.00331909	0.00356404	0.00362061	0.477416	0.679631	0.709326	0.22014	0.209525	0.155815	0.660271	0.701594	0.930527	0.594569	0.820219	0.0119004	0.436125	0.539643	0.0911099	0.981196	0.786015	0.0865336
cg15099137	16	72966213	1237	8.08433e-05	0.00352633	-0.00325544	-0.000552725	-0.000333328	-0.00097336	0.00559761	-0.00336365	8.21529e-06	-0.00421841	-0.0026902	-0.00309817	-0.000809997	0.000918845	-0.00163822	-0.00291448	0.00508295	-0.00354612	0.00412238	0.00470576	0.00429269	0.00359246	0.00439044	0.00441799	0.00405371	0.00437403	0.00407862	0.00349446	0.00397369	0.00414726	0.00404848	0.00425984	0.00409929	0.00383365	0.00397783	0.00381675	0.984354	0.453637	0.44823	0.877723	0.939482	0.825624	0.167322	0.44189	0.998393	0.227367	0.498405	0.455039	0.841422	0.829222	0.689426	0.447113	0.201313	0.35284
cg08094551	16	73023727	1237	0.00451773	0.000341732	-0.000760334	0.00468513	0.00128884	0.00408458	0.00231102	-0.00200273	-0.00300962	-0.0076146	-0.00299052	-0.00322151	0.00187639	0.00303687	-0.00367208	-0.00627539	0.000195552	-0.00401685	0.00600257	0.00632022	0.00625046	0.00517712	0.00603951	0.00586126	0.00596419	0.00609974	0.00613716	0.00527367	0.00520882	0.00530203	0.00556567	0.00591903	0.0056877	0.00563352	0.00550234	0.00554031	0.451671	0.95688	0.903181	0.365482	0.831013	0.48588	0.698399	0.742662	0.623856	0.14877	0.565883	0.543453	0.736014	0.607904	0.518527	0.265306	0.971649	0.468438
cg06086177	16	73090646	1237	-0.00331863	0.00240699	0.00683339	0.000781335	-0.00574704	-0.000467127	0.000632343	0.00348297	-0.00596642	-0.000308056	0.000447553	0.00186537	-0.00474027	0.00198063	-0.00918961	0.00488394	0.00315561	-0.000190777	0.00524934	0.00555344	0.00531764	0.00453718	0.00523085	0.00571636	0.00498228	0.00552289	0.00496913	0.00459886	0.00501069	0.00506176	0.00484357	0.0053945	0.00518552	0.0046103	0.00501387	0.00500228	0.527256	0.664708	0.198778	0.863275	0.271907	0.934871	0.899005	0.528275	0.229869	0.946593	0.928828	0.712484	0.327742	0.713501	0.0763667	0.289439	0.529103	0.969578
cg08144675	16	73097057	1237	0.00384305	0.00177278	-0.00131164	-0.000238345	0.00315373	0.00239391	-0.000414893	-0.00120825	-0.00335098	-0.00249858	-0.00136614	-0.000594105	0.00125005	0.00184401	-0.000427147	-0.00247787	-0.000532942	-0.00641282	0.00524431	0.00528373	0.00512339	0.00437233	0.00518426	0.00495403	0.00495249	0.00527642	0.00513014	0.00468215	0.00456016	0.00477626	0.00461658	0.00513064	0.00488904	0.00495774	0.00459066	0.00495575	0.463678	0.737235	0.797944	0.956527	0.54297	0.628936	0.933236	0.818876	0.51363	0.593591	0.764496	0.901009	0.786565	0.719287	0.930379	0.617216	0.907579	0.19566
cg09780180	16	73097903	1237	0.00154919	0.00458326	-5.62887e-05	0.00272575	0.00317385	0.00371947	-0.000325801	-0.00183047	-0.000753653	-0.00323935	-0.00153055	-0.00618555	0.00170987	-0.00329781	-0.00429441	-0.00190444	-0.00181613	-0.00324206	0.0045327	0.00466818	0.00490686	0.0041271	0.00437584	0.00445042	0.00431905	0.00440887	0.00450082	0.00390374	0.00389003	0.00396871	0.00406518	0.00428973	0.00428563	0.00392687	0.00379696	0.00425622	0.732516	0.326194	0.990847	0.508964	0.46826	0.403291	0.93987	0.67801	0.867018	0.406648	0.693984	0.119096	0.674038	0.44203	0.316321	0.627692	0.632428	0.446225
cg01394847	16	73101069	1237	0.00601477	0.000202565	0.000919102	0.000935677	0.00133758	0.00151391	-0.00251408	-0.00104027	-0.000800409	-0.00299868	-0.00280883	-0.00274011	-0.000408243	0.000910732	-0.00149607	-0.00184601	9.26707e-05	-0.00586938	0.00445451	0.00455614	0.00454058	0.00385798	0.00433311	0.00427858	0.00420052	0.00439574	0.00459645	0.00387224	0.00386238	0.00381237	0.00389362	0.00403369	0.00402413	0.00413323	0.0039618	0.00410798	0.176931	0.964538	0.839589	0.808369	0.757559	0.723463	0.549496	0.812925	0.861758	0.438691	0.467087	0.4723	0.916496	0.821371	0.710062	0.655145	0.981338	0.153069
cg01635555	16	73101264	1235	-0.00279523	-0.000592167	0.00406732	-0.000991653	-0.00164515	-0.00668914	0.00279622	0.000274858	0.00101243	0.000825409	0.00261507	0.00327917	-0.000327264	-0.00434007	-0.00187206	0.00513255	-3.41094e-05	0.00463243	0.00407284	0.00419585	0.00399806	0.003336	0.00393922	0.00360284	0.00407763	0.00404406	0.00413127	0.00367362	0.00343455	0.00336514	0.00343366	0.00396498	0.00376966	0.00370039	0.003591	0.0037899	0.492518	0.887766	0.309	0.766269	0.676214	0.0633641	0.492873	0.945813	0.806407	0.822224	0.446417	0.329831	0.924068	0.273691	0.619462	0.165433	0.992421	0.221591
cg04017036	16	73104388	1237	0.00187259	-0.00451109	0.00701015	-0.00734362	0.00785657	-0.00464959	-0.00688614	0.00371425	-0.00912034	0.00134047	-0.00721656	0.00783291	-0.00168676	0.0013396	-0.00827407	-0.00423374	-0.0136472	0.00351997	0.00626768	0.00689707	0.00652451	0.00564789	0.00613221	0.00577087	0.00580249	0.00682156	0.00588098	0.00504059	0.0054715	0.0057463	0.00568864	0.00616086	0.00589526	0.00584928	0.00610365	0.00589271	0.765117	0.513074	0.282628	0.193518	0.200124	0.420416	0.235324	0.586106	0.120945	0.790289	0.18719	0.172844	0.766839	0.827868	0.160464	0.469186	0.0253579	0.550278
cg07811261	16	73116575	1236	0.0128431	0.00144628	0.00768096	0.00313194	-0.00331047	-0.0103177	0.00127045	0.00455217	0.00539086	-0.0023961	0.00125787	0.00612311	0.00610893	-0.0013156	-0.0014541	-0.00742581	0.00608432	0.00339004	0.00492892	0.00549052	0.00552884	0.00418077	0.004832	0.00524525	0.00474499	0.00486367	0.00493782	0.00413791	0.00475336	0.00491647	0.00445289	0.00480675	0.00463361	0.00444743	0.00430623	0.00451729	0.00916973	0.792231	0.164755	0.45378	0.493272	0.0491779	0.788895	0.349297	0.274944	0.562549	0.791297	0.212974	0.170094	0.784316	0.75366	0.0949811	0.157682	0.452979
cg11112221	16	73158462	1237	-0.00395339	-0.000767198	0.00863286	0.00367393	0.00626849	-0.0132065	0.00446975	-0.00286026	-0.0031896	0.00140512	0.00197279	0.00704459	-0.000929375	-0.00858395	-0.00182328	0.0040253	-0.00439001	0.00835259	0.00413119	0.00414234	0.00425585	0.00370382	0.00416719	0.00412349	0.00404879	0.00383995	0.00392755	0.00350012	0.00373282	0.0037238	0.00353723	0.00390376	0.0040172	0.00386371	0.00396358	0.00380606	0.338586	0.853065	0.0425124	0.321231	0.132518	0.00136123	0.269605	0.45635	0.416728	0.68809	0.597153	0.0585211	0.79275	0.0278856	0.649923	0.297494	0.26804	0.0281957
cg06856602	16	73187987	1237	0.00389167	0.00249753	-0.00200608	0.000943877	0.00448957	0.00444334	-0.0034669	0.000764866	-0.00212701	-0.00312126	-0.00394846	-0.00332118	-0.000373812	-0.000554268	0.00240555	-0.00245482	-0.00166745	-0.00574146	0.00392178	0.00407603	0.0040281	0.00354903	0.00379093	0.00387426	0.0037408	0.004022	0.00384191	0.00343177	0.00336806	0.00361196	0.00366995	0.0039641	0.0037855	0.0039523	0.00360197	0.00383364	0.321041	0.540052	0.618469	0.790275	0.236296	0.251428	0.354041	0.849176	0.57983	0.363076	0.241066	0.357836	0.91887	0.888801	0.525126	0.534526	0.643417	0.134224
cg06127256	16	73206588	1237	0.00241211	0.000872254	0.00111197	0.00294387	0.00208839	-0.00102573	0.00177698	-0.00372294	-0.00343012	-0.00469021	-0.00485881	-0.000677499	0.00030537	-0.00130653	-0.00229005	-0.00431233	0.000798932	-0.00275674	0.00390036	0.00400849	0.00416927	0.00345767	0.00394772	0.00399343	0.00375456	0.00397517	0.00391336	0.00348888	0.00345702	0.00359651	0.00367874	0.00386986	0.00365626	0.00377599	0.00358136	0.00378249	0.53629	0.827739	0.789696	0.394546	0.596798	0.797292	0.636009	0.34899	0.380749	0.178842	0.159875	0.850581	0.933844	0.735651	0.531095	0.253438	0.823473	0.466115
cg02524112	16	73206624	1237	0.00375071	-0.00420875	-0.00223299	0.00361565	-0.00187822	-0.000127202	0.00353041	-0.00118507	-0.00132663	-0.00672537	-0.001915	0.0016272	-0.00435667	0.00514695	0.000351469	-0.00584277	-0.0015301	-0.00535162	0.00514469	0.00537892	0.00541732	0.00440261	0.00516244	0.00512315	0.00503112	0.00524012	0.005251	0.0045995	0.00455349	0.00456279	0.00489271	0.00528093	0.00501877	0.00483961	0.00481955	0.00487773	0.465975	0.433948	0.680196	0.411503	0.71599	0.980191	0.482857	0.821083	0.800543	0.143687	0.674079	0.721373	0.373229	0.329744	0.944169	0.227324	0.750881	0.272574
cg03224756	16	73226410	1237	-0.00580995	-0.00473888	0.00201061	0.00104117	-0.00145764	-0.00431473	0.00724167	-0.00114692	-0.00566925	-0.00848695	-0.00572943	0.00648884	0.00217534	-0.0015917	-0.00172747	0.00240153	-0.00245765	0.00366717	0.00372342	0.0038913	0.00402534	0.00332303	0.00343485	0.00391365	0.00314973	0.003499	0.00351815	0.00325117	0.00342249	0.00353973	0.00346689	0.0033697	0.00348529	0.00328398	0.00330968	0.00339485	0.11867	0.223295	0.617436	0.754038	0.671298	0.270253	0.0214972	0.743075	0.107086	0.00904288	0.0941204	0.0667808	0.530356	0.636672	0.620143	0.464603	0.457745	0.280047
cg06790197	16	73265937	1233	-0.000705501	0.00210287	0.002336	0.00265407	0.00102436	-0.001766	0.00364061	-0.00218555	-0.0022677	-0.00359276	-0.000629518	-0.00115686	0.00308407	0.000356221	-0.00262815	-0.00385866	0.000949801	-0.00241594	0.0037371	0.0038164	0.0037975	0.00338103	0.00388466	0.0037651	0.00387142	0.00366156	0.00369197	0.00347904	0.00326066	0.00335974	0.00338986	0.00357313	0.00372469	0.00358348	0.00351919	0.00368697	0.850263	0.581628	0.538462	0.43246	0.792015	0.639038	0.347023	0.550582	0.539067	0.301749	0.846908	0.730599	0.362933	0.920587	0.480436	0.281573	0.787244	0.512298
cg16731149	16	73265948	1237	0.00315478	0.00433287	0.00355611	0.00456467	0.000692766	0.000148759	-0.000466831	-0.00425206	-0.00416338	-0.00667002	-0.00079064	0.00235578	0.00313206	0.000875332	-0.00597461	-0.00552354	-0.00534117	-0.00651267	0.00488777	0.00526978	0.00517172	0.00423906	0.00488348	0.00468057	0.00469794	0.00504483	0.00508618	0.00459485	0.00438308	0.00444263	0.00445121	0.0047762	0.00465967	0.00466191	0.004757	0.00466202	0.51864	0.410957	0.4917	0.281564	0.887191	0.974646	0.920845	0.39931	0.413034	0.146604	0.856851	0.595927	0.481656	0.854587	0.199773	0.236087	0.261521	0.162424
cg15374836	16	73266513	1237	0.00404695	0.00715031	0.00950342	0.00273547	-0.00143671	-0.00116853	0.00247007	-0.00720386	-0.00769463	-0.00338563	-0.00141302	-0.000989297	-0.00308027	-0.000657842	-0.0064151	-0.00490721	0.00016344	-0.0003423	0.00489108	0.00524596	0.00516712	0.00443149	0.00508488	0.00503062	0.00470803	0.00508144	0.00501467	0.00438765	0.00430042	0.00448345	0.00456395	0.00477642	0.00482639	0.00483373	0.00461286	0.0049378	0.408002	0.172879	0.0658843	0.53705	0.777526	0.816318	0.599826	0.156285	0.124925	0.440335	0.742475	0.825361	0.499731	0.890456	0.183792	0.310009	0.971736	0.944733
cg06446408	16	73266679	1237	0.000483934	0.00135717	0.00325414	0.00431086	0.00175901	-0.00250225	0.00309619	-0.00343376	-0.00574521	-0.00606158	-0.00271036	0.00185873	0.00122006	-0.00207551	-0.0041368	-0.00352629	0.00116681	-0.00333288	0.00433086	0.00461211	0.00429622	0.00394533	0.00421758	0.00442117	0.00408646	0.00449518	0.00435608	0.00394369	0.00375222	0.00399123	0.00384589	0.00433495	0.00405891	0.00433051	0.0039886	0.00414667	0.911029	0.768558	0.448785	0.274549	0.676629	0.571414	0.448648	0.444942	0.187204	0.124286	0.470088	0.641427	0.751063	0.632091	0.308113	0.415479	0.769877	0.421543
cg01375262	16	73266785	1237	0.00453493	0.000189177	0.00083563	0.00306636	0.00170653	0.0015275	0.0031222	-0.00301432	-0.000893137	-0.0050782	-0.000285379	-0.00193683	-0.000935657	0.00152271	-0.00442263	-0.0055577	-3.03568e-05	-0.00509847	0.00453801	0.00487899	0.004597	0.00397695	0.00443457	0.00447167	0.00444244	0.00441875	0.00464188	0.0039804	0.00375348	0.00394292	0.00408251	0.00451525	0.00432818	0.00440073	0.00393483	0.00421799	0.317639	0.969071	0.855758	0.440688	0.700368	0.732656	0.482173	0.495134	0.847422	0.202025	0.939395	0.623272	0.818724	0.735938	0.306866	0.206623	0.993844	0.22676
cg23619100	16	73289073	1237	0.00545004	0.00298911	0.00491982	0.00460558	0.00170451	-0.00386404	0.00110274	-0.00316926	-0.00390665	-0.00601868	-0.00398567	0.00130766	-0.00133896	-9.0194e-05	-0.00340707	-0.00356978	0.0033191	-0.000699569	0.00455931	0.00468996	0.00471756	0.00407646	0.00433438	0.00463921	0.00425891	0.00457403	0.00450736	0.00409559	0.00386646	0.00419392	0.00409626	0.00431811	0.00412324	0.004287	0.00399218	0.00420169	0.231945	0.523902	0.297007	0.258561	0.694131	0.404896	0.795693	0.488384	0.386092	0.141684	0.30262	0.755194	0.743764	0.983335	0.408629	0.405015	0.405748	0.867766
cg06017054	16	73419299	1237	-0.00560189	0.0013007	0.0043762	-0.000584678	-0.000356661	-0.00491489	0.0010283	-0.0015024	0.00184218	0.00261482	0.00378868	0.00209558	0.000822259	-0.00634454	-0.00163021	0.00512368	-0.000884612	0.00624087	0.00490682	0.00525447	0.00485911	0.00415039	0.00470539	0.00473029	0.00474503	0.00497539	0.00490432	0.00429324	0.00428963	0.00423349	0.00439471	0.00483059	0.00460168	0.00461157	0.00442488	0.00455176	0.253598	0.804489	0.367792	0.88797	0.93958	0.298794	0.828433	0.762678	0.707197	0.542488	0.377119	0.620599	0.851581	0.189046	0.723141	0.266547	0.841545	0.170347
cg08045431	16	73544004	1237	-0.00452347	0.00700465	-0.00262313	-0.00349942	-0.00533161	-0.00549508	0.00364586	-0.00330677	0.00196446	-0.00291263	-0.000354939	0.00930882	0.00688749	-0.0063271	-0.00113785	-0.00129081	-0.00205914	-0.00141125	0.00403518	0.00451536	0.0042579	0.00365448	0.00406233	0.00393401	0.0036578	0.0040067	0.00395551	0.00348836	0.00382408	0.00376914	0.0038294	0.00414859	0.00373416	0.00377213	0.00406275	0.00391571	0.262284	0.120831	0.537854	0.33828	0.189368	0.16247	0.318892	0.409196	0.619444	0.403741	0.926049	0.0135209	0.0720848	0.12723	0.760584	0.732202	0.612272	0.718543
cg08266233	16	73544394	1237	0.00267843	-0.000811087	0.0060372	0.00045721	0.00191151	-0.00194529	0.000194783	-1.40029e-05	-0.0083994	-0.00452625	-0.00200882	-0.00142372	-0.000336615	0.000334098	-0.00591695	-0.000621241	-0.00475931	-0.00251147	0.00491361	0.00556923	0.00504136	0.00432567	0.00504297	0.00455297	0.00470327	0.00504532	0.00462379	0.00443478	0.00438544	0.00477753	0.00474881	0.00483002	0.00461447	0.00459733	0.00438021	0.00472372	0.585681	0.884208	0.231098	0.915823	0.704655	0.669192	0.966966	0.997786	0.0692841	0.307432	0.646905	0.765701	0.94349	0.944853	0.199751	0.892508	0.277236	0.594953
cg00781180	16	73984002	1237	0.00334718	-0.000294449	0.00340688	0.0078242	-0.00142664	-0.00428566	0.00286302	-0.00252389	-0.0043978	-0.00704925	-0.000371225	-0.000199395	-0.00107297	0.00311323	-0.00254634	-0.00689636	0.0016567	-0.00411	0.00439836	0.00448123	0.00456213	0.00390892	0.00423412	0.00444536	0.00422099	0.00442705	0.00440652	0.00396973	0.00372453	0.00401769	0.00410187	0.00428314	0.00434145	0.00432265	0.00387892	0.00414064	0.446654	0.947611	0.455199	0.0453251	0.736164	0.335008	0.497594	0.568605	0.318269	0.0757744	0.920606	0.960418	0.793645	0.467313	0.557526	0.110623	0.669304	0.320904
cg01107240	16	74054182	1236	-0.00447711	0.00490752	0.0037614	-0.00227805	-0.00525306	-0.0113895	0.00590038	-0.00609107	0.000683113	-0.00427259	0.00186226	0.0118655	0.00211894	-0.00910293	-0.00522471	-0.000304273	-0.000600497	0.00049252	0.00539871	0.00586323	0.00520547	0.004676	0.00523357	0.00534314	0.00474412	0.00555563	0.00508749	0.00440328	0.00485036	0.00496434	0.00514766	0.0052681	0.00517662	0.00454589	0.004921	0.00511475	0.406939	0.402594	0.469935	0.626131	0.315512	0.033039	0.2136	0.272913	0.893186	0.331888	0.701022	0.0168418	0.68061	0.0840003	0.312836	0.946635	0.902877	0.923287
cg10188286	16	74141666	1237	0.00601095	0.00290808	-0.00133384	0.000102601	-0.00360026	-0.00561679	-0.00135413	0.000208619	-0.00510465	-0.00626778	-4.27313e-05	0.00230052	-0.00592158	0.00295771	0.00587949	0.00615521	-0.00113692	-0.000808489	0.00510321	0.0054177	0.0050803	0.00467881	0.00533088	0.00512735	0.00461294	0.00565105	0.00470448	0.00447781	0.00475597	0.00475246	0.00488053	0.00507326	0.00504672	0.00471549	0.00526244	0.00483586	0.238846	0.591423	0.792897	0.982505	0.499447	0.273316	0.769102	0.970551	0.277894	0.16159	0.992831	0.628337	0.225013	0.559893	0.244014	0.191785	0.828953	0.867224
cg06763914	16	74260395	1236	0.00226201	0.00181978	-0.00340704	0.00306543	-0.00083002	-0.00393192	0.000577549	-0.00242688	0.00104058	-0.00641387	-0.0033863	1.90708e-05	0.00102196	0.00357812	0.000481959	-0.00357995	0.00229352	-0.0045233	0.00564341	0.00626233	0.00552286	0.00524892	0.00568867	0.0057203	0.0053577	0.0056787	0.0058092	0.00520405	0.0048881	0.00507424	0.00486127	0.00577789	0.00515637	0.00539593	0.00521537	0.0052448	0.688551	0.771364	0.537302	0.559213	0.883994	0.491855	0.914156	0.669113	0.857839	0.217771	0.488457	0.997001	0.833492	0.535733	0.925531	0.507039	0.660109	0.388449
cg16800724	16	74483956	1237	0.0048932	0.00309563	0.00232871	0.00754616	0.00102169	0.000618051	0.00162569	-0.00345313	-0.00460952	-0.0105077	-0.00173603	-0.0011071	0.00161754	0.00313217	-0.00356835	-0.00632724	0.00174345	-0.00483743	0.00582147	0.0060008	0.00600375	0.00521834	0.00606873	0.00561504	0.00563038	0.00592177	0.00589332	0.00528163	0.00511968	0.00524286	0.00515272	0.00573852	0.0056529	0.00572375	0.00533708	0.00556822	0.400604	0.605945	0.698108	0.148153	0.866305	0.912353	0.772785	0.55981	0.434121	0.046648	0.734542	0.83276	0.753582	0.585193	0.527882	0.268971	0.743919	0.38498
cg08012845	16	74484275	1237	0.00716171	0.00307897	-0.001157	0.00365244	0.00289331	0.00466951	0.00424171	-0.00738982	-0.0038314	-0.00707576	-0.00672477	-0.00492337	-0.00441994	0.00309232	-0.00307826	-0.00493089	1.1868e-05	-0.00498468	0.0070223	0.00746439	0.00727648	0.00600652	0.00709015	0.00679676	0.00661755	0.00726488	0.00691436	0.00615732	0.00606447	0.00633606	0.00651928	0.0071747	0.00664657	0.00668173	0.00647567	0.00672645	0.307798	0.679982	0.873665	0.543135	0.683219	0.49207	0.521536	0.30906	0.579495	0.250489	0.267482	0.437136	0.497785	0.666466	0.643267	0.460535	0.998538	0.45866
cg08913356	16	74485121	1237	0.00717577	-0.000222402	0.00236131	0.00150655	-0.000525759	0.000867821	0.000215217	-0.00496389	-0.00424153	-0.00105854	-0.00114487	0.00157579	-0.00327188	0.000946118	-0.000877984	-0.00545976	0.0029749	-0.0049087	0.00415361	0.00475148	0.00435335	0.00380439	0.00429156	0.00420799	0.00402694	0.00443681	0.00406941	0.00367387	0.00372767	0.00373383	0.00389162	0.00437318	0.00413202	0.00410388	0.00381709	0.00399221	0.0840599	0.962667	0.587534	0.692102	0.902495	0.83661	0.957378	0.263227	0.297274	0.773251	0.758748	0.673004	0.400488	0.828718	0.83173	0.18339	0.435766	0.218858
cg17730623	16	74487185	1237	0.00409956	0.00268014	0.00200062	0.00281977	0.0017131	-0.000125271	-1.42043e-05	-0.00288525	-0.00436832	-0.00331435	-0.0039784	-0.00184932	-0.000191478	-0.000571254	-0.00155457	-0.00350968	0.000998253	-0.00447784	0.00396571	0.0043969	0.00423151	0.00362521	0.00414069	0.00400863	0.00392449	0.00418893	0.00401918	0.0037096	0.00348978	0.00376181	0.00378203	0.00405136	0.00390621	0.00408723	0.00380505	0.00387477	0.301252	0.542158	0.636363	0.436672	0.679076	0.97507	0.997112	0.490962	0.277094	0.371616	0.254281	0.622999	0.959622	0.887867	0.69065	0.390509	0.793052	0.247829
cg25668052	16	74489790	1237	0.00639246	0.00756912	-0.000767859	0.00193166	0.00254913	0.00315495	-0.00306646	-0.00860633	-0.00604905	-0.0043369	-0.00360916	-0.0035033	-0.00238684	0.00365763	0.00133863	-0.00495002	0.00334824	-0.00760417	0.00714982	0.00769949	0.00733643	0.00624885	0.00729714	0.0069933	0.00698082	0.00752919	0.00708663	0.00657288	0.00617451	0.00657226	0.00659711	0.00708527	0.00699236	0.0070239	0.00661686	0.00709707	0.371283	0.325574	0.916643	0.757229	0.72684	0.65189	0.660467	0.253013	0.393334	0.509371	0.558866	0.594003	0.7175	0.605694	0.84818	0.480973	0.612844	0.283967
cg10683641	16	74490176	1237	-0.000700041	0.00165738	-0.00023104	0.00109186	-0.00116085	-8.58832e-05	0.00728915	-0.00535749	-0.00452416	-0.00836629	-0.00122123	0.00091133	0.00108094	-0.00241263	-0.00114998	-0.00331431	-0.000369409	-0.00143771	0.00428142	0.00467471	0.00485968	0.00386804	0.00433205	0.00455556	0.00400727	0.00443408	0.00437654	0.00401805	0.00402176	0.00406699	0.00411148	0.00420568	0.00413192	0.00409332	0.00410356	0.00421567	0.87012	0.722933	0.962081	0.77773	0.788723	0.984959	0.068914	0.22695	0.301262	0.0373264	0.76139	0.822695	0.792622	0.566198	0.780769	0.418119	0.92827	0.733074
cg15565593	16	74498368	1237	0.00218569	-0.000115662	-0.0141974	0.00989934	-0.00136283	0.00952648	0.00143556	0.00478141	0.0177598	0.00278488	0.00920082	-0.0105368	-0.00548301	-0.00142995	0.00649369	0.00148955	-0.00261254	-0.00813521	0.00899198	0.00982655	0.00998303	0.00781118	0.00900761	0.00889833	0.00810221	0.00828343	0.00896521	0.0072817	0.00784261	0.00823464	0.00872924	0.00853886	0.00843947	0.0075681	0.00855396	0.00811107	0.80795	0.990609	0.154982	0.205037	0.879741	0.284353	0.859366	0.563786	0.0475947	0.702129	0.240722	0.200695	0.529925	0.867006	0.44163	0.843969	0.760047	0.315873
cg05806255	16	74502466	1237	0.00358207	0.00191256	0.00281425	0.00507326	0.000990663	0.00296139	0.00136276	0.0018703	-0.00455081	-0.00921783	-0.00400714	-0.00303116	-0.000694633	0.00202672	-0.00612645	-0.00753818	0.000430221	-0.00456868	0.00590577	0.00618443	0.00580077	0.00495441	0.00573624	0.00560693	0.00561501	0.00600724	0.00601383	0.0049133	0.00494824	0.00508671	0.00494461	0.00557684	0.0052992	0.00550241	0.00507696	0.0054496	0.544159	0.757128	0.627569	0.305841	0.862885	0.597384	0.808238	0.755541	0.449215	0.0606422	0.418048	0.551244	0.888279	0.716293	0.247636	0.170694	0.932468	0.401833
cg24381100	16	74514272	1236	-0.00251938	0.00232207	0.00781068	-0.000236567	-0.00236944	-0.00735552	0.00195156	-0.000247499	-0.00376065	0.00328175	0.00166614	0.00491181	-0.00268279	-0.00768781	-0.00364943	0.0047104	0.000845458	0.00673534	0.00432285	0.00455376	0.00450759	0.0039073	0.0043719	0.00440247	0.00436235	0.00436166	0.00443081	0.00395424	0.00375329	0.00391737	0.00390296	0.00436669	0.00412052	0.00413192	0.003923	0.00411882	0.560025	0.610106	0.0831336	0.951722	0.587839	0.094767	0.654611	0.954749	0.396021	0.406578	0.657104	0.209895	0.491847	0.0783135	0.375794	0.254285	0.829367	0.101995
cg21620743	16	74602940	1237	0.000521646	-2.68314e-05	0.000244867	0.0040618	0.00188963	-0.00124413	0.00371652	-0.00495506	-0.00356202	-0.00687843	-0.00298357	-0.000926953	0.00144666	0.000326323	-0.00342427	-0.00695255	0.0018472	-0.000691572	0.00498779	0.0052564	0.00523104	0.00434927	0.00517211	0.00508219	0.00493266	0.00523207	0.0049739	0.0045518	0.00444922	0.00466542	0.00480324	0.00500761	0.00484651	0.00489594	0.00474891	0.00487724	0.916706	0.995927	0.962664	0.350353	0.71485	0.806609	0.451178	0.343611	0.473903	0.130752	0.502487	0.842508	0.763274	0.948042	0.47985	0.155589	0.697296	0.887241
cg13590863	16	74621055	1232	-0.0101356	0.00163305	0.00188477	0.00334565	-0.00520909	-0.00571859	0.0092543	-0.00291056	0.00140863	-0.00908473	-0.00167897	0.0086529	0.00748612	-0.00452731	-0.00246253	-0.0029595	-0.00023819	0.00146965	0.00395058	0.00442343	0.00427091	0.00345961	0.00401041	0.00465035	0.00357234	0.00444546	0.00382059	0.00336079	0.00415915	0.00403346	0.00382288	0.0042166	0.00381028	0.00385041	0.00376459	0.0037165	0.0102995	0.711992	0.658994	0.333513	0.193981	0.218806	0.0095824	0.512644	0.712355	0.00686858	0.686448	0.0319306	0.0502019	0.282962	0.518094	0.44212	0.949551	0.692519
cg03628122	16	74666669	1237	0.00516704	0.00325191	0.00917089	0.0052803	0.00749807	0.00306496	0.000978238	-0.0063057	-0.0124803	-0.00758733	-0.00471269	-0.00365592	-0.000400553	-0.000558599	-0.00168529	-0.00130267	-0.00028812	-0.00246887	0.00490568	0.00585552	0.00584696	0.00482234	0.00596602	0.00521604	0.00474383	0.00530322	0.00525125	0.00465095	0.00441897	0.0047629	0.00500167	0.00523939	0.00489061	0.00546687	0.00487864	0.00470377	0.292215	0.57865	0.116767	0.273532	0.208828	0.556799	0.836625	0.234427	0.0174713	0.102816	0.286212	0.442735	0.93617	0.915094	0.730397	0.811661	0.952906	0.599674
cg22313543	16	74775045	1237	0.00433286	0.00258813	0.0023327	0.00414135	0.00108973	-9.39492e-06	0.00214107	-0.00343201	-0.00315461	-0.00642573	-0.00411901	-0.00180715	0.000604647	0.000440732	-0.00263403	-0.00479808	0.00148613	-0.00297784	0.00485327	0.00495549	0.00479499	0.00407599	0.00458345	0.00446008	0.00459796	0.00488509	0.00481825	0.00429413	0.00417884	0.00416312	0.00423901	0.00469728	0.00437514	0.00454337	0.00423378	0.00437893	0.371979	0.601479	0.626623	0.309613	0.812073	0.998319	0.641462	0.482338	0.512647	0.13455	0.324288	0.664227	0.886575	0.925247	0.547144	0.29094	0.725576	0.496479
cg13199913	16	74775174	1237	0.0075993	0.00333067	0.000872049	0.00257919	0.00246035	0.00329153	-0.00334613	-0.00409793	-0.0022768	-0.0061517	-0.00507927	-0.00279526	-0.000238399	0.00564263	-0.000719427	-0.00562344	0.00170783	-0.00614412	0.00654761	0.00693337	0.00672085	0.00566517	0.00657985	0.00638353	0.00642067	0.00673863	0.00659759	0.00595417	0.00574399	0.00574432	0.00583037	0.00648184	0.00616703	0.00634039	0.00607123	0.00625113	0.245796	0.630955	0.896762	0.648913	0.708463	0.606114	0.602263	0.543105	0.730022	0.301521	0.376548	0.626533	0.967384	0.384012	0.907132	0.37512	0.778482	0.325666
cg05940001	16	74783523	1237	0.00503974	-0.00114663	6.33296e-05	0.00208677	0.00396165	-0.00149078	0.00133866	-0.00371805	-0.00473704	-0.0050188	-0.00482645	-9.73957e-05	-0.000991886	0.00108332	-0.00214753	-0.00320922	-0.000535555	-0.00149952	0.00504762	0.00519513	0.00511337	0.00426714	0.00497059	0.0049719	0.00487241	0.00501619	0.00504768	0.00440027	0.00433142	0.00450786	0.00445404	0.00495837	0.00466225	0.00484421	0.00464381	0.0048643	0.318067	0.825317	0.990118	0.62482	0.42544	0.764298	0.783514	0.458566	0.348008	0.254051	0.265156	0.982762	0.823774	0.827053	0.64507	0.507661	0.908186	0.757877
cg15511322	16	74863716	1236	0.00530625	0.00208175	0.00333343	0.00433896	0.00313206	0.0013157	-0.00129825	-0.00213697	-0.00387602	-0.00368316	-0.00418835	-0.00182559	-0.000403378	2.24071e-05	-0.0026302	-0.00379057	-0.000981965	-0.00395266	0.00487709	0.00510566	0.00492226	0.00425269	0.00487987	0.00488742	0.00453584	0.00479864	0.00482465	0.0041955	0.00420284	0.00452239	0.00429447	0.00480179	0.00454645	0.00451065	0.00435152	0.00461755	0.276598	0.683469	0.49827	0.307592	0.520982	0.787774	0.77471	0.656082	0.421756	0.380007	0.318982	0.686449	0.925165	0.996277	0.562916	0.400707	0.821466	0.391994
cg04767705	16	74864558	1237	0.00783642	-0.00504195	0.00276495	-0.00200806	-0.00202793	-0.000431291	-0.00392011	0.0115309	0.00607876	-0.00365179	-0.00171244	0.00220199	-0.00791827	0.0109621	-0.00869477	-0.00478019	-0.00333448	0.00212295	0.00818753	0.00892539	0.00856301	0.00726053	0.00812989	0.00877256	0.00743141	0.00885083	0.00784499	0.00742866	0.00768224	0.0075125	0.00770485	0.0083005	0.0080797	0.00789229	0.0078149	0.00760992	0.338508	0.572142	0.746775	0.782109	0.803019	0.960789	0.597842	0.192643	0.438423	0.623015	0.823607	0.769438	0.304091	0.186615	0.281871	0.544729	0.669611	0.780267
cg20888074	16	74867643	1237	0.00710913	0.00239509	-0.00421795	0.000519594	0.00550594	0.00770648	-0.00197754	-0.00457741	-0.000866632	-0.00267104	-0.00540523	-0.00896184	0.00260526	0.00389319	-0.00145874	-0.00748077	0.00243838	-0.00491279	0.00658142	0.00687794	0.00670156	0.00579296	0.00660206	0.00634072	0.00635678	0.00673078	0.00677628	0.0058626	0.00573398	0.00572543	0.00613691	0.00654463	0.00623875	0.00625074	0.00603508	0.0063616	0.280061	0.727669	0.529089	0.92853	0.404296	0.224215	0.755731	0.496459	0.898234	0.648673	0.345851	0.11752	0.671185	0.551932	0.815125	0.231392	0.686187	0.439962
cg21468428	16	74877807	1237	0.00452359	0.00270551	0.00118116	0.00385928	0.000702979	5.40664e-05	0.00102832	-0.00424549	-0.00314315	-0.00790323	-0.00371143	-0.00275807	-0.0014059	0.000837639	-0.00282723	-0.00565009	0.00125584	-0.00534187	0.00557386	0.00570387	0.00582245	0.00472023	0.00559174	0.00545812	0.00536878	0.00572548	0.00565423	0.0050063	0.00491649	0.00511204	0.00504968	0.00540664	0.00524746	0.00535484	0.00512402	0.00536826	0.417037	0.635265	0.839242	0.413583	0.899956	0.992097	0.848105	0.458386	0.578283	0.114415	0.450312	0.589524	0.780696	0.876878	0.590039	0.291363	0.806388	0.319695
cg16205008	16	74942774	1237	-0.00499522	0.00182274	0.0103488	0.00205767	-0.0061749	-0.00810947	0.00619173	-0.00334556	-0.00248726	-0.00800117	0.000697258	0.00806938	-0.00244618	-0.00368285	-0.00391768	-0.000140607	-0.00181085	0.00638036	0.00371395	0.00394497	0.00384579	0.00322465	0.00375365	0.0038767	0.00363781	0.00367683	0.00363009	0.00340702	0.00315008	0.00345028	0.00329376	0.00366929	0.00393639	0.00363514	0.0032965	0.00391756	0.178628	0.644052	0.00712532	0.523404	0.099962	0.0364519	0.0887465	0.362873	0.493231	0.0188526	0.824823	0.0193478	0.45768	0.315526	0.319617	0.969146	0.582782	0.103386
cg11955514	16	74958045	1237	0.00720517	0.0038105	0.000333176	0.00376888	0.00410001	-0.000929147	0.00234573	-0.00468111	-0.00346766	-0.00880978	-0.00518524	-0.00223127	-0.00299593	-0.00119955	-0.0035139	-0.00535256	-0.00122879	-0.00293706	0.00610949	0.00623919	0.00619942	0.00495585	0.00592171	0.00575628	0.00582164	0.00608386	0.00608041	0.00528162	0.0052003	0.0053762	0.00532051	0.00588161	0.00554605	0.0057766	0.0054123	0.00566591	0.238262	0.541374	0.95714	0.446962	0.488705	0.871767	0.686998	0.441638	0.568474	0.0953146	0.318714	0.678122	0.573373	0.838393	0.52635	0.354138	0.820396	0.604197
cg02313132	16	74971138	1237	-0.00971858	-0.00152998	-0.00385513	-0.00201505	-0.000968699	-0.00322562	0.00699576	-0.00182487	0.00441323	-0.00378865	0.00162185	0.00518147	0.00487086	-0.00256755	-0.000338708	0.00394308	-0.000635929	0.00506085	0.00404292	0.00449159	0.00412782	0.00363361	0.00395721	0.00415086	0.00357419	0.00419226	0.00390564	0.00351509	0.00358753	0.00361988	0.00380139	0.00400697	0.00398659	0.00381517	0.00401678	0.00386447	0.0162233	0.733381	0.350336	0.579197	0.806616	0.437102	0.0503124	0.663348	0.258492	0.281111	0.651211	0.152318	0.200075	0.52167	0.932292	0.301357	0.874206	0.190336
cg10438803	16	74999712	1237	-0.0167658	0.0146583	0.00112887	-0.00962427	-0.00870243	-0.000688415	0.00436764	-0.00591811	0.000154484	0.00148697	0.00077059	-0.00368642	0.00363494	-0.00301932	-0.003688	0.0212078	0.00852539	0.0098487	0.00928091	0.00955329	0.00918317	0.00783149	0.0088846	0.00955791	0.00809316	0.0088626	0.00818719	0.00797862	0.0079595	0.00829354	0.00876907	0.00843914	0.0085061	0.00834208	0.00813798	0.00831941	0.0708423	0.124938	0.902164	0.219102	0.327335	0.942581	0.589425	0.504285	0.984946	0.852155	0.922874	0.656686	0.678495	0.720511	0.6646	0.0110138	0.294821	0.236484
cg00519320	16	75020429	1237	0.00355938	0.00459988	-2.40721e-05	0.00138611	-0.00135409	-0.0024512	0.000372522	-0.00289468	-0.00180992	-0.00128603	0.00268721	-0.000103171	-0.00376992	-0.00171892	-6.1162e-05	-0.0019664	0.00312541	0.000250993	0.00402135	0.00415993	0.00391616	0.00346355	0.00392444	0.00382148	0.00361097	0.00411621	0.00384559	0.00349508	0.00324218	0.00370615	0.00383452	0.0038543	0.00368268	0.00380806	0.00356662	0.00358887	0.376093	0.268831	0.995096	0.689011	0.730064	0.521245	0.917833	0.481906	0.637893	0.712908	0.407201	0.977792	0.325532	0.655615	0.986749	0.605591	0.38087	0.944244
cg00528616	16	75036318	1237	-0.000995936	0.00166898	-0.00496426	0.000395437	-0.00161221	0.0052378	0.000902895	-0.00507605	-0.00254856	-0.00350806	-0.00216034	0.000919063	0.00161848	0.00324592	-0.00241312	-0.00658705	0.000602062	-0.00283394	0.00363887	0.00383484	0.0039478	0.00332853	0.00362538	0.00376177	0.0032537	0.00375263	0.00367484	0.00326261	0.00332641	0.00321829	0.00345647	0.00365964	0.00343205	0.00331331	0.00351422	0.00326715	0.78432	0.663406	0.208582	0.905432	0.656536	0.163809	0.781398	0.176163	0.487987	0.282272	0.516046	0.775204	0.639609	0.375106	0.481986	0.0468051	0.863971	0.385721
cg16660617	16	75037584	1237	0.00535625	0.000283249	-0.00171375	0.00432578	0.00290493	0.000693913	0.00386039	-0.00414583	-0.00244139	-0.0100265	-0.00342997	-0.00270583	0.00115759	-1.17772e-06	-0.00303049	-0.00710008	0.00301604	-0.00306751	0.00568712	0.00595511	0.0061362	0.00517936	0.00581756	0.00572162	0.00551398	0.00586254	0.00598037	0.00522527	0.00501204	0.00508179	0.00510567	0.00560857	0.00535229	0.00530853	0.00528244	0.0055549	0.346284	0.962064	0.780026	0.403608	0.617541	0.90347	0.483858	0.479459	0.683103	0.0550034	0.493757	0.594411	0.820637	0.999832	0.571255	0.181064	0.56803	0.580799
cg07978331	16	75046041	1237	-0.0109666	0.000602691	-0.00368563	0.00445996	-0.00561099	-0.00646241	0.00965515	-0.00542959	0.00023426	-0.00500424	-0.00102906	0.00535721	0.00405477	-0.00336905	0.000916399	-0.00280381	0.00539739	0.00445582	0.00390408	0.00464433	0.00407246	0.00325699	0.00398403	0.0042357	0.00345827	0.00426661	0.00398763	0.00345876	0.00385396	0.00375048	0.00370272	0.00403444	0.00359617	0.00349107	0.00376283	0.00367943	0.00496961	0.896749	0.365459	0.17089	0.159022	0.127085	0.00523992	0.203168	0.953154	0.147944	0.789459	0.153175	0.273482	0.403677	0.798857	0.421895	0.151459	0.225893
cg04379086	16	75058606	1237	0.00526564	0.00444639	-0.000644865	0.00465196	0.00247074	0.00634023	-0.00193333	-0.00430455	-0.00154145	-0.00819793	-0.00126171	-0.00648542	-0.000724164	0.00446809	-0.00317023	-0.00701541	-9.4816e-05	-0.00792166	0.0055464	0.00579581	0.00581087	0.00485253	0.0057863	0.00528711	0.00555561	0.0057444	0.00575301	0.00512711	0.00498207	0.00487124	0.00512764	0.00548336	0.00547146	0.00534196	0.00533962	0.00555292	0.342428	0.442979	0.911636	0.337727	0.669381	0.230456	0.727844	0.453648	0.788747	0.109834	0.800075	0.183067	0.88769	0.415161	0.562312	0.189094	0.985833	0.153702
cg08761535	16	75079000	1237	-0.00850149	-0.0038425	-0.00526201	0.00360505	-0.00297808	-0.00439578	0.0121872	-0.0033057	0.000772237	-0.00622528	-0.00274136	0.00608597	0.00596404	-0.00343502	0.00180763	-0.00389526	0.0007907	0.00466325	0.00425212	0.0048812	0.00440789	0.00368698	0.00415484	0.00478148	0.00377097	0.00447192	0.004061	0.00358735	0.00384524	0.00421933	0.00403453	0.00414821	0.0040843	0.00386609	0.00376589	0.0040521	0.0455701	0.431162	0.232568	0.328184	0.473513	0.357921	0.00122988	0.459777	0.849184	0.0826802	0.475893	0.149189	0.139341	0.407629	0.658069	0.313673	0.833696	0.249805
cg24972947	16	75096111	1237	-0.00620606	-0.000163768	0.00829687	-0.00132121	-0.00394321	-0.00760111	0.00365259	-0.000481854	-0.00116615	-0.00024656	0.00345586	0.00850817	0.00164109	-0.00411866	-0.000974068	0.00483804	-0.000711513	0.00605354	0.00541339	0.00589626	0.00538997	0.00449003	0.00531013	0.00518937	0.0051262	0.00551199	0.00540199	0.00461683	0.00465268	0.00497359	0.00510848	0.00553046	0.00502477	0.00491805	0.00495052	0.00504424	0.251618	0.977842	0.123727	0.768563	0.457734	0.14299	0.476134	0.930338	0.829086	0.95741	0.457622	0.0871418	0.748023	0.45644	0.846291	0.325248	0.885718	0.230105
cg24532782	16	75109493	1236	0.00234348	-0.00935359	-0.0108122	-0.000139665	-0.00227582	-0.00174257	-0.00286432	0.00246163	0.00294826	-0.000392652	-0.00047179	0.00241658	0.000833549	0.00428683	0.00089601	0.00183844	-0.00120408	0.0069019	0.00369078	0.00409772	0.00379655	0.00348545	0.00374541	0.00406126	0.00371391	0.0036366	0.00380521	0.00319896	0.0033028	0.00371307	0.00359314	0.0037576	0.00381461	0.00377605	0.00371066	0.00376693	0.525458	0.0224521	0.00440072	0.968037	0.543433	0.667872	0.440564	0.498468	0.438461	0.90231	0.886412	0.515156	0.816551	0.253935	0.814295	0.626351	0.745566	0.0669166
cg26973018	16	75133040	1237	0.00197775	0.000903043	0.000206605	0.00284379	0.00239273	0.000864798	0.00325398	-0.00373274	-0.0053063	-0.00602359	-0.00415771	-0.00275832	-0.000586243	0.000336674	-0.00327828	-0.00357985	-8.27307e-06	-0.00349887	0.00485169	0.00509656	0.00511641	0.00430966	0.00494004	0.0048406	0.00473921	0.0049833	0.00489997	0.00438145	0.00430462	0.00442259	0.00450612	0.00481512	0.00458247	0.00471955	0.00452878	0.00471791	0.683537	0.859362	0.967789	0.509341	0.628134	0.858208	0.492329	0.453826	0.278842	0.169196	0.334109	0.532832	0.896488	0.944257	0.474365	0.448143	0.998542	0.458321
cg16171480	16	75185517	1236	0.00373495	0.00200754	-0.00357768	0.00280178	-0.00515967	-0.00281117	0.000203323	-0.00368048	-0.00108519	-0.00728515	0.003724	0.00406816	0.00204793	-0.00149982	-0.000544622	-0.00438255	0.00259284	0.000283065	0.00410785	0.00435437	0.00423796	0.00363033	0.00412204	0.00383115	0.00418828	0.00429347	0.00407039	0.00349576	0.00364936	0.00357238	0.00397823	0.00406965	0.00404056	0.00393973	0.0037662	0.00392882	0.363232	0.64477	0.398558	0.44025	0.21067	0.463091	0.961281	0.39132	0.789772	0.0371608	0.307513	0.254794	0.606704	0.712471	0.892779	0.265967	0.491168	0.942564
cg26802786	16	75227085	1237	-0.0118771	-0.00975652	-0.0015746	-0.00332988	-0.00144593	-0.00351114	0.00760759	0.0020259	0.0028668	-0.00409825	-0.00151547	0.00684469	0.00196276	0.000779087	-0.000113736	0.00126787	0.0014734	0.00139613	0.00416395	0.0045573	0.00427077	0.0038169	0.00383587	0.00420308	0.00375331	0.00411028	0.00381397	0.00352574	0.0037495	0.00387903	0.00390626	0.00402049	0.00379927	0.0040016	0.00376574	0.00371999	0.00433957	0.0322857	0.712357	0.382988	0.706211	0.403508	0.0426725	0.622093	0.452258	0.245081	0.686081	0.077642	0.61534	0.846349	0.976118	0.751364	0.695602	0.707433
cg02777286	16	75234734	1237	0.00555783	0.00831787	3.65753e-05	0.00130874	-0.00340873	0.000768494	-0.000358593	-0.0020533	-0.000368187	-0.0061908	-0.00211031	0.00265959	0.00205215	-0.0133304	-0.00212863	-0.000875255	0.00375047	0.00591816	0.00663716	0.00714169	0.00696664	0.00563404	0.00648146	0.00627666	0.00584772	0.00657382	0.00601462	0.00579666	0.0065372	0.00566357	0.00672451	0.00617673	0.00658948	0.00594308	0.00642267	0.00593104	0.402379	0.244144	0.995811	0.816312	0.598944	0.902553	0.951103	0.754778	0.951188	0.285523	0.746835	0.638644	0.760234	0.0309154	0.746669	0.882917	0.559259	0.318362
cg21039901	16	75265574	1235	0.00412965	0.000829901	0.00204798	0.00553269	0.00088318	0.00144228	0.00136388	-0.000357532	-0.000738588	-0.00834349	-0.00182567	-0.00120399	-0.000417851	0.00349817	-0.0050984	-0.00769396	-0.00025239	-0.0027197	0.00441054	0.00467609	0.00484679	0.00385598	0.00447938	0.00430127	0.0044122	0.00454886	0.00455603	0.00398521	0.00385574	0.00404424	0.00414497	0.00443332	0.0043011	0.00436827	0.00418844	0.00423136	0.349112	0.859133	0.672629	0.151335	0.843698	0.737388	0.757233	0.937352	0.871218	0.0362945	0.635861	0.765927	0.919702	0.430075	0.235871	0.0781824	0.95195	0.520387
cg02209667	16	75272754	1237	0.00399258	0.00107528	-0.00206041	0.00100254	0.00154774	0.000464867	0.0019659	-0.00181733	0.00221988	-0.00533766	-0.0035729	-0.0030322	-0.003203	0.00214347	-0.000694617	-0.00266282	-0.00226661	-0.00483423	0.0045561	0.00461986	0.00461108	0.00379929	0.0043355	0.00450718	0.00426159	0.00458809	0.00457432	0.00384538	0.00377273	0.00413375	0.00411856	0.00444658	0.004165	0.00448353	0.00384179	0.00422548	0.380859	0.815954	0.654991	0.791876	0.721098	0.917852	0.644579	0.692033	0.627469	0.165115	0.343622	0.46324	0.436747	0.629771	0.867547	0.552571	0.555199	0.252596
cg08774694	16	75287019	1237	-0.00633118	0.000837925	0.00070593	0.00439658	-0.000405855	-0.00214087	0.00625979	-0.00170813	-0.00079045	-0.00759361	-0.00608831	0.000581413	0.00343182	-0.00479942	-0.0029834	-0.0030059	0.00167938	0.00340883	0.00436193	0.00475204	0.00464871	0.00379175	0.00426641	0.00478704	0.00394407	0.00420651	0.00411403	0.0037284	0.0038664	0.00429255	0.00433079	0.0044487	0.00453787	0.00441387	0.00419392	0.0042906	0.146651	0.860035	0.879301	0.246248	0.924213	0.654714	0.112481	0.684692	0.847636	0.0416806	0.115332	0.892259	0.428114	0.28066	0.510894	0.495865	0.688839	0.426911
cg15317982	16	75292773	1237	0.00622624	-0.000151547	0.00246035	0.000834791	0.00663696	0.00237309	0.00123184	-0.00219114	-0.00761508	-0.00595819	-0.00623077	-0.00348997	-0.00183549	0.00274424	-0.00399153	9.89019e-05	-0.00202783	-0.00521453	0.00699945	0.00735877	0.00715425	0.00606984	0.00691552	0.00688407	0.00676877	0.00721713	0.00692394	0.00630978	0.00611226	0.00638028	0.00633678	0.00707785	0.00668091	0.00681884	0.00637371	0.00670973	0.373717	0.983569	0.730921	0.890611	0.337196	0.730303	0.855592	0.761431	0.271411	0.345027	0.308018	0.584383	0.772079	0.698221	0.550205	0.988428	0.750366	0.437065
cg06888900	16	75301362	1237	-0.00319577	0.00177418	0.00591377	-0.00258579	0.0065426	0.000850215	0.00131318	-0.009168	-0.00572804	0.00134002	-0.00450275	-0.00252507	0.00126174	-0.00612496	-0.0035406	0.000184016	-0.00798776	0.00208674	0.00435847	0.00513199	0.00505352	0.00434853	0.00447574	0.0046528	0.00425208	0.00456807	0.00460868	0.00435447	0.00418092	0.00414376	0.00444256	0.00480103	0.00464284	0.00440867	0.0044965	0.00463431	0.463417	0.729561	0.241909	0.552087	0.143798	0.855008	0.757449	0.0447523	0.213912	0.758284	0.281491	0.54228	0.776401	0.202041	0.445706	0.966706	0.0756605	0.652507
cg25317305	16	75301440	1237	0.00488796	0.00146161	-0.000914855	0.00332948	0.00414374	0.00351583	0.00267042	-0.00322248	-0.00215317	-0.00691643	-0.00431975	-0.00401281	-0.000746521	0.00449068	-0.00180681	-0.00648954	-0.00150173	-0.00556354	0.00625244	0.00661676	0.00652894	0.00540411	0.0065005	0.00630489	0.00616871	0.00647933	0.00635591	0.00561279	0.00554101	0.00577052	0.005525	0.00641691	0.0060586	0.00594922	0.00574827	0.00595416	0.434351	0.825174	0.888563	0.537828	0.523832	0.577093	0.665089	0.618944	0.734786	0.217851	0.435629	0.486805	0.892519	0.48404	0.765533	0.275351	0.793901	0.3501
cg08284564	16	75301622	1237	0.004253	0.000883111	0.006138	0.00255987	0.00779653	-0.00275019	-0.000885113	-0.00175886	-0.00625802	-0.00788442	-0.00845221	-0.000574256	-0.00239202	-0.000151673	-0.00553753	-0.00292357	-0.00451435	-0.00362992	0.00506391	0.00522156	0.00520373	0.00441797	0.00484899	0.0048079	0.00486194	0.00494224	0.00498686	0.00448533	0.00434704	0.00446703	0.00461054	0.00492474	0.0047585	0.00465382	0.00447583	0.00456687	0.400984	0.865696	0.238184	0.562305	0.107865	0.567312	0.855544	0.721928	0.209514	0.0787778	0.0518524	0.89771	0.603889	0.97543	0.244539	0.529867	0.313163	0.426708
cg23842978	16	75301916	1233	0.000972925	0.00223135	0.00392173	0.00299862	0.00210944	-0.0010495	0.0035198	-0.0032076	-0.00319241	-0.00509301	-0.00293129	0.000140416	0.0018201	0.00123637	-0.00261831	-0.00554816	-0.000463506	-0.0053317	0.00433443	0.00470905	0.00456201	0.00410085	0.00474241	0.00446187	0.00448305	0.0045959	0.00451363	0.0042289	0.00395863	0.00410664	0.00394792	0.00435872	0.00438325	0.00449395	0.00435589	0.00440675	0.822396	0.635613	0.389982	0.464645	0.656462	0.814042	0.432375	0.485224	0.479392	0.22846	0.459008	0.972724	0.64478	0.776674	0.550277	0.216986	0.915258	0.22632
cg23751761	16	75302085	1235	-0.00092668	-0.00220901	0.00374387	0.00050124	-0.000169334	0.000198801	-0.00375887	0.00381483	-0.000737959	0.00160377	0.00171399	0.000519515	-0.00307087	-0.000963139	0.000455275	0.00475197	-0.00130657	-0.00124689	0.00417769	0.00445208	0.00409174	0.00358786	0.00420632	0.00416662	0.00440533	0.00473199	0.0043189	0.00386772	0.00364216	0.00381704	0.00369101	0.00422959	0.00397634	0.004038	0.00379808	0.00426903	0.824457	0.619771	0.360201	0.888894	0.967888	0.961945	0.393518	0.42014	0.864328	0.678395	0.637928	0.891739	0.405417	0.819868	0.908845	0.239271	0.730839	0.770227
cg24706895	16	75302099	1237	-0.00475526	-0.0035856	-0.00549522	-0.00360268	-0.00749211	-0.00862961	0.00792676	-0.00354001	0.00549515	-0.00551395	0.000172015	0.0105466	0.0024149	-6.93885e-05	0.000496982	-9.03825e-05	-7.9433e-05	0.0062528	0.00437828	0.00461632	0.0045199	0.00408294	0.00432748	0.00435169	0.00410574	0.00458921	0.00402067	0.00387483	0.00408758	0.00425873	0.0042885	0.00420607	0.00427111	0.00404584	0.00418035	0.00420712	0.277434	0.437321	0.224068	0.377575	0.0834006	0.0473623	0.0535257	0.440484	0.171711	0.154731	0.966433	0.0132689	0.573359	0.986838	0.907368	0.982177	0.98484	0.137215
cg13914841	16	75303457	1237	-0.0118352	0.00289555	0.00229695	-0.000488111	-0.00711208	-0.00578653	0.00394167	-0.00335472	-0.00175506	-0.00107381	0.00191497	0.00602723	0.00503324	-0.00375502	0.00383358	0.00259295	-5.27557e-05	0.00664986	0.00461027	0.00583548	0.00501515	0.0042073	0.0047849	0.00457737	0.00432801	0.00452883	0.00448384	0.00450395	0.0041502	0.00436144	0.00468168	0.00540635	0.00467432	0.00468876	0.00412359	0.00441907	0.0102541	0.619755	0.64695	0.90764	0.137184	0.206173	0.362434	0.458847	0.695487	0.811559	0.6445	0.166991	0.282333	0.487333	0.412138	0.580254	0.989792	0.132373
cg08457029	16	75313404	1237	0.00117716	0.00875781	0.00331418	0.000997835	0.00649528	0.00311124	0.00108691	-0.00728461	-0.00553424	-0.00299544	-0.00393276	-0.00313001	0.00390379	-0.00541756	-0.00567201	-0.00544705	-0.000221089	-0.00890621	0.00619194	0.00699445	0.00662189	0.00624322	0.00665966	0.00633272	0.00587928	0.0062263	0.00611112	0.00559915	0.00536026	0.00584726	0.0060854	0.00686345	0.00607794	0.00619128	0.00554863	0.00588673	0.849222	0.21053	0.616731	0.873017	0.329404	0.623217	0.85333	0.242011	0.365146	0.592663	0.463139	0.592445	0.521197	0.429917	0.350711	0.378971	0.968216	0.130298
cg09490523	16	75314308	1237	-0.00921374	0.0026051	-0.00375488	0.00144329	-0.00340835	-0.0029716	0.00603703	-0.00330995	0.00449308	-0.00552134	9.43762e-05	0.00559508	0.0066205	-0.0031101	0.00339881	-0.000469824	0.00164078	-0.00135054	0.00402333	0.00451548	0.00459484	0.00375251	0.00432596	0.00416397	0.00381565	0.00419266	0.00385981	0.00345819	0.00389575	0.00367125	0.00421511	0.00392413	0.00401622	0.0040045	0.00382594	0.00382184	0.0220169	0.563989	0.413816	0.700519	0.430765	0.475446	0.113609	0.429842	0.244397	0.110356	0.980673	0.127502	0.116262	0.428036	0.397401	0.906603	0.668028	0.723808
cg16213496	16	75316725	1233	-0.00294861	0.00101438	0.00669012	0.00049625	-0.00184571	-0.00558514	0.000873906	-0.000136259	-0.00174992	0.00212245	0.00216686	0.00391824	-0.000769944	-0.00727372	-0.00357176	0.00451987	-0.00186611	0.00427064	0.00397862	0.00429366	0.00399708	0.00325594	0.0038926	0.00378374	0.00393789	0.00409863	0.00411605	0.00344973	0.00334475	0.00339529	0.00355199	0.00399591	0.00387966	0.00375532	0.00355864	0.00369485	0.458625	0.813238	0.0941796	0.878861	0.635387	0.13992	0.824374	0.973479	0.67073	0.538389	0.517088	0.248492	0.828392	0.0687148	0.357239	0.228748	0.600009	0.247748
cg17619116	16	75354212	1237	0.00259246	0.00281122	-0.000659885	0.00474637	-0.000181435	-0.00229443	0.00167714	-0.00397333	-0.0026085	-0.00532951	-0.00174568	-0.00191115	-0.00101229	0.000639967	-0.000923218	-0.00480637	-6.30005e-05	-0.00410255	0.00449694	0.00465612	0.00477623	0.00400004	0.00457102	0.0045016	0.00434486	0.00453348	0.00448902	0.00405329	0.00394008	0.00408105	0.00413329	0.00429279	0.0043414	0.00449704	0.00432339	0.00439133	0.564282	0.545998	0.890114	0.235392	0.968338	0.610266	0.699493	0.380789	0.561184	0.188556	0.657724	0.639571	0.806525	0.881491	0.831597	0.285166	0.988374	0.35018
cg07898425	16	75360305	1237	0.00267588	0.00272737	0.00477977	0.00304304	0.000495389	-0.000846543	0.00228095	-0.00195325	-0.00246538	-0.00295024	-0.00154321	-0.000916919	7.84821e-05	0.00261584	-0.00470271	-0.000894571	0.000445573	-0.00238595	0.00442329	0.00475174	0.00456039	0.00391441	0.00437638	0.00435425	0.00422902	0.00471196	0.00458044	0.00405288	0.0038527	0.00415586	0.00390443	0.00463197	0.00411025	0.00435799	0.00395806	0.00410482	0.54521	0.565987	0.29459	0.436926	0.909875	0.845849	0.589641	0.678486	0.59041	0.466652	0.688749	0.825378	0.983963	0.572253	0.252564	0.83736	0.910369	0.561068
cg11199578	16	75405070	1235	-0.0105325	0.000470413	0.0052996	-0.000700256	-0.00163936	-0.00804036	0.00832974	-0.00134819	-0.000994829	0.00038606	0.000998769	0.0106912	0.00672989	-0.0066273	-0.00165784	-0.000591616	-0.00181675	0.00348153	0.0042647	0.00466243	0.00447821	0.00397224	0.00441583	0.00454259	0.00409102	0.00427853	0.00433313	0.00385848	0.00395669	0.00416103	0.00376143	0.00421724	0.00391277	0.00418187	0.00384429	0.00400559	0.0135229	0.919634	0.236643	0.860068	0.710453	0.0767277	0.0417401	0.752681	0.818413	0.920301	0.800712	0.0101886	0.073585	0.116071	0.671785	0.887498	0.636511	0.384755
cg09581197	16	75406896	1237	0.00140848	-0.00239077	-0.0023847	0.00291277	-0.000646393	0.0031463	0.00714926	-0.00215533	-2.79355e-05	-0.00731438	0.000748102	-0.00256423	-0.00532151	0.00181803	0.000615288	-0.000646684	0.00447696	-0.00415962	0.00549581	0.00528671	0.00521249	0.00455831	0.00527284	0.0055847	0.00462766	0.00479453	0.00502515	0.00435763	0.00465707	0.00470074	0.004801	0.00477019	0.00496968	0.00470325	0.00454963	0.00510054	0.797733	0.651109	0.647314	0.522821	0.902433	0.573177	0.122371	0.653043	0.995564	0.0932455	0.872379	0.585413	0.267682	0.703111	0.901467	0.890638	0.325103	0.414771
cg04384234	16	75411784	1235	0.000267546	0.00117438	0.00714272	0.000173957	0.00213798	0.00477665	0.00530659	-0.00694547	-0.00180315	0.000626545	-0.00636877	0.000671053	0.00260941	0.00169023	-0.00349519	-0.00283027	0.00239078	-9.01094e-06	0.00592875	0.00635498	0.00608487	0.00489668	0.00533847	0.0057356	0.0050283	0.00612956	0.00511277	0.00478988	0.00496264	0.00500727	0.0057418	0.00545973	0.0056327	0.00480606	0.00516214	0.00551046	0.964006	0.853388	0.240455	0.971661	0.688799	0.404954	0.291267	0.257168	0.724331	0.895929	0.199372	0.89339	0.649499	0.75688	0.534916	0.55593	0.643266	0.998695
cg05336477	16	75416614	1237	0.00172195	-0.001753	-0.000578934	0.00130082	0.00392926	-0.00134717	0.00260156	-0.0026783	-0.00493543	-0.00545878	-0.00586942	0.00359857	0.00289013	0.00403368	0.000424246	-0.00579563	0.00223917	-0.00674599	0.00535101	0.00582526	0.00545913	0.00469275	0.00523315	0.00526975	0.00500509	0.00546663	0.00523535	0.00490226	0.0044714	0.00475596	0.0047509	0.00545928	0.00515863	0.00508386	0.00502046	0.00509931	0.747605	0.763468	0.915544	0.781628	0.452749	0.798227	0.603216	0.624179	0.345828	0.265483	0.189298	0.449263	0.542967	0.459989	0.934456	0.254283	0.655591	0.185861
cg03315344	16	75512273	1237	0.00465221	0.00169131	-0.00215358	-0.000452904	0.00339819	0.00403023	-0.000178665	-0.00306905	-0.0012245	-0.00508476	-0.00243074	-0.00569991	-0.000731356	0.00587409	-0.000135541	-0.00394807	-0.00200551	-0.00780659	0.00649158	0.00699323	0.00684194	0.0058744	0.00682814	0.00634116	0.00638762	0.00681205	0.00671219	0.00603065	0.00577942	0.00583349	0.00603948	0.00661106	0.00630434	0.00623927	0.00590342	0.00634559	0.473588	0.808896	0.752943	0.938546	0.618713	0.525059	0.977686	0.652327	0.855246	0.399143	0.674058	0.328519	0.903615	0.374259	0.982847	0.526879	0.734067	0.218608
cg07867517	16	75520165	1237	0.00301961	0.00152312	0.00586131	0.00345253	0.00311909	-0.00310893	0.00250281	-0.00228171	-0.00621403	-0.00676602	-0.00308311	0.0011894	-0.000705535	0.000611434	-0.00435328	-0.00475779	-0.000643157	-0.00387509	0.0047996	0.00486415	0.00495073	0.00416735	0.00468922	0.00468759	0.00455039	0.00487663	0.00473172	0.00434653	0.00414214	0.00439234	0.00428642	0.00473955	0.0046494	0.00473777	0.00440112	0.00454005	0.529258	0.754181	0.236441	0.407404	0.505948	0.507186	0.582304	0.639866	0.189092	0.119554	0.456679	0.786553	0.869261	0.897352	0.349113	0.31527	0.883815	0.393363
cg19547392	16	75637309	1237	0.00633543	0.00105852	-0.0015018	0.0025185	0.00196689	0.00153489	-0.000185772	-0.00288416	0.000341728	-0.0031284	-0.00233236	-0.0038315	-0.00133764	-0.000353915	-0.00175447	-0.00458716	0.00181783	-0.00490215	0.00398617	0.00424504	0.00422251	0.00354577	0.0039264	0.00398446	0.00383251	0.00412535	0.00416944	0.0036067	0.00351559	0.00374157	0.00373591	0.00389869	0.00386592	0.00397778	0.00362763	0.00393409	0.11198	0.803087	0.722092	0.47753	0.616414	0.700074	0.96134	0.484471	0.934678	0.385731	0.507053	0.305818	0.720307	0.927669	0.649952	0.24883	0.616296	0.212739
cg16042568	16	75788367	1237	0.00433675	0.00457402	0.000349691	0.00246747	-0.00469135	-0.0058129	0.00163803	-0.00514265	0.000566422	-0.00579986	-0.000337745	0.00294802	-0.00405324	-0.00303435	-0.0015348	0.0015563	0.00173758	-0.00390394	0.00423274	0.0042769	0.00438549	0.00370689	0.00378637	0.00412935	0.00387231	0.00404697	0.00428629	0.0035278	0.0036412	0.00364659	0.00383764	0.00388024	0.00387263	0.00405711	0.00375101	0.00395385	0.305565	0.284858	0.936445	0.505639	0.215342	0.159219	0.672288	0.203821	0.894868	0.100167	0.926097	0.418841	0.290886	0.434214	0.69187	0.701276	0.6432	0.323458
cg05980719	16	75788403	1237	0.00280578	0.00218208	0.00119523	0.00197739	-0.000645219	-0.00297066	0.00264365	-0.00329566	-0.00405593	-0.00275919	-0.00236481	0.00108233	-0.000772786	0.000876435	-0.00309768	-0.0053856	0.00304222	-0.00252838	0.00415137	0.00437421	0.00442604	0.00377044	0.00418585	0.00426743	0.00400363	0.00430303	0.00424332	0.00380589	0.00372672	0.00372509	0.00384842	0.00418056	0.00403609	0.00415052	0.0038137	0.00401246	0.499123	0.617885	0.787125	0.599969	0.877497	0.486351	0.509054	0.44374	0.339153	0.468466	0.525719	0.771395	0.84085	0.833944	0.442786	0.194434	0.42504	0.528608
cg00472654	16	75894736	1236	0.000981479	0.000789314	0.00597384	0.000699996	-0.000751857	-0.00108545	-0.00239801	0.00109558	-0.000833941	0.00183273	0.00369142	0.00221481	-0.00304954	-0.00333387	-0.00285383	0.00440744	-0.00331448	0.00148126	0.00406391	0.00414461	0.00402785	0.00336072	0.00408184	0.00417421	0.00407102	0.004103	0.00386456	0.00353074	0.00344701	0.00366423	0.00362575	0.00390061	0.00394979	0.00373018	0.00361913	0.00375296	0.809159	0.848961	0.138039	0.835004	0.85386	0.794834	0.555832	0.789455	0.82915	0.603707	0.284212	0.545551	0.400303	0.392714	0.469971	0.23738	0.35976	0.693071
cg20640808	16	75894775	1237	-0.00471483	0.00494907	-0.0032177	0.00547117	-0.00479604	0.00214221	0.00705597	-0.0064077	0.000799374	-0.0070702	0.000217239	-5.18022e-05	0.00287877	-0.000262701	-0.00289873	-0.00473994	0.00243828	-0.0051311	0.00416994	0.00446609	0.00461448	0.00385009	0.00437365	0.00451579	0.00421878	0.00442321	0.00422444	0.00382536	0.00403587	0.00401074	0.00425794	0.00436645	0.00408033	0.0040828	0.00414623	0.0039971	0.258194	0.2678	0.485612	0.155302	0.272826	0.635228	0.0944231	0.147435	0.849915	0.0645669	0.957073	0.989695	0.498981	0.952025	0.477446	0.245661	0.556485	0.199246
cg04838535	16	75999547	1237	0.00488001	0.00347225	0.000725125	0.00508677	0.00033901	-0.000367192	0.000455543	-0.00569535	-0.00406297	-0.0062976	-0.002082	-0.00152238	-0.00250042	0.00331946	-0.0017767	-0.00609412	-0.000365005	-0.00607091	0.00527237	0.00546606	0.0053814	0.00458606	0.00517955	0.00515779	0.00516068	0.00543595	0.00537019	0.00489106	0.00454116	0.00484844	0.00476202	0.00519057	0.00507058	0.00512966	0.004925	0.00508587	0.354663	0.525273	0.892812	0.267352	0.947814	0.943245	0.929661	0.294768	0.449303	0.197895	0.646613	0.753526	0.59953	0.522487	0.726043	0.234826	0.940921	0.232603
cg13019673	16	76228334	1236	-0.00310236	0.00715905	0.0052702	-0.00166581	-0.00563964	-0.00903504	-0.000760662	-0.00443827	0.000663075	0.00346844	0.00806349	0.00342116	-0.00226019	-0.00481221	0.000887955	0.00814806	0.00445639	0.00615665	0.00440806	0.00550107	0.00472018	0.00407558	0.00515304	0.00483845	0.0040882	0.0047982	0.00484241	0.00420308	0.0042776	0.00412122	0.00418984	0.00458682	0.00411297	0.00425377	0.00430792	0.00408091	0.481562	0.193124	0.264198	0.682739	0.273767	0.0618538	0.852396	0.354973	0.891085	0.40925	0.0594234	0.406463	0.589579	0.294114	0.829072	0.0554297	0.300919	0.131389
cg27324781	16	76272351	1237	0.00329301	0.00147851	-0.00350798	0.000669395	-0.000615353	0.000488398	0.00283152	-0.00239262	0.00145922	-0.00538819	-0.000299063	-0.00346076	-0.00203622	0.00405711	0.00105199	-0.0031682	0.00176882	-0.00366806	0.00522563	0.00547461	0.00514633	0.00445898	0.00529665	0.00487194	0.0049243	0.00533201	0.00514827	0.00444052	0.00445147	0.00463182	0.00472107	0.00514521	0.00490796	0.00489387	0.00462649	0.004826	0.528586	0.787109	0.495462	0.880668	0.907512	0.920148	0.565285	0.653628	0.776841	0.224971	0.946436	0.454961	0.666246	0.430392	0.830279	0.517386	0.70222	0.447217
cg06309707	16	76310078	1236	-0.00684088	-0.000985135	-0.0020017	-0.00183068	-0.003603	-0.0047315	0.00401577	0.00117758	0.00299084	0.00302719	0.00359509	0.00216339	0.000889894	-0.00362561	-0.00016374	0.00666026	0.000185085	0.00930387	0.00395389	0.00421155	0.00402022	0.003437	0.00388699	0.00375218	0.00396284	0.0041367	0.00404862	0.00349343	0.00341105	0.00349242	0.00364542	0.00386568	0.00368772	0.00377907	0.00354889	0.00367713	0.0836006	0.815053	0.618549	0.594284	0.353958	0.207309	0.310891	0.775899	0.46007	0.386195	0.291903	0.535618	0.807143	0.348297	0.964584	0.0780006	0.958407	0.0113999
cg01151029	16	76342377	1237	0.00198882	0.0028484	-0.00429344	-0.00701209	0.00316202	0.000739828	0.00126804	-0.00489408	-0.00280282	-0.00406697	-0.00495685	0.00317264	0.000464237	-0.000951778	-0.00148438	0.00110372	-0.00252302	0.000528147	0.00435421	0.00459174	0.0045953	0.00407021	0.00416366	0.00432965	0.00388699	0.00447863	0.00453111	0.00401665	0.00371851	0.00396343	0.00407815	0.00467983	0.00413226	0.00432364	0.00411693	0.00419589	0.647845	0.535039	0.350144	0.0849276	0.447593	0.864322	0.744252	0.274498	0.536198	0.311285	0.182525	0.423434	0.909368	0.838839	0.719433	0.798511	0.539983	0.899833
cg09094037	16	76342620	1237	0.00136554	-0.00229306	-0.00333708	0.000852019	-0.0011338	0.000886025	0.00295805	0.00142393	-0.00158097	-0.00618704	-0.00073776	0.00170009	0.00174142	0.00560179	-0.00699417	-0.00244027	-0.000469958	0.00107541	0.00488028	0.00513475	0.00495141	0.0041427	0.00474075	0.00463802	0.00450065	0.00479956	0.00471153	0.00388302	0.00425173	0.00437376	0.00446233	0.00473683	0.004599	0.00437121	0.00437699	0.00434948	0.779625	0.655181	0.500334	0.837051	0.810981	0.848498	0.511021	0.766712	0.737208	0.11108	0.862243	0.697496	0.696353	0.236967	0.12831	0.576667	0.914495	0.804715
cg17005332	16	76463088	1237	0.00469315	0.00296568	0.00224337	0.00584686	-0.00183774	-0.00365907	-0.00265332	-0.00197712	-0.0049541	-0.00619335	-0.00134435	0.00108489	0.000829826	-0.00188741	0.00168332	-0.00772337	0.00607831	-0.00466527	0.00461288	0.00516613	0.00471632	0.00410195	0.00469554	0.00504	0.00454871	0.004884	0.00464052	0.00445986	0.00412886	0.0042176	0.00458415	0.00477211	0.00452363	0.00454656	0.00431882	0.00463722	0.308963	0.565926	0.634316	0.154046	0.695516	0.467836	0.559683	0.685613	0.285713	0.164928	0.744729	0.797002	0.856351	0.692467	0.709805	0.0893704	0.159309	0.314392
cg24100809	16	76667517	1237	0.00365876	-0.000428065	0.00014215	0.000881122	0.00418753	-0.000902733	-0.000572745	-0.00218075	-0.00287222	-0.00334353	-0.00284315	-0.00174906	-0.00143749	0.00103645	-0.00189626	-0.00282899	-0.000615758	-0.00429886	0.00402719	0.00429392	0.00430923	0.00363657	0.00395074	0.0039469	0.00390288	0.00412896	0.00416233	0.00356744	0.00346246	0.00355479	0.0035684	0.00399329	0.00383574	0.00395474	0.00372054	0.00378758	0.363607	0.92059	0.973685	0.808552	0.289174	0.819087	0.88333	0.597388	0.490163	0.348638	0.411569	0.622699	0.687067	0.795213	0.621047	0.474398	0.868549	0.25638
cg00623756	16	76673751	1237	-0.00549458	-0.000663712	0.00197739	-0.00042407	-0.00264621	-0.00512977	0.00246869	0.00117238	0.000931227	0.00204335	0.00119438	0.00241558	0.00144131	-0.0041523	0.000700455	0.00452021	0.000560545	0.00416613	0.00403612	0.00432425	0.00408932	0.00344754	0.00389624	0.00387891	0.00388611	0.00408124	0.00412432	0.00357229	0.00346241	0.00353349	0.00360533	0.00396653	0.00373027	0.00381224	0.00362805	0.00378126	0.173402	0.878015	0.628705	0.902102	0.49703	0.186009	0.525259	0.773912	0.821365	0.567322	0.730126	0.494212	0.689324	0.295175	0.851052	0.235737	0.877213	0.270556
cg23336815	16	76704600	1237	0.00338833	0.00042325	-0.00224353	0.000457423	0.00212953	0.000493853	0.00259091	-0.00219646	-0.00140287	-0.00400946	-0.00676163	-0.00124395	-6.5819e-05	0.00127563	-0.0019834	-0.00481978	0.00087327	-0.00602104	0.0057702	0.00607683	0.0058052	0.00529412	0.00563723	0.00560849	0.00551568	0.00589994	0.00585479	0.00535502	0.00503442	0.00506185	0.00514785	0.00567269	0.00539732	0.0055782	0.00521147	0.00544128	0.557061	0.944472	0.69915	0.931147	0.705608	0.929833	0.638544	0.70968	0.810632	0.45402	0.179246	0.805875	0.989799	0.822079	0.713262	0.387566	0.866924	0.268489
cg02889828	16	76769105	1237	0.00104799	0.000761592	-0.00251955	0.00234033	-0.0023267	0.00275903	-0.00273064	-0.000702584	-0.00254154	-0.00392514	0.00186594	-0.00602593	0.00177559	0.00289759	-0.000523062	-0.00606543	0.0033336	-0.00651603	0.00439147	0.00445359	0.00421566	0.0039376	0.00447528	0.00423189	0.00411197	0.00445032	0.00426071	0.00382017	0.00374171	0.00400826	0.00397598	0.00433579	0.00418655	0.00422151	0.00404795	0.00415891	0.811384	0.864219	0.550065	0.552275	0.603133	0.514426	0.506645	0.874557	0.550837	0.304196	0.618	0.132741	0.655179	0.503944	0.900572	0.150776	0.410209	0.11717
cg09757479	16	76982012	1237	0.00766598	0.00841954	-0.00313078	-0.00144579	-0.00582161	-0.00228863	-0.00882105	-0.00502615	-7.06073e-06	-0.00509527	-0.00158692	0.00205656	-0.0065532	-0.00741454	-0.00527264	0.00189236	-0.00858702	0.00451821	0.00520251	0.00555594	0.00479322	0.00443644	0.00478447	0.00493555	0.00473547	0.00500155	0.00487866	0.00414416	0.00437673	0.00453181	0.00455963	0.0051352	0.00461221	0.00440848	0.00462395	0.00461896	0.140612	0.129668	0.513647	0.744507	0.223691	0.64286	0.0624958	0.314937	0.998845	0.218882	0.716917	0.649969	0.150654	0.148776	0.252959	0.667739	0.0633004	0.327981
cg23102768	16	76989852	1237	0.000542393	0.0031368	0.00202909	0.0077388	-0.00423623	-0.0041438	-0.00697918	-0.000892907	0.000215804	-0.00121925	-0.000667895	-0.00167782	-0.00104038	0.00478172	-0.00327381	-0.00586898	0.00107639	0.000974885	0.00398992	0.00461819	0.00431092	0.00372815	0.00439703	0.00430927	0.00391708	0.00413867	0.00417312	0.0038791	0.00380168	0.00382395	0.00428984	0.00439474	0.00389084	0.00389739	0.0038516	0.00397507	0.891868	0.496993	0.637866	0.0379146	0.335331	0.336249	0.0747932	0.829185	0.958758	0.753284	0.860542	0.660831	0.808376	0.27657	0.400116	0.1321	0.779888	0.806263
cg20225180	16	77076935	1236	-0.0039677	-0.00129067	0.00282577	-0.00358014	-0.00147812	-0.0049076	-0.000554219	0.00215868	0.00154995	0.00649184	0.00320577	0.00354126	-0.000259762	-0.00136695	-0.00142001	0.00633728	-0.00105931	0.0079053	0.00381916	0.00411839	0.00400155	0.00339296	0.00387402	0.00392606	0.00378064	0.00392843	0.00392113	0.00341033	0.00342737	0.00352946	0.00355954	0.00376959	0.0037473	0.00365161	0.00357377	0.00353048	0.298854	0.753984	0.480084	0.291349	0.702798	0.211297	0.883453	0.582661	0.692635	0.0569646	0.34961	0.315696	0.941825	0.716884	0.704731	0.0826562	0.766915	0.0251456
cg21588197	16	77206270	1237	0.00204505	0.0030304	0.000249344	0.00134962	-0.000605735	-0.0012919	0.00242339	-0.00478911	-0.00278979	-0.00602212	-0.00203044	0.000995729	0.00189214	-0.000368294	-0.00350825	-0.0042769	0.00203061	-0.00234057	0.00526416	0.0052547	0.0054991	0.00454982	0.00517349	0.00510406	0.00513039	0.00520793	0.00522526	0.00457715	0.00445956	0.00463664	0.00471198	0.00510677	0.00487577	0.00499812	0.00468175	0.00480234	0.697656	0.56414	0.963834	0.766748	0.906793	0.800181	0.63667	0.357792	0.593407	0.188278	0.648893	0.82996	0.688008	0.942507	0.471817	0.392162	0.664486	0.625988
cg20873866	16	77258338	1237	0.0036294	0.00127837	0.00232756	0.00357088	0.00156804	-0.0018462	0.000414643	-0.00263512	-0.0050215	-0.00415461	-0.00342123	0.000215962	-0.000693532	0.00192179	-0.00228106	-0.00343191	0.000492228	-0.00325179	0.00451192	0.00478799	0.00471238	0.00402052	0.00449805	0.0044154	0.0043917	0.00470512	0.0045456	0.00409979	0.003943	0.00407669	0.00415321	0.00444991	0.00436027	0.00448901	0.00421764	0.00436618	0.421165	0.789473	0.62136	0.374452	0.727386	0.675854	0.924779	0.575443	0.269291	0.310883	0.385574	0.957752	0.86738	0.665835	0.600873	0.444561	0.907092	0.456412
cg25032567	16	77284521	1234	-0.0118201	-0.00711215	-0.0037172	0.00451554	-0.00281043	-0.00552544	0.0102846	0.00166679	0.00389183	-0.00779887	-0.00429009	0.00298474	0.00356081	0.00186962	-0.000148743	-9.91604e-05	-0.000786505	0.00180607	0.00367847	0.0042731	0.00394511	0.00309421	0.00363151	0.004155	0.00316906	0.00393216	0.00331543	0.00310378	0.0038198	0.0034893	0.00368089	0.00368398	0.00358692	0.00372693	0.00352713	0.00353012	0.00131206	0.0960322	0.346075	0.144469	0.438988	0.183575	0.00117324	0.671649	0.240453	0.0119809	0.261387	0.39233	0.333356	0.611803	0.966923	0.978774	0.823546	0.608918
cg02660552	16	77393234	1237	-0.00653632	-0.00633428	-0.00340492	0.000258298	-0.00280707	-0.00219673	0.00765859	-0.00326439	-0.00169538	-0.0045463	-0.00474764	0.00241884	0.00285845	-0.000776951	0.00219404	0.000156862	-0.000146194	0.00231128	0.00395882	0.00433197	0.00410164	0.00352618	0.00381496	0.0038461	0.00352996	0.00409485	0.00397022	0.00354087	0.00359773	0.00352972	0.00385645	0.00398541	0.00364696	0.00360304	0.00374283	0.00365631	0.0987224	0.143682	0.406461	0.941606	0.461849	0.567893	0.0300376	0.425338	0.669362	0.19916	0.186961	0.493168	0.458564	0.845433	0.547436	0.965274	0.968843	0.527299
cg05485250	16	77465215	1237	0.000940218	-0.00299057	-0.00510893	0.00423368	0.00187424	0.00919325	0.00388256	3.45972e-05	0.00235858	-0.000945234	-0.00527146	-0.00273953	0.00305389	0.00234253	0.00179178	-0.0053117	-0.0023357	-0.00957884	0.00496079	0.00534847	0.00532983	0.00459056	0.00516221	0.00514073	0.00485208	0.00521438	0.00517922	0.00471446	0.00493972	0.00488646	0.00496764	0.00495953	0.00505828	0.00512836	0.00503073	0.00489851	0.849678	0.576063	0.337783	0.356393	0.716553	0.0737249	0.423605	0.994706	0.648827	0.841092	0.285901	0.575045	0.538715	0.636692	0.723169	0.300318	0.642442	0.0505286
cg20451605	16	77465964	1237	0.00493228	-0.00584065	-0.00371565	-0.000168504	-0.00188358	0.00185359	0.000856609	0.0023396	0.00415724	-0.00190205	0.00215103	-0.0036182	0.00317185	0.00303629	-0.00455062	0.0010229	-0.00144049	-0.000503359	0.00502829	0.0054716	0.0052292	0.00419289	0.00519315	0.00485643	0.00474486	0.00496149	0.00495434	0.0043982	0.0044208	0.00442232	0.00463777	0.00504502	0.0048818	0.00482455	0.00489936	0.00473555	0.326639	0.285769	0.477358	0.967943	0.716826	0.7027	0.856733	0.637247	0.401408	0.665407	0.626563	0.413261	0.494028	0.547281	0.351254	0.832092	0.768746	0.915349
cg13333853	16	77618124	1237	0.00567726	0.00150644	0.0016531	0.00683198	-0.0071677	0.0040519	-0.00314198	0.00449121	0.00259811	0.00152594	0.00329378	-0.00160173	-0.00251854	0.000835229	0.00243945	0.000892302	0.00373176	-0.0134431	0.00700941	0.00748139	0.0069229	0.00571973	0.00703139	0.00636387	0.00616615	0.00706715	0.00688976	0.0057381	0.00601577	0.00603208	0.00628885	0.00687365	0.00675248	0.00641728	0.00639456	0.00637833	0.417969	0.840418	0.81127	0.232298	0.30802	0.524318	0.610364	0.525099	0.706102	0.790292	0.584019	0.790597	0.688805	0.903286	0.717899	0.889413	0.559501	0.0350645
cg10545366	16	77630672	1237	0.00219326	-0.000113276	-0.00332539	0.00109805	0.0010321	0.00395968	0.00513732	-0.00419902	-0.000968561	-0.00353976	8.70512e-06	-0.00689055	7.82072e-05	0.00380612	-6.98957e-05	-0.00319118	0.0028749	-0.00603467	0.00583769	0.00615634	0.00592947	0.00513657	0.00598934	0.00576694	0.00578063	0.00613209	0.00609111	0.00523673	0.00526015	0.00539052	0.00534825	0.00585925	0.00565223	0.00572067	0.00537774	0.00553686	0.707135	0.98532	0.574917	0.830725	0.863184	0.492324	0.374158	0.493494	0.873659	0.499073	0.99868	0.201154	0.988333	0.515956	0.990134	0.576958	0.592932	0.275754
cg22436280	16	77709505	1237	0.00134125	0.000879343	-0.00123121	0.00285902	-0.000146426	-0.00202486	0.00394664	-0.00131342	0.000764415	-0.00483993	7.3711e-06	-0.00151518	0.000672134	5.96921e-05	-0.00102919	-0.00452616	0.000835496	-0.00271185	0.00474024	0.00491134	0.00520714	0.00437242	0.00510818	0.00468002	0.00468225	0.00483092	0.0046614	0.00440884	0.00430172	0.00435146	0.00457017	0.00467025	0.00479958	0.00499137	0.00451709	0.00470481	0.777215	0.857904	0.813087	0.513192	0.977132	0.665261	0.399288	0.785716	0.86974	0.272301	0.998633	0.72769	0.883077	0.989802	0.830209	0.364514	0.853258	0.564345
cg02540212	16	77743413	1237	-0.00941636	-0.00289256	-0.00238568	0.00185525	-0.0036569	-0.00553526	0.0117856	-0.000988155	0.00214418	-0.00866326	-0.00191519	0.00434407	0.00367411	-0.000741197	0.000218002	-0.00138487	0.00149718	0.00386004	0.00376035	0.00426383	0.00402504	0.00321645	0.00367636	0.00395697	0.00336788	0.0037241	0.0036832	0.00322445	0.00342619	0.00360861	0.00364527	0.00379155	0.00372286	0.00341154	0.00346594	0.00347257	0.0122758	0.497521	0.553376	0.564074	0.319879	0.161854	0.000466272	0.790747	0.560464	0.00721523	0.576172	0.228664	0.313497	0.845012	0.953304	0.684789	0.665763	0.266318
cg17359622	16	77756279	1235	-0.00268174	0.000669669	0.00465373	-0.000636085	-0.00153647	-0.00404034	0.000877058	0.00145241	-0.000961482	0.000693259	0.00224792	0.00505739	-0.00101292	-0.00407093	0.000583112	0.00622532	-0.00114829	0.00572304	0.00376502	0.00406739	0.00387354	0.00318581	0.00384715	0.00365137	0.00392892	0.00399699	0.00397631	0.00343404	0.00340545	0.00351868	0.00348977	0.00394121	0.00367282	0.00370662	0.00347294	0.00363432	0.476293	0.869225	0.229591	0.841745	0.689615	0.268499	0.823355	0.716325	0.808933	0.840012	0.509193	0.150633	0.771621	0.301644	0.873855	0.0930518	0.740917	0.11532
cg23815283	16	77772826	1235	0.00358642	-0.00336631	0.00115976	0.00496351	0.000571975	-0.000756749	0.00199703	-0.000842873	-0.000874093	-0.0072207	-0.00198274	-0.000591601	-0.00118028	0.00722667	-0.00354647	-0.005474	0.00238796	-0.00210033	0.00523411	0.00550202	0.00524761	0.00449116	0.00531851	0.0051923	0.00513729	0.00511482	0.00528889	0.00464197	0.00451774	0.00463407	0.00445058	0.0051102	0.00491555	0.00501045	0.00475556	0.00484126	0.493217	0.540649	0.825087	0.269085	0.914357	0.884123	0.697474	0.869109	0.868732	0.119821	0.66075	0.898415	0.790858	0.157313	0.470614	0.274606	0.615569	0.664405
cg19571801	16	77939375	1237	0.000366868	0.00560514	0.00129049	-0.000852798	-0.000895173	-0.000739325	0.00070437	-0.00302429	0.000427118	-0.00197533	-0.0012053	-0.000212539	0.000292875	0.000209765	-0.00371226	0.00243962	-0.000108125	-0.00440998	0.00399127	0.00414042	0.00386326	0.00337802	0.00391111	0.00411347	0.00379246	0.00386021	0.00385381	0.00374609	0.00333079	0.0037444	0.00350901	0.00390856	0.0038235	0.00361762	0.00366791	0.00394538	0.926764	0.175812	0.738349	0.80069	0.818963	0.857362	0.852657	0.433361	0.911751	0.597983	0.717451	0.954735	0.933483	0.9572	0.331595	0.500076	0.976483	0.26367
cg10283182	16	77998415	1237	-0.0171281	2.28168e-05	0.003262	0.000573968	0.0108701	-0.00414825	0.0256337	-0.00367664	-0.0104315	0.00400806	-0.0115852	0.00771726	0.00789477	-0.0116167	-0.000451709	0.0152167	-0.00269094	0.00475424	0.00949036	0.00987818	0.0101405	0.00832853	0.00934495	0.00942053	0.00904531	0.00964844	0.00938763	0.00789326	0.00900599	0.00878409	0.00930718	0.00910163	0.00906717	0.00894269	0.00912967	0.00886204	0.071107	0.998157	0.747694	0.945057	0.244746	0.65969	0.00459806	0.703158	0.266486	0.611606	0.198309	0.379646	0.396302	0.201838	0.960267	0.0888332	0.768187	0.591632
cg15231457	16	78032853	1237	0.00495163	0.000664321	-0.00150517	0.0083076	0.00836712	0.00608138	0.00201758	-0.00399684	-0.00438479	-0.0092262	-0.00542364	-0.00553701	-0.0028137	0.00722632	0.00116093	-0.00955109	-0.0024667	-0.00630977	0.00621092	0.00662388	0.00641881	0.00529313	0.00605498	0.00621669	0.00614313	0.00638446	0.00614546	0.00564089	0.00538603	0.00561093	0.00542117	0.00611693	0.00574409	0.00574425	0.00560894	0.00579539	0.425308	0.920113	0.814602	0.11653	0.167015	0.327959	0.742588	0.531298	0.475536	0.101925	0.313943	0.323728	0.603747	0.237458	0.839832	0.0963683	0.660096	0.276261
cg04365980	16	78056736	1237	0.00231781	-8.75893e-05	-0.000324665	0.00423421	0.00210726	-0.00274813	0.0019156	-0.00220437	-0.000161093	-0.00667511	-0.00549609	-0.000595357	-0.00245113	0.00312466	0.000411551	-0.00137759	-0.000983862	-0.00395564	0.00418071	0.00436165	0.00444146	0.0038368	0.00405046	0.00400529	0.00404592	0.00412575	0.0040981	0.00373871	0.00367863	0.00359603	0.00392285	0.00427053	0.00398803	0.004145	0.00374452	0.00394409	0.579301	0.983978	0.941727	0.269776	0.602888	0.492635	0.635883	0.593137	0.968644	0.0741961	0.13516	0.868504	0.532081	0.464364	0.917807	0.739625	0.792745	0.315895
cg00332659	16	78132184	1237	0.000624728	-0.00067019	0.000195104	0.00197426	0.000259235	-0.00451467	0.00393057	-0.00562076	-0.00412825	-0.00605993	-0.0023037	0.00556609	0.00152233	-6.49129e-07	-0.00168348	-0.00360354	0.00155088	-0.00326646	0.00414887	0.00421168	0.00422378	0.00362803	0.00398873	0.00406569	0.00391848	0.0040394	0.00407914	0.00366141	0.00339836	0.00359988	0.00373763	0.00402135	0.0040321	0.00392196	0.00367958	0.00382382	0.880309	0.873569	0.963157	0.586325	0.94818	0.266813	0.315819	0.164078	0.311519	0.0979078	0.497844	0.122059	0.68379	0.999871	0.676299	0.358194	0.673403	0.392972
cg02317358	16	78163144	1237	-0.0022198	0.00137878	0.0075965	-0.00148592	-0.00630178	-0.00799796	0.00339166	0.00127142	9.58803e-05	0.00118343	0.00187474	0.00749855	0.00570527	-0.00873366	-0.0112605	0.0057497	0.0043011	0.00548749	0.00410368	0.00467859	0.00457651	0.00365632	0.00420026	0.00441756	0.0040945	0.00425254	0.00414104	0.00357293	0.00365057	0.00380267	0.00393982	0.00430123	0.00429266	0.00378278	0.00368109	0.00371158	0.588558	0.768223	0.0969371	0.68445	0.133528	0.0702191	0.407474	0.764955	0.981528	0.740477	0.607568	0.0486193	0.147588	0.0423052	0.00871111	0.128519	0.242633	0.13928
cg00663719	16	78231199	1237	0.00389241	0.0024417	-0.000834342	0.00221304	0.000304141	0.00166568	0.000259282	-0.00253279	-0.00327822	-0.00335393	-0.00100865	-0.00152057	-0.00142772	0.00229603	-0.00146365	-0.00534502	6.99295e-05	-0.00445294	0.00553691	0.00572851	0.00545843	0.00468485	0.00537942	0.00510986	0.00535778	0.00557572	0.00548981	0.00487342	0.00478517	0.00469723	0.00487517	0.00528633	0.00516618	0.00527895	0.00498126	0.00525518	0.48206	0.669936	0.878513	0.636655	0.954913	0.744445	0.961403	0.649647	0.55041	0.491322	0.833054	0.746153	0.769633	0.664046	0.776937	0.311292	0.988799	0.396805
cg12232006	16	78245569	1237	0.00304347	0.00146362	0.00219418	0.0058231	0.00396139	0.0014565	0.000112728	-0.00164753	-0.00233184	-0.00607227	-0.00520355	-0.00421243	0.000546499	-0.00202884	-0.00483944	-0.00454065	-0.000419093	-0.00372671	0.00423334	0.00436466	0.00430881	0.00372329	0.00431289	0.00420114	0.00400298	0.00423105	0.00427549	0.00383227	0.00372472	0.00386302	0.00380485	0.00419645	0.00394125	0.00412181	0.00391651	0.00405865	0.472186	0.737372	0.610591	0.117825	0.358357	0.728823	0.977534	0.696988	0.58548	0.113078	0.162403	0.275515	0.885791	0.628764	0.219486	0.27063	0.914784	0.358507
cg09466698	16	78249269	1237	0.00448104	3.60924e-05	0.00315838	0.00233063	0.00188923	-0.00229993	-0.00150058	-0.000193351	-0.0049408	-0.00221794	-0.00479839	0.00383259	0.000395075	0.00114201	-0.000647691	-0.00549703	0.00365132	-0.000217494	0.00425072	0.00478727	0.00438569	0.00381438	0.00405664	0.00423459	0.00413513	0.00436594	0.00417396	0.00381708	0.00369757	0.00397229	0.00395703	0.00455273	0.0042325	0.00422464	0.00396049	0.00396382	0.291799	0.993985	0.471429	0.541191	0.641422	0.587041	0.71669	0.964676	0.236524	0.561202	0.194385	0.334628	0.92047	0.801937	0.878376	0.193196	0.356562	0.956242
cg05475027	16	78274575	1237	0.00618524	-2.54419e-05	0.0017099	0.00315345	0.00506522	0.00284265	0.00198133	-0.00292804	-0.00311174	-0.0057967	-0.00476378	-0.00257801	-0.0016035	0.00278455	-0.00327176	-0.00542057	0.000309647	-0.00460179	0.00600962	0.00616465	0.00599565	0.00503072	0.0057887	0.0056864	0.00567155	0.00604409	0.00604637	0.00521709	0.00499244	0.00522869	0.00508222	0.0059242	0.00536584	0.00551955	0.005229	0.00542345	0.303375	0.996707	0.775498	0.530765	0.381563	0.617144	0.72683	0.628069	0.6068	0.266526	0.339983	0.621978	0.752373	0.638334	0.542035	0.326066	0.952779	0.39616
cg08599635	16	78496508	1237	0.00406564	-0.000298429	0.0026646	0.000102494	0.00534054	0.000625394	0.001529	-0.00307569	-0.00398936	-0.00264335	-0.00389835	-0.00117217	-0.0017466	-0.00030848	-0.00361511	-0.00131593	-0.0021972	-0.00425125	0.00455708	0.00484204	0.00465678	0.00394693	0.00459462	0.00434727	0.00447841	0.00466778	0.0046415	0.00416391	0.00399686	0.00403231	0.00411019	0.00445217	0.00433311	0.00441347	0.00426272	0.00431843	0.372307	0.950855	0.567187	0.979283	0.245095	0.885612	0.732791	0.509947	0.390065	0.525543	0.329385	0.771285	0.670877	0.944761	0.404112	0.76558	0.606241	0.324898
cg25794982	16	78562325	1237	0.00249882	0.000465301	0.000787727	0.0024746	0.00343829	-0.0021707	0.00280099	-0.00108573	-0.00420491	-0.00395389	-0.00712316	3.0399e-05	0.000155926	0.000554731	-0.00106166	-0.00273763	-0.000836079	-0.00202119	0.00392351	0.00417074	0.00411809	0.00350835	0.00407091	0.00401854	0.00370385	0.00403861	0.0038639	0.00353238	0.00353451	0.00373718	0.00366311	0.00394678	0.00386478	0.00390003	0.00373192	0.00378589	0.524201	0.91117	0.848303	0.480596	0.398334	0.589078	0.449506	0.788054	0.276482	0.263	0.043871	0.99351	0.966047	0.888223	0.783546	0.48271	0.82273	0.593428
cg27147846	16	78573171	1237	-0.00152118	-0.011977	-0.000732782	-0.00581256	-0.0035619	-0.0011868	0.000711689	0.00376472	-0.0037416	0.00119771	-0.0031426	0.000826006	-0.00534055	0.00815958	-0.00176886	0.00619073	0.000920327	0.0098585	0.00431436	0.00474986	0.00447511	0.00373359	0.00437151	0.00434753	0.00393357	0.00438857	0.00407641	0.00385021	0.00406765	0.00412204	0.00419003	0.00465706	0.0041769	0.00414857	0.00423349	0.00400619	0.724399	0.0116843	0.869931	0.119511	0.415187	0.784866	0.856425	0.390977	0.358689	0.755743	0.439769	0.841178	0.202456	0.0797589	0.671941	0.135632	0.827903	0.0138622
cg07674304	16	78585546	1237	0.00804395	0.00159021	-0.00188176	0.00118928	0.00541505	0.00357635	-0.00107931	0.000182263	-0.000372387	-0.00641005	-0.00246984	-0.00667054	-0.000328119	0.000620926	-0.00290678	-0.00462921	0.00146874	-0.00682206	0.00571431	0.00606693	0.00607511	0.00523322	0.00582269	0.00579614	0.005949	0.00594241	0.00606939	0.00538431	0.00517377	0.0052791	0.00537131	0.00584238	0.00558428	0.00561376	0.00547332	0.00559364	0.159225	0.793235	0.756751	0.820225	0.352376	0.537219	0.856032	0.975531	0.951077	0.233848	0.633094	0.206383	0.95129	0.91536	0.602696	0.409589	0.788434	0.222613
cg10553121	16	78597766	1237	-0.00991767	-0.000145918	0.00189984	0.00215939	-0.00191957	-0.00528733	0.00930869	-0.00271506	0.00214677	-0.0064178	-0.00218408	0.00580539	0.00425455	-0.0015596	-0.000278919	-0.000977778	-0.000462783	-0.00059481	0.0038361	0.00399863	0.00391071	0.00310818	0.00365799	0.00405528	0.00327001	0.00372319	0.00343984	0.00314609	0.00348134	0.00340384	0.0035927	0.00346509	0.00349761	0.00321048	0.00329631	0.003484	0.00972792	0.97089	0.627105	0.487216	0.59975	0.192297	0.00441766	0.465862	0.532568	0.0413571	0.530418	0.0880937	0.236326	0.652646	0.93644	0.760703	0.888348	0.864439
cg02236679	16	78782477	1237	0.00406614	0.00217065	0.00222891	0.00347967	0.00091606	-0.000637028	0.00115285	-0.00226191	-0.00478786	-0.0059432	-0.00285704	-0.00144996	-0.000280131	0.00042977	-0.0048517	-0.00382084	0.000925107	-0.00319885	0.00501005	0.0051934	0.00524445	0.00449042	0.00510172	0.00494203	0.00490988	0.00532094	0.0050542	0.00458313	0.0044598	0.00466033	0.00452796	0.00493608	0.0047787	0.00483591	0.00474079	0.0048979	0.417024	0.675974	0.670834	0.438393	0.857499	0.897437	0.814362	0.670766	0.343485	0.194716	0.521769	0.755704	0.950669	0.930618	0.309974	0.429471	0.845285	0.513688
cg14092099	16	78790423	1234	0.00279142	0.00220687	-0.00062195	0.00181985	-0.000288391	0.000671524	0.0028377	-0.00253218	-0.000891805	-0.00478796	-0.000332099	-0.000747121	0.00119798	0.000971814	-0.000766367	-0.00328873	0.0011808	-0.00508186	0.00478888	0.00511547	0.0051205	0.0044698	0.00524922	0.0048433	0.00473011	0.00485759	0.00487835	0.00442087	0.00434071	0.0044413	0.00429845	0.00468523	0.00475068	0.00483761	0.00470647	0.00493718	0.559964	0.66617	0.903325	0.683903	0.956186	0.889727	0.548558	0.60217	0.854948	0.278792	0.939015	0.866409	0.780474	0.835681	0.871844	0.496615	0.8019	0.303337
cg03660162	16	78913085	1237	-0.00159268	-0.00222791	-0.000151613	-0.0055616	-0.00214011	-0.00330761	0.000283406	-0.00031428	0.000863874	0.00400362	0.00454028	0.002664	-0.000975629	-0.00242496	0.00230697	0.0102344	0.000764111	0.0070758	0.00443959	0.00487701	0.00462332	0.00402348	0.00447994	0.00442808	0.00415828	0.00452154	0.00454598	0.00404313	0.00393184	0.00409095	0.00408032	0.00476767	0.00409712	0.00424989	0.00403204	0.0039466	0.719785	0.647801	0.97384	0.166884	0.632857	0.455086	0.945663	0.944586	0.849285	0.322064	0.248194	0.514922	0.811023	0.611015	0.573386	0.0160336	0.849693	0.072991
cg09720642	16	78929792	1237	-0.00131318	0.00434759	-0.00206246	0.00112831	7.50399e-05	0.000411948	0.00480851	-0.00558959	0.000339638	-0.00787298	-0.00288007	-0.000963255	0.00387856	0.000398989	-0.00463997	-0.00495381	0.0014502	-0.00277884	0.00516588	0.00552474	0.00533201	0.00449958	0.00512513	0.00529743	0.00506055	0.00518625	0.00520627	0.00448642	0.00437289	0.00470621	0.00486122	0.00491685	0.00494514	0.00482251	0.00498028	0.00493354	0.79934	0.431322	0.6989	0.802	0.988318	0.938016	0.342014	0.281136	0.947986	0.0792857	0.51014	0.837824	0.424953	0.935325	0.348096	0.304314	0.770907	0.573262
cg06757951	16	78970471	1237	0.000206516	0.00161506	-0.0052245	-0.00217657	-0.00443417	-0.000827282	0.00756705	-0.00340282	0.00103078	-0.00460878	0.00202437	0.00315987	-0.00173818	0.00294106	-0.000927476	0.00183652	-0.000106556	-0.000532982	0.00488621	0.00477294	0.00467628	0.00396937	0.00482873	0.00455792	0.00449032	0.00459666	0.00458853	0.00428456	0.00439259	0.00416478	0.00437103	0.00489402	0.00463825	0.00418621	0.00441882	0.00418017	0.966287	0.735078	0.263894	0.583458	0.358468	0.855972	0.0919519	0.459129	0.822257	0.282074	0.644899	0.448024	0.690881	0.547873	0.84151	0.660874	0.980762	0.898543
cg23377942	16	79042805	1237	0.00238154	0.00377307	0.00397024	0.00646664	0.00229364	-0.000675262	-0.000634352	-0.00286157	-0.00320739	-0.00319669	-0.00283462	-0.00121761	0.000713587	0.000901159	-0.00424162	-0.00891213	0.00021201	-0.00565266	0.00457817	0.00493893	0.00470703	0.00396759	0.0044339	0.00442827	0.00443339	0.00488864	0.00494979	0.00404574	0.00401706	0.00414905	0.00431017	0.00459227	0.00420373	0.00452958	0.00406034	0.00426969	0.602927	0.444901	0.398965	0.10313	0.604949	0.878801	0.886223	0.558312	0.516994	0.429447	0.480409	0.769165	0.868504	0.844427	0.312968	0.0491207	0.958358	0.185535
cg08549497	16	79081390	1237	0.0089268	0.00306898	-0.00945645	-0.000926689	0.000780062	0.00589957	-0.00434589	-0.00444415	0.00379526	-0.00534382	-0.00196509	-0.00294802	-0.0026413	0.00546132	0.00111818	-0.00402333	0.000708371	-0.00709941	0.00600012	0.00638301	0.00630617	0.0055914	0.00613363	0.00597909	0.00592465	0.00621535	0.00621186	0.00556149	0.00530312	0.00550489	0.0054485	0.00584114	0.00566193	0.00592537	0.00560622	0.00590923	0.136812	0.630655	0.133729	0.868366	0.8988	0.323789	0.463237	0.474592	0.541219	0.336622	0.71097	0.592285	0.627836	0.3498	0.843443	0.497137	0.899451	0.229592
cg08748098	16	79095641	1237	0.00403762	0.00380113	0.00369526	0.00131079	0.000991018	-0.00217309	0.00283776	-0.00536212	-0.00384253	-0.00243602	-0.00184799	0.000915467	-0.00287223	-0.00149691	-0.00255088	-0.00347444	0.00135322	-0.003578	0.004225	0.00435388	0.00429139	0.00378261	0.00411287	0.00437935	0.00392827	0.00419928	0.00415447	0.00384021	0.0035701	0.00383602	0.00364344	0.00406016	0.00374904	0.0039174	0.00368877	0.00398137	0.33925	0.382639	0.38919	0.728945	0.80959	0.619743	0.470052	0.201632	0.35501	0.525855	0.604717	0.811377	0.430504	0.712365	0.496245	0.375119	0.713731	0.36882
cg26402356	16	79123059	1237	0.00654053	0.00164518	-0.00338957	0.00377521	0.00151826	0.000246162	-0.000583588	-0.00175922	0.00102692	-0.00758651	-0.0027221	-0.000553237	-0.00337776	0.00312972	0.00214358	-0.00150454	0.0018702	-0.00534614	0.0052399	0.00545724	0.00518376	0.00446223	0.00504886	0.00525353	0.00506714	0.00536783	0.00524937	0.00456078	0.00455443	0.0047321	0.00467633	0.00498318	0.00467789	0.00476867	0.00457586	0.00482639	0.211952	0.763059	0.513188	0.397531	0.763634	0.962628	0.908309	0.743113	0.844901	0.0962279	0.550052	0.90693	0.470105	0.529967	0.646782	0.752378	0.682752	0.267996
cg26700469	16	79155427	1236	0.00147076	0.0063258	-0.00148564	0.00181671	-0.000450066	0.00233145	0.00163727	-0.00637451	-0.00344943	-0.0060988	-0.00273228	-0.00355177	0.000484951	0.00296489	-0.000522406	-0.00672337	0.00267252	-0.00483715	0.00684719	0.00725141	0.00706398	0.00599164	0.00703086	0.0067663	0.00654217	0.00714006	0.00682725	0.00623928	0.00612098	0.0063262	0.0062705	0.00696245	0.00657362	0.00649508	0.00630449	0.00663633	0.829926	0.383015	0.833425	0.761732	0.94896	0.730419	0.802383	0.371975	0.613387	0.328329	0.655324	0.574499	0.938354	0.670224	0.936659	0.3006	0.671633	0.46607
cg03627468	16	79331759	1237	0.00469501	0.00963166	0.0150372	0.00604368	-0.0033023	-0.00481572	-0.00132212	-0.0130703	-0.0130012	-0.000269954	0.00420298	0.00711683	0.00145287	-0.00260221	-0.00916812	-0.00123348	0.00123428	-0.00128766	0.0063918	0.00669908	0.00587087	0.00536921	0.00622933	0.00634842	0.00607681	0.00619732	0.00585181	0.00500792	0.00550555	0.0059241	0.00608386	0.00627572	0.00582602	0.0056584	0.00584213	0.00613467	0.462621	0.150502	0.0104275	0.260327	0.596028	0.44811	0.827766	0.0349426	0.0263007	0.95701	0.44522	0.229621	0.811255	0.6784	0.115568	0.827436	0.832675	0.833747
cg03946532	16	79344736	1237	0.00535469	0.00275834	0.00538167	0.0037343	0.00657287	0.00197124	0.00148004	-0.00223464	-0.00271	-0.00456926	-0.00547421	-0.000863041	-0.00248817	0.00258908	-0.00332846	-0.00471466	0.000134881	-0.00542787	0.00473304	0.005131	0.00482546	0.00406317	0.00461032	0.00444451	0.00451448	0.00493521	0.0048027	0.00427865	0.00408473	0.00423311	0.00425378	0.00478666	0.00437766	0.00449635	0.00428977	0.00453283	0.257911	0.590865	0.264737	0.358063	0.153958	0.657389	0.74303	0.650695	0.572573	0.285556	0.180192	0.838448	0.558595	0.58858	0.447058	0.294384	0.974917	0.231128
cg07749951	16	79352436	1236	-0.00532229	-3.41981e-05	0.00419196	0.00147831	-0.00134884	-0.00478205	0.00446574	0.000547214	-0.000573744	0.00115837	0.00121213	0.00198122	-0.00114865	-0.00614925	-0.00219152	0.00519574	-0.000648987	0.00742359	0.00466431	0.00480538	0.00466415	0.00402052	0.00451452	0.00458258	0.00451832	0.00466373	0.00476418	0.00411064	0.00390376	0.00403899	0.00411096	0.00464278	0.00439273	0.0044532	0.00398285	0.00430338	0.253842	0.994322	0.36878	0.713103	0.76511	0.296704	0.322975	0.906595	0.904144	0.778099	0.756178	0.623764	0.77993	0.185345	0.617852	0.243315	0.870562	0.0845164
cg06980204	16	79362100	1237	-0.00389967	-0.000457653	-0.00451431	0.00410065	-0.00108933	-0.00357157	0.00635334	-0.00128309	0.000774377	-0.00667406	-0.00317429	0.00132815	-0.000705901	0.00192007	0.00291508	-0.000640443	0.00183895	-0.00374505	0.00393913	0.00420855	0.00405576	0.00351325	0.00423721	0.00363842	0.00368335	0.00379827	0.00374878	0.00339709	0.00357282	0.00348483	0.00364615	0.00370387	0.00375231	0.00363782	0.00397698	0.00353706	0.322183	0.913406	0.265681	0.243132	0.797111	0.326284	0.0845492	0.735506	0.836347	0.0494557	0.374296	0.703111	0.846488	0.604181	0.437232	0.860254	0.643796	0.28969
cg13155386	16	79415281	1237	-0.000409283	0.00460246	-0.0034791	-0.00192654	0.00530166	0.00813895	0.00152245	-0.00501526	0.00100532	-0.00311812	-0.00273779	-0.00390842	-0.000224708	0.00444207	8.31653e-07	-0.00330408	-0.00500493	-0.00661755	0.00541708	0.00571879	0.00544632	0.00457652	0.00534278	0.00522476	0.00498084	0.00546717	0.00525036	0.00465004	0.00467211	0.00485712	0.00495618	0.00515723	0.00491043	0.00509676	0.00477579	0.00521381	0.939774	0.420937	0.522954	0.673782	0.32105	0.119289	0.759862	0.358964	0.848153	0.502502	0.557885	0.421005	0.963837	0.389057	0.999865	0.51681	0.294648	0.204357
cg13022312	16	79415674	1237	-0.00199235	-6.54743e-05	0.00531027	0.00051137	-0.00472755	-0.000337387	-0.00476483	0.00119423	0.000559512	0.00338282	0.00585135	-0.00208951	-0.000358307	-0.00543685	-0.00367385	0.00053995	0.000708679	-0.000378422	0.00436909	0.00408923	0.0038872	0.00326961	0.00400853	0.00406057	0.00378754	0.00390287	0.00391475	0.00339233	0.00347189	0.0034803	0.00372969	0.00425663	0.00378483	0.00367741	0.00367238	0.00373071	0.648383	0.987225	0.17191	0.875717	0.238249	0.933781	0.208381	0.759614	0.88635	0.318668	0.0919213	0.548252	0.923466	0.201508	0.331708	0.883267	0.846978	0.919206
cg20773005	16	79436422	1237	0.00344068	0.00224948	0.00335795	0.00256741	0.00210128	-0.00232143	0.00120416	-0.0044967	-0.00617592	-0.00501482	-0.00540545	0.000365826	-0.000343473	0.000712792	-0.00347681	-0.00362675	-0.000193848	-0.00183835	0.00453541	0.00476369	0.00484016	0.00400246	0.00454615	0.00459325	0.00431656	0.00469611	0.00461718	0.00408448	0.00392643	0.00412152	0.00411637	0.00455379	0.00427786	0.00440716	0.00424319	0.00443777	0.448077	0.636775	0.487827	0.521226	0.643931	0.613278	0.780274	0.338296	0.181028	0.219531	0.16861	0.929273	0.933501	0.875618	0.416365	0.410551	0.963562	0.678691
cg10405075	16	79463964	1237	0.00463282	0.00234342	0.00222489	0.00350943	0.00338617	-0.000875427	0.000105692	-0.00619218	-0.0040614	-0.00381124	-0.00381102	-0.000103	-0.00151684	-0.0025521	-0.004051	-0.00462067	0.000159264	-0.00583247	0.00459972	0.00482284	0.00483371	0.00405473	0.0045945	0.00475783	0.00435734	0.00463955	0.00444145	0.00410132	0.00393631	0.00429123	0.00438254	0.00453463	0.00437883	0.00450625	0.00419031	0.00440507	0.313841	0.627037	0.645311	0.386757	0.461119	0.854016	0.980648	0.18199	0.360491	0.352749	0.332958	0.980851	0.72926	0.573569	0.354896	0.305179	0.969681	0.185491
cg00479912	16	79472241	1237	0.00411644	0.001977	0.00187331	0.00259143	0.00239162	-0.000817929	0.00245643	-0.00256848	-0.0019243	-0.0053077	-0.00503223	-0.000942223	0.000481767	-0.00079215	-0.00438075	-0.00323461	-0.00109001	-0.00423939	0.00449432	0.00454626	0.0046295	0.00390736	0.00444925	0.00429997	0.00424691	0.00450196	0.00442052	0.00410402	0.0039019	0.00390694	0.00399208	0.00435057	0.00417603	0.00437505	0.0042077	0.00424366	0.359708	0.663662	0.685738	0.507192	0.590899	0.849139	0.562991	0.568323	0.663337	0.195909	0.19716	0.809426	0.903944	0.85552	0.294167	0.459706	0.795596	0.317797
cg06005098	16	79472521	1237	0.00328462	-0.000425416	0.0012843	0.00137638	0.00265485	-0.00419225	0.00344598	-0.00557972	-0.00257388	-0.00454183	-0.00111533	0.0042788	0.0010177	0.00624642	-0.00142923	6.08955e-05	-0.00094224	0.000799305	0.00358985	0.00399614	0.00398718	0.00344534	0.00406227	0.00389382	0.00353316	0.00420883	0.00358833	0.00336878	0.0034919	0.00354567	0.00352355	0.00373023	0.00374998	0.004049	0.00364449	0.00360331	0.360205	0.91522	0.74737	0.689532	0.513409	0.281641	0.329399	0.184933	0.473194	0.17759	0.749419	0.227522	0.772714	0.0940244	0.703107	0.988001	0.795992	0.82445
cg10255594	16	79502420	1237	0.00486992	-0.00141753	-0.000182841	0.00334078	0.000916093	0.00196705	0.00138556	-0.0031655	-0.00264289	-0.00692971	-0.00174838	-0.0013408	3.29612e-05	0.00502325	-0.00369719	-0.00515565	0.000574984	-0.00480368	0.00554167	0.00568137	0.00561924	0.00459745	0.00537123	0.00516413	0.00514973	0.00539272	0.00556387	0.00458019	0.00454504	0.0046514	0.00477179	0.00529206	0.00508531	0.00488009	0.00478896	0.00498025	0.37952	0.80297	0.974043	0.467434	0.864573	0.703273	0.787888	0.557207	0.634781	0.130286	0.700476	0.773149	0.994489	0.342517	0.467206	0.290755	0.904432	0.334772
cg07087217	16	79622110	1237	-0.000223406	-0.00498472	0.00696301	0.00482564	-0.00221391	-0.00368137	-0.000311707	0.00229847	0.00496305	0.000305495	-0.00162849	-0.00576911	0.00473144	0.000503108	-0.00799334	-0.00139309	-0.00370368	0.00270138	0.00456624	0.00457632	0.00457799	0.00361676	0.00422706	0.00411813	0.00445328	0.00429748	0.00424093	0.00387006	0.00380312	0.00404729	0.004297	0.00403379	0.00425119	0.00413215	0.00423002	0.00405226	0.960979	0.276047	0.128266	0.182124	0.600455	0.371353	0.944198	0.592759	0.241891	0.937082	0.668507	0.154034	0.270852	0.900743	0.0600728	0.736015	0.381264	0.505005
cg06938319	16	79627831	1237	0.00203351	0.000852786	0.000115155	7.48572e-05	-0.00130847	-0.00220228	0.000441979	-0.00369724	-0.00464965	-0.00179242	-4.02992e-05	0.00171955	-0.000796928	0.00176831	-0.00326817	-0.00134002	0.00133131	-0.00271275	0.00402019	0.00419963	0.00400636	0.00352517	0.00404628	0.00392493	0.00382041	0.00413917	0.0039282	0.00369446	0.00357375	0.00354765	0.00368366	0.0041053	0.00388588	0.00397029	0.00371862	0.00380426	0.612979	0.839087	0.97707	0.983058	0.746411	0.574729	0.907899	0.371732	0.236548	0.62756	0.991003	0.627888	0.828722	0.666658	0.400328	0.735731	0.720334	0.475795
cg01712742	16	79629493	1233	0.00193372	-0.000987312	0.000273088	0.0045698	0.00123488	0.00134091	0.00277296	-0.00200748	-0.0016063	-0.0063855	-0.00218874	-0.00285315	0.00256778	0.00521088	-0.00197274	-0.00552856	0.00392247	-0.00194935	0.00493739	0.00519497	0.0052679	0.00437456	0.00522943	0.00526861	0.00507346	0.00496109	0.00505969	0.00469188	0.00441014	0.00453741	0.00454	0.00488971	0.00478112	0.00488548	0.00466997	0.0047521	0.695318	0.849269	0.958656	0.296194	0.813324	0.799103	0.584681	0.685739	0.750887	0.173524	0.619684	0.529476	0.571673	0.286567	0.679892	0.25779	0.400945	0.681654
cg11290608	16	79631369	1237	0.00240648	0.000147717	0.0026087	0.00597579	0.00314819	-0.00245337	0.0012723	-0.002225	-0.00288195	-0.00712727	-0.00314113	0.00141757	0.000773487	0.00075422	-0.0032229	-0.0057084	-2.39328e-05	-0.00290443	0.00463367	0.00485764	0.0048606	0.00413682	0.00460028	0.00458291	0.00434728	0.00462935	0.00455111	0.00425288	0.00400407	0.00414025	0.00417719	0.00460261	0.00442969	0.00449287	0.00427402	0.00432229	0.603519	0.975741	0.591473	0.148588	0.493756	0.59242	0.769778	0.630781	0.526576	0.0937639	0.432756	0.732059	0.853096	0.869835	0.466878	0.203891	0.995532	0.501604
cg01262630	16	79636944	1237	-0.000382662	-0.000384858	-0.00242536	0.00618894	0.000258341	0.00521343	0.00105564	-0.00199514	-0.000574661	-0.00992159	-0.00456113	-0.00507098	1.44557e-05	-0.00140755	-0.00552212	-0.00511614	0.00226413	-0.00381867	0.00406887	0.00427115	0.00426571	0.00360756	0.00430608	0.00426977	0.00412508	0.00418439	0.00407401	0.00353232	0.00362371	0.00375582	0.00407744	0.00409491	0.00391531	0.00400159	0.00389663	0.0039186	0.925072	0.928203	0.569648	0.0862449	0.95216	0.222082	0.798022	0.633501	0.887826	0.00497258	0.208142	0.176962	0.997171	0.731049	0.158424	0.201064	0.561209	0.329808
cg03951465	16	79685624	1237	0.00200976	0.00140591	0.00349848	0.00367842	0.00232139	-0.00194009	0.0025237	-0.00252899	-0.00475894	-0.00523272	-0.00452529	0.000649769	0.00178866	0.000907104	-0.00272943	-0.00534173	0.000476712	-0.00299601	0.00453924	0.00466764	0.00483605	0.00405979	0.00442503	0.00460416	0.00436905	0.00457818	0.00457653	0.00400544	0.00381392	0.00407875	0.00402569	0.00444613	0.00426276	0.00436304	0.00423818	0.0042899	0.657945	0.763259	0.469423	0.364903	0.599858	0.673479	0.563513	0.580673	0.298406	0.191416	0.235417	0.873428	0.656818	0.838337	0.521979	0.220834	0.910443	0.484936
cg08305942	16	79692354	1237	-0.00454976	0.00211563	0.00499884	-0.000248528	-0.00547668	-0.0099498	0.00177458	-0.000347306	-0.00177377	0.00177449	0.0031125	0.0104975	0.00334531	-0.00481729	0.00107707	0.000510394	0.00136756	0.00378892	0.00388754	0.00431066	0.00400877	0.00325855	0.0037878	0.00379911	0.00373634	0.00405923	0.0038068	0.0034581	0.003386	0.0035146	0.00350251	0.00394719	0.00362887	0.0035876	0.0036954	0.00364672	0.241863	0.623574	0.212406	0.939205	0.148212	0.00881922	0.634821	0.931817	0.641254	0.607853	0.357978	0.00281888	0.339519	0.2223	0.766615	0.88687	0.71133	0.298808
cg04205616	16	79692516	1237	0.00484664	0.00317364	0.00314429	0.00324559	-0.000162871	-0.00162465	0.00326886	-0.00338858	-0.00231372	-0.00359054	-0.00416321	-0.0011516	-0.00236469	-0.00337771	-0.00356936	-0.00397213	0.000835697	0.00166293	0.00422602	0.00432028	0.00432528	0.00393841	0.00414895	0.00404902	0.00437579	0.00439089	0.0042992	0.00384724	0.00372919	0.00392211	0.0038617	0.00411753	0.00411069	0.00412155	0.0040453	0.00406016	0.25144	0.462589	0.467253	0.409891	0.968686	0.688239	0.455043	0.440275	0.590456	0.350678	0.264258	0.76905	0.54031	0.412031	0.385224	0.335173	0.836334	0.682119
cg07595197	16	79703920	1237	-0.00430065	-0.0023315	-0.00260917	0.000708883	0.00189844	-0.00384374	0.00770194	-0.00257729	-0.000508031	-0.0112621	-0.00558847	-0.000111453	0.00186365	-0.000112574	-0.000171794	-0.000879154	-0.00083113	-0.00179738	0.00468747	0.00488101	0.00491177	0.00387093	0.00473922	0.00460714	0.0042545	0.0044245	0.00446036	0.00391674	0.00404235	0.00405861	0.0044662	0.00452766	0.00453778	0.00392968	0.00444388	0.00436895	0.358892	0.632887	0.595274	0.854696	0.688729	0.404112	0.0702486	0.560227	0.909318	0.00403529	0.166825	0.978092	0.676475	0.980164	0.969801	0.822974	0.851639	0.68078
cg08821879	16	79773987	1237	0.00401925	0.000444785	-0.00736406	0.00106663	-0.00114399	0.00257625	0.000313774	-0.00268976	-0.000117649	-0.00959438	-0.00194665	-0.00269739	-0.00177464	0.00461643	0.00104086	-0.00605678	0.000648979	-0.0075059	0.00597384	0.00618928	0.00608351	0.00519982	0.00593955	0.00594471	0.00585798	0.00601889	0.00601118	0.00523071	0.00515127	0.00535715	0.0054867	0.00595729	0.00560037	0.0057044	0.00550435	0.00564223	0.501069	0.94271	0.226089	0.837472	0.847268	0.664747	0.957283	0.654958	0.984385	0.0666184	0.705506	0.614604	0.746359	0.438386	0.852558	0.288338	0.906144	0.183416
cg15055401	16	79793169	1237	0.00355269	-0.0028328	0.00347515	0.00560014	0.00421767	-0.00267314	0.00424061	0.000558468	-0.00348211	-0.00728296	-0.0034805	-0.000783481	-0.000151116	0.00216507	-0.00378261	-0.00466074	-0.00167676	-0.00112385	0.00508109	0.0052384	0.00526295	0.00456204	0.00504727	0.0051059	0.00484232	0.00514093	0.00513683	0.00451736	0.00434931	0.00471903	0.00436765	0.0050064	0.00463456	0.00480256	0.00449763	0.00478637	0.484428	0.588662	0.509058	0.219615	0.403361	0.6006	0.381172	0.913495	0.497853	0.106914	0.42357	0.868137	0.972399	0.665407	0.414401	0.331813	0.70929	0.814363
cg26093403	16	79828896	1237	-0.00909858	-0.00116265	-0.00656772	0.00483654	-0.00357443	-0.00116559	0.00890937	-0.00146862	0.00511215	-0.0119038	-0.00156944	0.00338331	0.00642399	-0.00124385	0.00250417	-0.00278419	0.00252008	0.00100887	0.00422426	0.00463482	0.00438779	0.00378742	0.00455925	0.00455557	0.00392216	0.00434986	0.004364	0.00372779	0.00422674	0.00377934	0.00386485	0.00423005	0.00418479	0.00383981	0.00411177	0.00398589	0.0312488	0.80193	0.134441	0.201602	0.433043	0.798059	0.0231137	0.735646	0.241423	0.00140676	0.710404	0.370674	0.0964812	0.768719	0.549574	0.4684	0.539946	0.800183
cg09890650	16	79831195	1237	0.00314967	0.00566553	0.00235659	0.00321286	0.00206196	-0.000502257	0.000510312	-0.00358089	-0.00234041	-0.00338744	-0.00326609	-0.00131738	0.000288608	-0.00195942	-0.00290565	-0.00412272	0.000489715	-0.00448286	0.00398821	0.00427663	0.00405456	0.00347758	0.00401984	0.00394206	0.00386984	0.00415733	0.00411805	0.00361332	0.00348394	0.00352274	0.00352961	0.00391429	0.00371602	0.00381998	0.00373383	0.00377559	0.429676	0.18525	0.561092	0.35555	0.607988	0.898616	0.895088	0.389048	0.569811	0.348509	0.348517	0.708431	0.934831	0.616665	0.434259	0.280476	0.895652	0.235099
cg02410436	16	79877985	1237	-0.00281778	0.00130809	-0.000913121	0.00221389	-0.00263866	0.00134223	0.00568286	-0.00185271	0.00113356	-0.00778286	-0.00391975	-0.00264532	0.00251565	-0.00150535	-0.00387088	-0.00158971	0.000139972	-0.000383146	0.00423237	0.00453878	0.00471739	0.0037112	0.00431306	0.00439186	0.00419745	0.00434489	0.00441275	0.00369532	0.00372086	0.00388837	0.0039612	0.00424822	0.00401308	0.00395874	0.00386859	0.00389674	0.505559	0.773191	0.846517	0.550814	0.54068	0.759895	0.175774	0.669809	0.79727	0.0351919	0.292133	0.496305	0.525381	0.723079	0.334762	0.688001	0.971137	0.921674
cg17674805	16	79882754	1237	-0.014499	-0.0100502	-0.00526648	0.0102284	0.00378055	-0.00165561	0.00942372	-0.00788604	0.00196286	-0.00129257	0.000514784	0.00697571	0.0192199	-0.0076259	0.0030766	0.0098673	-0.00820093	-0.00534758	0.00794726	0.00836442	0.00801248	0.00719794	0.00785131	0.00866318	0.00766759	0.00804886	0.00777343	0.00653668	0.00751471	0.00738508	0.00796705	0.00803895	0.00762372	0.00707498	0.00712655	0.00760177	0.0680917	0.229542	0.510998	0.155313	0.630148	0.848441	0.21906	0.327199	0.800648	0.843247	0.945385	0.34488	0.0158471	0.342815	0.686539	0.163114	0.249832	0.481766
cg25053400	16	79883343	1237	-0.0115507	-0.00578589	0.00700429	-0.000728472	0.00027239	-0.00454859	0.00792499	0.00674506	-0.00410125	-0.00896001	-0.00398609	0.00105805	0.00718775	-0.00182704	-0.000922701	-0.00121153	0.00917796	0.00363024	0.00510144	0.0056137	0.00515873	0.00441375	0.00484398	0.00483134	0.00485046	0.00513633	0.00499302	0.00447502	0.00446159	0.00474993	0.0047625	0.00531512	0.00533484	0.00463125	0.00430527	0.00473034	0.023562	0.302694	0.174542	0.868908	0.955156	0.346461	0.102288	0.189113	0.41142	0.04526	0.37163	0.82373	0.131238	0.731039	0.862685	0.793631	0.0330236	0.442822
cg02245859	16	79884385	1237	-0.000687323	0.00863266	0.00587944	0.00287733	-0.000758723	-0.0027654	-0.000195463	-0.0041079	-0.00493717	-0.00276454	-0.00257198	-0.00471384	0.00122879	-0.00665965	-0.00576721	-0.00299741	0.00251129	-0.00112124	0.0053903	0.00579329	0.00542089	0.00440445	0.00496442	0.00541635	0.0047075	0.00519054	0.00506988	0.00410549	0.00461224	0.00457482	0.00491745	0.00509325	0.00479161	0.00485284	0.0047515	0.00492306	0.898536	0.136195	0.278103	0.513577	0.878531	0.609655	0.96688	0.428699	0.330144	0.500708	0.577089	0.302828	0.802678	0.191028	0.228742	0.536799	0.597135	0.819838
cg07817924	16	79919543	1237	-0.00309561	-0.0165636	-0.00477316	-0.0007476	-0.00548915	-0.000822567	0.00581599	0.000211802	0.00679444	-0.00176771	0.00152959	0.00763221	0.00141761	0.00608012	0.00235734	-0.000554998	0.000344717	-0.00265644	0.00463069	0.00500066	0.00484807	0.00419823	0.00489187	0.00497653	0.00434673	0.00475632	0.004563	0.00385297	0.00408595	0.00426872	0.00459643	0.00458939	0.00487693	0.004378	0.00451279	0.00448255	0.503816	0.000925395	0.324846	0.858664	0.261821	0.868716	0.180892	0.964481	0.13648	0.646385	0.708141	0.0737857	0.757766	0.185231	0.628836	0.899123	0.939111	0.553437
cg02127118	16	80027871	1237	0.00200341	0.00339949	0.00446781	0.00219016	0.000452223	-0.00264868	0.00319138	-0.00355113	-0.00453782	-0.0047985	-0.00221869	0.000476447	0.000430925	-0.000470294	-0.00353609	-0.00225371	0.000712655	-0.00171795	0.00444573	0.00465016	0.00461113	0.00386937	0.00428576	0.00438952	0.00413125	0.00439376	0.00446008	0.00389772	0.00374613	0.00396995	0.00382325	0.00436822	0.00423978	0.00433013	0.00403688	0.00420408	0.652252	0.46475	0.332586	0.571376	0.915965	0.546236	0.43982	0.418963	0.308948	0.218284	0.553675	0.904473	0.910259	0.914263	0.404267	0.602735	0.859873	0.682805
cg19138349	16	80040260	1232	0.000755557	0.000429017	1.48471e-05	0.00233715	0.00125585	-0.00119343	0.00252322	-0.00218537	-0.0012708	-0.00442297	-0.00079748	0.000682291	0.00226242	0.00475458	-0.0037866	-0.00501065	0.00161645	-0.00382536	0.00419463	0.00437762	0.00475296	0.00372811	0.00434952	0.00416179	0.00437198	0.00430334	0.00448808	0.00387791	0.00366017	0.0039532	0.00397087	0.00424128	0.00426966	0.00416524	0.00414372	0.00422616	0.857055	0.92193	0.997508	0.530725	0.772785	0.774297	0.563848	0.611571	0.777063	0.254055	0.827522	0.862972	0.568845	0.262278	0.375153	0.228989	0.696465	0.36538
cg21136508	16	80058605	1237	-0.00100894	0.00509599	0.00251991	0.00966762	-0.00853596	-0.010631	0.00522782	-0.00599189	-0.0063528	-0.0148491	0.00113601	0.0105563	0.00703018	-0.00634505	-0.00137834	-0.00439252	0.00841516	0.00993581	0.00549819	0.00546938	0.00555257	0.00462645	0.00520408	0.00579135	0.00502392	0.00564537	0.00532025	0.0049655	0.00483138	0.00527759	0.00482645	0.00531802	0.00507266	0.00500142	0.00487903	0.00540739	0.854403	0.351475	0.649953	0.03665	0.100954	0.0664066	0.298068	0.288517	0.232447	0.00278558	0.814106	0.0454767	0.145229	0.232821	0.785837	0.379806	0.0845709	0.0661436
cg11038358	16	80073440	1237	0.000921346	0.000147008	0.0127736	-0.002491	-0.00119935	-0.0090434	-0.00410539	0.00144301	-0.00443531	0.00524513	0.00445509	0.00487172	0.000937438	-0.0106148	-0.00300747	0.00350796	-0.00266149	0.00787004	0.00518331	0.00563472	0.00541692	0.00458136	0.00542851	0.00508584	0.00508768	0.00506277	0.00541462	0.0047529	0.00465322	0.00457131	0.0048505	0.00527768	0.00539794	0.00485275	0.00479938	0.0047975	0.858917	0.979186	0.0183688	0.586631	0.825143	0.0753787	0.419709	0.775626	0.412709	0.269782	0.338355	0.286552	0.84675	0.0442978	0.577424	0.469753	0.579203	0.100913
cg09751042	16	80073865	1237	0.00406232	0.00136219	0.00113762	0.00549253	0.000955415	-0.00184984	0.00151058	-0.0032469	-0.00260622	-0.00498806	-0.00355774	-0.000397142	-0.000482291	7.5232e-06	-0.00315962	-0.00554108	0.00195457	-0.00348613	0.00487207	0.00507814	0.00511569	0.00432386	0.00481957	0.00492602	0.004752	0.00500646	0.0050516	0.00439856	0.00415498	0.00443204	0.00438933	0.00474237	0.00460761	0.00478946	0.00441168	0.00458251	0.404395	0.788511	0.82402	0.203983	0.84286	0.707271	0.750574	0.516634	0.605911	0.256785	0.391854	0.9286	0.912506	0.998734	0.492878	0.247301	0.657734	0.446809
cg06480654	16	80074762	1237	0.00389214	0.00142381	0.00333414	0.00474682	0.00377335	-0.000262461	0.00166476	-0.00389816	-0.00332071	-0.00672807	-0.00495071	-0.000166466	0.000931789	-0.000232045	-0.00275816	-0.00431716	-0.000492039	-0.00434075	0.00494141	0.00512362	0.00509493	0.00432352	0.00495134	0.00488973	0.00483579	0.00502057	0.00496084	0.00443705	0.00434342	0.00448054	0.00449657	0.00487883	0.00468115	0.00486054	0.0044957	0.00471136	0.430897	0.781096	0.512852	0.272246	0.446008	0.957193	0.730653	0.43749	0.50325	0.129434	0.254362	0.970363	0.835836	0.962066	0.555722	0.37443	0.912848	0.356875
cg18473324	16	80099415	1234	-0.00142524	0.00279663	-0.00125896	0.000487567	0.00102124	-0.000604952	0.00527524	-0.00430395	0.0017043	-0.00512393	-0.004578	0.000416324	0.0044567	0.000538213	-0.000999312	-0.00268393	0.000508285	-0.000575156	0.00412284	0.00438287	0.00459603	0.00378851	0.00429573	0.00402151	0.00401187	0.0041792	0.00417075	0.00368617	0.00364534	0.00377166	0.00403565	0.00418688	0.00393083	0.0038617	0.00404829	0.00393365	0.729573	0.523421	0.784144	0.897598	0.812088	0.880426	0.188541	0.30308	0.682809	0.164516	0.20917	0.912106	0.269449	0.897716	0.799322	0.487048	0.900084	0.883752
cg09640156	16	80099421	1237	-0.00365757	0.0052508	0.00584246	0.00625122	-0.00820274	-0.0122916	0.00118204	-0.00442518	-0.00291772	-0.00625241	0.00254913	0.00584959	0.00449295	-0.00242268	-0.00558261	-0.00263248	0.000619484	0.00292986	0.00544971	0.00540108	0.00493232	0.00444595	0.00511104	0.00562039	0.00511135	0.00501767	0.00446439	0.00418129	0.00419895	0.0048039	0.00469912	0.00466835	0.00451639	0.00476279	0.00449694	0.00468416	0.502126	0.330963	0.236205	0.15971	0.108515	0.0287457	0.817114	0.37782	0.513398	0.134828	0.543793	0.223348	0.339008	0.60379	0.21643	0.580457	0.890433	0.531655
cg04962916	16	80099535	1237	-0.0110409	0.000147035	0.0109135	-0.00461274	0.00286452	-0.00212183	0.00635995	0.00653042	-0.00899621	0.00570915	-0.0126225	-0.00475712	0.00896282	0.00278434	-0.00315953	0.00517779	-0.00513729	0.00485304	0.00617942	0.0066706	0.00652926	0.00567929	0.00618573	0.00631384	0.00606764	0.00656285	0.00568886	0.00562293	0.00554238	0.00581851	0.00628155	0.00598947	0.00619712	0.00597823	0.00560078	0.00568052	0.0739823	0.982414	0.0946291	0.416674	0.643303	0.736826	0.294558	0.319708	0.113793	0.309946	0.0227594	0.413595	0.153623	0.642023	0.610164	0.386431	0.359014	0.392923
cg14993503	16	80099582	1237	-0.00151298	-0.00104071	2.0376e-05	0.00345658	0.0023655	0.00307672	0.000684326	0.00287497	0.00102095	-0.00534858	-0.00463313	-0.00365982	0.00207649	-0.0015645	-0.00213885	0.00175559	0.00415212	-0.00445349	0.0045019	0.0049507	0.00499063	0.00411929	0.00501069	0.0050771	0.00415748	0.00510676	0.00470908	0.00443909	0.00422205	0.00464104	0.00402267	0.00489536	0.00481828	0.0045969	0.00452598	0.00474682	0.736814	0.8335	0.996742	0.401402	0.636862	0.544515	0.869258	0.573453	0.828361	0.228249	0.272481	0.430359	0.605718	0.74928	0.657113	0.702531	0.358934	0.348138
cg19248723	16	80139276	1237	0.0028641	0.00427207	0.00281572	0.00310506	0.000498151	-0.00501475	0.00137269	-0.00387394	-0.00422313	-0.00494226	-0.00398355	0.00287218	0.00198574	0.000357855	-0.00452698	-0.00484603	0.000837728	0.00107416	0.00479236	0.00511858	0.0049893	0.00409707	0.00471532	0.00446075	0.00456358	0.00488374	0.00473778	0.00400639	0.00398088	0.00402771	0.00442624	0.00461716	0.00446697	0.00440318	0.00436579	0.00438148	0.550081	0.403931	0.572515	0.448527	0.915864	0.26093	0.763572	0.427642	0.372728	0.217354	0.316986	0.47578	0.653699	0.938221	0.310853	0.271081	0.847833	0.806333
cg02317331	16	80156123	1237	-0.00848563	-0.00613923	-0.00685629	-0.00181643	-0.00111838	-0.0102249	0.00966434	-0.00241231	0.00205129	-0.00259175	-0.00363749	0.0061421	0.00336689	-0.000122048	0.00119223	0.000336089	-0.0026421	0.00712978	0.00397905	0.00455969	0.00526077	0.00420271	0.0043904	0.00464036	0.0038526	0.00418066	0.00478394	0.00412733	0.00411902	0.00432834	0.00405431	0.00426559	0.00440258	0.00420295	0.00402244	0.00414753	0.0329595	0.178169	0.192476	0.665592	0.79893	0.0275612	0.0121236	0.563929	0.668079	0.530038	0.377185	0.155886	0.406285	0.977174	0.786543	0.936265	0.511284	0.0856068
cg07719096	16	80199163	1237	-0.00722921	0.00241125	0.00541613	0.00309182	-0.0114117	-0.011936	0.00609262	0.0017348	-0.00142053	0.00118336	0.00570185	0.00399661	0.00315665	-0.00677893	-0.00471728	0.00314611	0.00399683	0.00663303	0.00406909	0.00412946	0.00417886	0.00337694	0.00407007	0.00379523	0.00404675	0.00419481	0.00424902	0.00366281	0.00360491	0.00349715	0.00370044	0.00386748	0.00389536	0.00392317	0.0039191	0.00391208	0.0756316	0.559278	0.194949	0.359893	0.0050502	0.00166085	0.13218	0.679197	0.738138	0.746639	0.113721	0.253114	0.393632	0.0796361	0.225895	0.422593	0.307807	0.0899754
cg04779861	16	80208409	1236	0.00111446	0.00522653	0.00325948	0.00446095	0.000354365	-0.000807452	0.00169422	-0.00215456	-0.000892579	-0.00473163	-0.00171594	0.000722253	0.000446117	-0.0006516	-0.00350449	-0.00483758	-0.00057224	-0.00387136	0.0045445	0.00470116	0.00478283	0.00418161	0.00471767	0.00457647	0.00437521	0.00466187	0.00453773	0.00407816	0.00398679	0.00408797	0.00407346	0.00459529	0.00440848	0.00446741	0.00421134	0.00435783	0.806277	0.266244	0.495558	0.286061	0.940124	0.859952	0.698584	0.643962	0.844061	0.245953	0.666899	0.859762	0.912792	0.88724	0.426647	0.27887	0.891915	0.374342
cg14172705	16	80353129	1237	-0.00235814	0.0046752	-0.00637385	-0.000692925	-0.00673523	-0.00331562	0.00529662	-0.00549147	0.00167876	-0.00678628	0.00184464	0.00499158	0.00024259	-0.00135219	0.00255229	0.00327951	0.000292592	-0.00185259	0.00405499	0.00520514	0.0041218	0.00383636	0.00423475	0.00398471	0.00362816	0.00423803	0.00391645	0.00347435	0.00370444	0.00372805	0.00368022	0.00424114	0.00387882	0.00399264	0.00384688	0.00366964	0.560876	0.369085	0.122013	0.856666	0.111729	0.405361	0.144327	0.195058	0.668183	0.0507894	0.618518	0.180594	0.947444	0.749857	0.510534	0.411425	0.939372	0.613669
cg12965270	16	80403782	1237	0.00743854	-0.00253041	0.00656303	-0.00321909	0.0101039	0.00306093	-0.00599522	0.000440781	-0.00825279	0.00133453	-0.00317608	0.00348597	-0.0029701	-0.00119437	-0.00382828	0.00247696	-0.00852371	-0.00510062	0.00593526	0.00610314	0.0063113	0.00536173	0.00558139	0.00599233	0.00561861	0.00602973	0.00591034	0.00507165	0.00522392	0.00554415	0.00561117	0.00589354	0.00576721	0.00572494	0.00536297	0.00541906	0.210104	0.678429	0.298393	0.548252	0.0702522	0.609486	0.285959	0.941726	0.162615	0.792446	0.543196	0.529502	0.596584	0.839403	0.506817	0.665261	0.111979	0.346583
cg13135812	16	80477413	1237	-0.00103201	0.000117098	-0.00378813	0.000645983	-0.00596172	-0.0017322	0.000285023	-0.000291436	-0.000796829	-0.00580378	0.000760309	0.000314012	0.00299179	0.00243844	-0.000355225	-0.00209123	0.00504327	-0.00331371	0.00420669	0.00450022	0.00438091	0.00388301	0.00427889	0.00430741	0.00409092	0.00427019	0.00417422	0.00351228	0.00374071	0.00369838	0.00395328	0.00398763	0.00411824	0.00386591	0.00401045	0.00396739	0.806204	0.979241	0.387209	0.867872	0.163533	0.687579	0.944455	0.945587	0.84861	0.0984481	0.838938	0.932337	0.449177	0.540867	0.931263	0.588547	0.20856	0.403583
cg08129475	16	80586482	1237	0.000661132	0.00565484	0.00051207	0.00272786	-0.0056879	-0.00287852	0.00621102	-0.00576468	-0.00535064	-0.00983638	0.000378149	0.000966786	0.00181004	-0.00492824	-0.00646665	-0.00379999	6.57199e-05	0.000828738	0.00571261	0.00616147	0.00608666	0.00519539	0.005817	0.00568006	0.00523821	0.00567526	0.00557707	0.00477475	0.00494824	0.00512843	0.00510201	0.00553317	0.00521441	0.00546752	0.00534468	0.00536273	0.907865	0.358737	0.932953	0.599546	0.32817	0.612313	0.235735	0.309746	0.337358	0.0393908	0.939084	0.850473	0.722761	0.373105	0.214919	0.487048	0.990189	0.877187
cg16846370	16	80586520	1237	0.00370745	0.00119477	0.00343274	0.00479049	0.00195413	-0.000938171	0.00196876	-0.00454188	-0.00411251	-0.00556458	-0.00377433	-0.000857449	0.000525518	0.0014126	-0.00222349	-0.00683008	-0.00138656	-0.00353003	0.0050886	0.00530064	0.00530195	0.00449895	0.00513241	0.00513703	0.0048519	0.00530294	0.0052838	0.00461848	0.00453787	0.00461009	0.00473031	0.00508987	0.00482662	0.00495713	0.00453313	0.00496469	0.466259	0.821668	0.517342	0.286966	0.703395	0.855089	0.684911	0.39173	0.436378	0.228261	0.405555	0.85245	0.91154	0.781372	0.645034	0.168256	0.759701	0.477067
cg19692947	16	80586605	1237	0.00159355	-0.00204482	-0.0017408	0.00277109	0.00153004	-0.00574941	0.00684867	-0.00724191	-0.00149818	-0.0017855	-0.00138452	0.00275635	-0.003904	-0.0010699	-0.00229877	0.00157604	0.00368897	0.00306008	0.00417817	0.00433931	0.00456106	0.00372349	0.00405702	0.00413838	0.00383811	0.00407976	0.00409336	0.00355017	0.00360798	0.00381254	0.00380156	0.00419179	0.00418608	0.00377988	0.00365874	0.00372185	0.702906	0.637476	0.70271	0.456744	0.706074	0.164745	0.0743612	0.0758843	0.714363	0.615011	0.701172	0.469699	0.304446	0.798539	0.582906	0.676711	0.313329	0.410968
cg11714327	16	80603608	1237	0.002422	0.00478769	0.00228875	0.00376711	0.00146625	-0.000312496	0.00247657	-0.00633223	-0.00344201	-0.00789454	-0.00494928	0.000578671	0.000393251	-0.0013703	-0.00129579	-0.00298823	0.0014937	-0.00340248	0.004669	0.0050234	0.00511592	0.00426347	0.00479295	0.00458305	0.00451929	0.00491344	0.00469684	0.00426722	0.00407924	0.00435198	0.00449409	0.00467664	0.00444393	0.00472488	0.00440823	0.00462803	0.603942	0.340551	0.654602	0.376924	0.759667	0.945638	0.583691	0.197483	0.463659	0.0643071	0.225021	0.894219	0.930271	0.769516	0.770603	0.527095	0.734727	0.462224
cg20311502	16	80705636	1237	0.00348232	-7.09019e-05	-0.00741394	0.000590073	-0.00315807	0.00181337	0.000729744	-0.00448967	0.00116575	-0.00391422	0.00280108	-0.0033715	-0.000960464	0.00409353	-0.00102594	-0.00705975	0.00334273	-0.000887775	0.00518384	0.00543843	0.00570944	0.00444376	0.0053641	0.0049126	0.00526064	0.00527276	0.00533002	0.00464573	0.00467905	0.00460572	0.00501428	0.00526675	0.00496681	0.0047364	0.00500018	0.00474886	0.501734	0.989598	0.194101	0.894362	0.556035	0.712034	0.889673	0.3945	0.826873	0.399485	0.549411	0.464153	0.848098	0.437017	0.836355	0.136085	0.503801	0.851704
cg06961771	16	80729230	1237	0.00273958	0.00243033	-0.00186939	-0.00132868	0.0019602	-0.000549533	-0.000247347	-0.0036027	-0.00260549	-0.0024832	-0.00299726	-0.00119441	-0.00119608	0.000617638	-0.00030992	-0.00199649	-0.00081287	-0.0040556	0.00409578	0.004189	0.00416216	0.00356234	0.00392295	0.00404368	0.00391596	0.00416155	0.0041498	0.00362327	0.00347329	0.003644	0.00370963	0.00387814	0.00378148	0.00386383	0.0036197	0.00391008	0.503573	0.5618	0.653331	0.709163	0.617304	0.891901	0.949636	0.386648	0.530095	0.493125	0.388168	0.743083	0.747129	0.873463	0.934681	0.605357	0.822315	0.299635
cg13729484	16	80757246	1237	-0.00897505	0.00961388	0.00397383	0.0141983	-0.00686641	-0.00792199	0.00502353	0.00181315	0.00110477	-0.00789377	0.00847317	0.00338368	-0.000211271	-0.0111857	-0.00263519	0.00697777	0.00327502	-0.000974398	0.00610784	0.00649106	0.00697895	0.00556242	0.00606658	0.00632854	0.00540182	0.00635816	0.00664552	0.00554948	0.0057405	0.00597037	0.00653971	0.00645579	0.00637874	0.00570076	0.00573326	0.00614373	0.141716	0.138581	0.569083	0.0106938	0.257701	0.210647	0.352387	0.775514	0.867966	0.1549	0.139935	0.570887	0.974228	0.0831561	0.679519	0.220949	0.567843	0.873984
cg15970826	16	80775715	1237	0.00280401	0.00438982	0.00247848	0.00195857	0.00176329	-0.00158327	0.00227482	-0.00752032	-0.00436722	-0.00654211	-0.00408599	1.54325e-05	0.00114305	-0.000869798	-0.00270894	-0.00315128	0.00169132	-0.00464548	0.0055537	0.00589731	0.00574323	0.00498321	0.00571613	0.00546491	0.00530721	0.00564886	0.00542704	0.00506714	0.0049041	0.0049737	0.00515555	0.00547192	0.00518004	0.00542076	0.00527153	0.00537965	0.613635	0.456649	0.666069	0.694294	0.75772	0.772034	0.668194	0.183091	0.420985	0.196674	0.404744	0.997524	0.824538	0.873703	0.601004	0.561014	0.748331	0.387847
cg18455965	16	80785362	1235	0.000221944	-0.00235392	0.00549961	0.00555042	-0.00398239	-0.00305755	0.00555484	-0.00283614	-0.00453915	-0.011453	0.00123328	-0.00209078	0.00213802	0.0046791	-0.00830252	-0.00845581	0.000516652	-0.00449367	0.00551347	0.00566522	0.00544337	0.00467988	0.00529047	0.00524954	0.00494706	0.0055565	0.00544186	0.00488087	0.00481327	0.00472295	0.00475143	0.00537548	0.00488786	0.00514609	0.00480586	0.00478745	0.96789	0.677774	0.312337	0.235615	0.451602	0.560269	0.261498	0.609758	0.404215	0.0189506	0.797778	0.657994	0.652729	0.384053	0.0893941	0.100352	0.914389	0.347918
cg26248508	16	80824159	1237	-0.00407426	0.00335614	-8.55294e-05	-0.00153213	0.00487391	-0.00260145	0.00560006	-0.00447214	0.000751682	-0.00865589	-0.00405462	0.00610997	0.00146635	-0.00513165	0.000104187	0.00405459	-0.00479299	-0.00431562	0.0040358	0.00457977	0.00450048	0.00348984	0.0041271	0.00493086	0.00378225	0.00444348	0.00387763	0.00353225	0.00406706	0.00412611	0.00390382	0.00410393	0.00407031	0.00368275	0.00405323	0.00409342	0.312721	0.463669	0.984837	0.660642	0.237621	0.597787	0.138709	0.314199	0.846293	0.0142644	0.318794	0.138658	0.707199	0.211145	0.979579	0.270911	0.237003	0.291753
cg19558753	16	80838268	1234	-0.00724349	-0.00605028	-0.00446698	0.00235983	-9.37717e-05	-0.00205073	0.00838623	0.00299109	0.00411133	-0.00665412	-0.00331178	0.00448929	0.00573047	-3.38948e-05	0.00271552	-0.00396986	-0.00290314	0.00125566	0.0045123	0.00493085	0.00425712	0.00363631	0.00419279	0.00469551	0.00370436	0.00451709	0.00387832	0.00357443	0.00415923	0.00405827	0.00406007	0.00439758	0.00402432	0.00403531	0.00402712	0.00397317	0.108434	0.219812	0.294042	0.516362	0.982157	0.662298	0.0235812	0.50786	0.289108	0.0626606	0.425887	0.268637	0.15812	0.99385	0.499817	0.325224	0.470974	0.751975
cg01055520	16	80870251	1237	-0.00260955	0.00413974	0.00806378	-0.000375572	0.00408507	-0.0109097	0.00319153	-0.000106697	-0.00299124	-0.00542017	0.00163938	-0.000989854	-0.00227528	-0.00191387	-0.0111186	0.00268945	-0.00863288	0.000571513	0.00479401	0.0050103	0.00459225	0.00406066	0.0047257	0.00462475	0.00423419	0.00469336	0.00432919	0.00420484	0.00405116	0.00437948	0.00456625	0.00458914	0.00449507	0.00444357	0.0044461	0.00462005	0.586211	0.408665	0.0790967	0.926308	0.387348	0.0183248	0.450997	0.981863	0.489599	0.197387	0.685721	0.821185	0.618286	0.676647	0.0133796	0.545016	0.0521764	0.901551
cg19516385	16	80946651	1237	0.00422063	0.00233256	-0.000276575	0.00139344	0.00203154	4.7372e-05	0.000545565	-0.00281333	-0.00253834	-0.00301364	-0.00238893	-0.001711	0.000198389	0.000751438	-4.81193e-05	-0.00388372	0.000733337	-0.00389772	0.00503641	0.00520136	0.00531515	0.00450089	0.00492795	0.00490477	0.0049371	0.00516586	0.00506272	0.00452656	0.0044287	0.00456259	0.00459301	0.00496071	0.0048622	0.00503539	0.00468432	0.00484518	0.402017	0.653826	0.958501	0.756871	0.680157	0.992294	0.91201	0.586029	0.616105	0.505559	0.589596	0.707656	0.965547	0.879599	0.992104	0.440538	0.875598	0.421135
cg08785985	16	80969861	1236	0.000684352	0.000748768	0.00087464	0.00378065	0.00313574	0.000204207	0.00237179	-0.00169992	-0.00218697	-0.00561578	-0.00605571	-0.00145385	0.00149795	0.00138356	-0.00264539	-0.00280693	0.000769439	-0.0030058	0.00493241	0.00508678	0.00516389	0.00431052	0.00493998	0.00482383	0.00491064	0.00508007	0.00510064	0.00450866	0.00433458	0.0044541	0.00427886	0.00478419	0.0046404	0.00461301	0.00445087	0.00473642	0.889651	0.882975	0.865501	0.380445	0.52558	0.966233	0.629103	0.737908	0.668095	0.212928	0.162393	0.744116	0.726277	0.772432	0.568624	0.542868	0.862751	0.52568
cg13595412	16	80972085	1237	0.00330265	0.00600525	0.0217326	0.00390664	-0.00409842	-0.000681419	-0.000880835	0.000733345	-0.0110853	-0.000523664	0.00470878	-0.00521214	0.00224764	-0.00198891	-0.014697	-0.00227125	-0.00108986	-0.0038458	0.00681872	0.00756588	0.0070979	0.00583225	0.00669587	0.00643296	0.00638593	0.00681681	0.00695684	0.0063094	0.00638986	0.00601341	0.00610218	0.00653687	0.00640978	0.00615258	0.00604897	0.00636614	0.628138	0.427354	0.0021998	0.502964	0.540484	0.915641	0.890293	0.91433	0.111061	0.933854	0.461174	0.386077	0.712625	0.760929	0.021854	0.712014	0.857017	0.545776
cg02730865	16	80972238	1237	0.0023947	-0.000374328	0.00380431	0.00303103	0.00291638	-0.00133777	0.000413741	-0.000661672	-0.00506875	-0.00461845	-0.00417316	-0.000675446	0.00143485	-0.000714851	-0.00473083	-0.00526379	0.000502839	-0.00391133	0.0040535	0.00432454	0.00422412	0.00362318	0.00402661	0.00400379	0.00391457	0.00416164	0.00419137	0.00366364	0.0034826	0.00366355	0.00360264	0.0040141	0.00383987	0.0039465	0.00374896	0.00377616	0.554672	0.931022	0.367793	0.402836	0.468896	0.738285	0.915826	0.873674	0.226536	0.207447	0.230805	0.853724	0.690425	0.858656	0.217939	0.182274	0.893302	0.300297
cg16859236	16	80972903	1237	0.0068825	0.00243506	-5.09408e-05	0.00566734	0.00313699	0.000537245	0.000757738	-0.00265696	-0.00308913	-0.00663282	-0.00437929	-0.00224997	-0.00106788	0.000998833	-0.00270631	-0.00895305	-0.00259597	-0.00614955	0.0057746	0.00599177	0.00598466	0.00517646	0.00599588	0.00569777	0.00575635	0.00586178	0.0058404	0.00544134	0.0051667	0.00517945	0.00518418	0.00584171	0.00576606	0.00571874	0.00540328	0.00560749	0.233317	0.684448	0.993209	0.273591	0.600842	0.924878	0.895273	0.650355	0.596858	0.222856	0.396661	0.663995	0.836799	0.864237	0.638818	0.117451	0.630912	0.272787
cg18487535	16	81041861	1237	0.00212044	0.00710296	0.00327634	-0.00393364	0.000254549	0.00136741	-0.00165751	-0.00323419	-0.00583978	-0.000967378	0.00020123	-0.00478782	-0.00134886	0.000174316	-0.00424868	0.00129431	-0.00187604	-0.00656213	0.00482268	0.00503252	0.00487449	0.00431121	0.00467782	0.00477919	0.00445158	0.00498881	0.0046343	0.00413998	0.00417737	0.00441379	0.00416528	0.00471562	0.00444608	0.00462351	0.00430705	0.0043415	0.660169	0.158123	0.501495	0.361547	0.956604	0.774788	0.709639	0.516798	0.207626	0.815243	0.96158	0.278037	0.746063	0.970512	0.339274	0.779522	0.663146	0.130664
cg06805707	16	81160871	1236	-0.00122255	-6.94031e-05	0.00421329	0.00263639	-0.00128508	-0.00540735	0.000793164	0.00262414	0.00148948	-0.00571741	-0.000639187	0.00646577	0.000618975	0.00206881	0.00841846	-0.00319521	0.000280637	-0.00373913	0.00500333	0.00510391	0.0049762	0.00411105	0.00474898	0.00497383	0.00445963	0.00508877	0.0046539	0.00378071	0.0042689	0.00472855	0.00457091	0.00471413	0.00462633	0.00448302	0.00457357	0.00440634	0.806961	0.989151	0.397168	0.521332	0.786697	0.276967	0.858837	0.606083	0.74893	0.130469	0.880977	0.171503	0.892283	0.660767	0.0688068	0.476009	0.951072	0.396115
cg13681929	16	81222729	1237	0.00299935	0.00246773	-0.000771277	0.00208462	0.000474283	0.00112843	0.000202456	-0.00411237	-0.00316706	-0.00486422	-0.00423596	-0.00211798	-0.00240918	0.00203217	-0.00134865	-0.00463433	-0.000598153	-0.00357901	0.00548696	0.00558187	0.00552038	0.00466008	0.00549185	0.00531006	0.00523988	0.00562661	0.00561658	0.00475486	0.00460112	0.00485331	0.00506747	0.00549559	0.00517232	0.00529926	0.00491031	0.00520735	0.584632	0.658418	0.888885	0.654633	0.931179	0.831711	0.969179	0.464853	0.572837	0.306308	0.35724	0.662547	0.634487	0.711545	0.79429	0.381833	0.903045	0.491894
cg24130365	16	81222820	1236	-0.00297462	0.00530239	0.0095285	0.000434222	-0.000491608	-0.00492059	0.00262071	-0.0029394	-0.00463376	0.00482338	0.000256585	0.0037688	0.0012715	-0.00668931	-0.00528952	0.00518473	0.000821109	0.00668706	0.00455573	0.00471457	0.00458785	0.00390845	0.00464431	0.00442563	0.00450499	0.00465808	0.00462259	0.00401044	0.00406906	0.00408558	0.00434668	0.00460589	0.00427549	0.00422178	0.00428497	0.00428779	0.513795	0.260725	0.0378109	0.911539	0.9157	0.266207	0.560746	0.52802	0.316143	0.22909	0.949721	0.356286	0.769887	0.146407	0.216023	0.219413	0.848036	0.118864
cg11515851	16	81271013	1237	0.00536298	0.00314695	0.00583501	0.00435194	-0.000195618	0.000421789	9.64964e-05	-0.00449781	-0.0052649	-0.00453043	-0.00254795	-0.00253654	-0.000601228	0.00166137	-0.00455815	-0.00598082	0.00108681	-0.00168302	0.00582812	0.00600266	0.00594974	0.00517275	0.00600268	0.00567024	0.00549955	0.00590584	0.00572294	0.00537563	0.0050737	0.00516222	0.0051688	0.00581021	0.00549551	0.00547208	0.00530576	0.00554629	0.357473	0.600098	0.326732	0.400169	0.974003	0.940703	0.986001	0.446306	0.357591	0.399356	0.615535	0.623168	0.9074	0.774924	0.40686	0.274407	0.8377	0.761548
cg11498345	16	81271267	1237	-0.0024059	-0.0124797	-0.000520808	0.00756114	-0.00216452	-0.00284988	0.00548084	0.00428418	0.00633995	-0.0077013	0.00142087	0.00401139	-0.00104453	0.000843698	-0.00398962	-0.00276226	0.00328427	-0.00179884	0.00395308	0.00417806	0.00442392	0.00346637	0.00394403	0.00423104	0.00347107	0.00402113	0.00392405	0.00347851	0.00359395	0.00377729	0.00398679	0.0037418	0.00391986	0.00369982	0.00344104	0.00367684	0.542781	0.00281756	0.906285	0.0291626	0.583136	0.500588	0.114335	0.286688	0.106167	0.0268313	0.692584	0.288247	0.793323	0.821606	0.308774	0.455309	0.33986	0.624675
cg26827725	16	81271937	1237	0.00529098	0.00232336	0.0057105	0.00443503	-0.000447085	-0.00142526	-0.00105443	-0.00179451	-0.00531564	-0.00364739	-0.0026856	-0.00555834	-0.000235101	0.00072595	-0.00668475	-0.0040591	0.00112214	-0.00113484	0.00444771	0.00467727	0.00434599	0.00380222	0.004297	0.00447256	0.00414094	0.00452556	0.00437972	0.00401591	0.00375129	0.00415235	0.00412683	0.00449184	0.00418682	0.00425935	0.00398263	0.00419841	0.234205	0.619377	0.188856	0.24344	0.917133	0.749979	0.799004	0.691717	0.224865	0.363755	0.474046	0.180701	0.95457	0.871609	0.110352	0.340598	0.778129	0.786927
cg26781524	16	81272080	1237	0.00437694	0.00461613	0.00226269	0.00369545	0.00569704	0.00271783	0.000213899	-0.0072347	-0.00502893	-0.00830666	-0.00579765	-0.000893529	-0.00111581	0.000238478	-0.0025015	-0.00399283	0.000557497	-0.00597734	0.00620003	0.00664778	0.00637479	0.00549425	0.00643235	0.00633181	0.00596176	0.00644707	0.00616228	0.00581646	0.00554706	0.00584574	0.00567544	0.00633399	0.0058315	0.00616437	0.00588308	0.00623297	0.480216	0.48744	0.722632	0.501199	0.375787	0.667753	0.971379	0.261791	0.414453	0.153254	0.295942	0.878515	0.844138	0.969966	0.66795	0.517161	0.924503	0.337565
cg04501475	16	81282147	1236	-0.00366453	0.000817056	0.00456051	0.00145037	-0.00427084	-0.00377421	0.0039511	0.00342382	0.000913401	0.00239512	0.00196289	0.00292971	-0.000468957	-0.00548833	-0.00181926	0.00367841	7.47867e-05	0.00242271	0.00412707	0.0042618	0.00424123	0.00363208	0.00419315	0.00403595	0.00417529	0.00423428	0.00423111	0.00366742	0.00360939	0.00367899	0.00375338	0.00412117	0.00400902	0.00391188	0.00375819	0.00387157	0.374581	0.847965	0.282249	0.689656	0.308428	0.349713	0.343993	0.418748	0.829083	0.513705	0.586559	0.425838	0.900569	0.182946	0.649978	0.347055	0.984123	0.531466
cg14657105	16	81311245	1235	-0.00252502	-0.000933677	0.00496606	0.00250883	-0.00117659	-0.00452857	0.00151442	-0.000110056	-0.000779899	0.000691006	0.00237739	0.00389316	-0.00108407	-0.00449194	-0.00179793	0.00264197	-0.00110848	0.0061018	0.00429431	0.00443581	0.00425707	0.00366572	0.0042832	0.00413658	0.00424975	0.00428879	0.00433196	0.00380948	0.00363774	0.00375901	0.0038189	0.00415728	0.00416763	0.00407908	0.00386895	0.00401798	0.556538	0.833288	0.243394	0.493721	0.783547	0.273622	0.721575	0.979528	0.857126	0.85606	0.513412	0.300348	0.776511	0.27992	0.666174	0.517188	0.774491	0.128857
cg00602295	16	81328089	1237	0.00631398	-0.00215768	-0.00202478	0.00340915	0.0027628	0.00304432	-0.00179359	-0.00137411	-0.00239237	-0.00373093	-0.00297833	-0.00407426	0.000155648	0.00245052	-0.00206419	-0.0062766	-0.000257161	-0.00267522	0.00462228	0.00463989	0.00466543	0.00392508	0.00470687	0.00450617	0.00448691	0.00474206	0.00462356	0.00404293	0.0040872	0.00405084	0.00398996	0.0045054	0.00415997	0.00427173	0.00421743	0.00431563	0.171943	0.641911	0.66429	0.38509	0.557222	0.499302	0.689349	0.771991	0.604856	0.356097	0.466186	0.314521	0.968883	0.586505	0.619751	0.141742	0.951378	0.535329
cg02275724	16	81344151	1234	-0.00757534	-0.00416829	0.00390253	0.00138643	0.00276605	-0.00159046	0.00361632	0.00302078	0.00246109	0.00256083	-0.00160629	0.0038332	0.00273737	-0.00201675	-0.00529498	0.00349315	-0.00690953	0.000414162	0.00374299	0.00386433	0.00393678	0.00336448	0.00390616	0.00393423	0.00358386	0.0037107	0.0035677	0.00346574	0.00347857	0.00349937	0.00341303	0.00353245	0.00375526	0.00351909	0.003659	0.00378015	0.0429831	0.280741	0.321539	0.680283	0.478868	0.68602	0.312947	0.415603	0.490305	0.459968	0.644249	0.273343	0.422532	0.568054	0.158535	0.320891	0.058977	0.912756
cg04448709	16	81349954	1236	-0.0022865	0.000519291	0.000448299	-0.000460354	-0.00173308	8.51298e-05	0.00849394	-0.00234126	-3.11478e-05	-0.00511226	-0.000208554	6.35621e-05	-0.000834223	0.000972977	-0.000166579	-0.00151439	0.00269612	-0.00128217	0.00359279	0.00392691	0.00398874	0.00322039	0.00388969	0.00364751	0.00359007	0.00389968	0.00376252	0.00312846	0.00342728	0.00343752	0.00326606	0.00390285	0.0036464	0.00359168	0.00343622	0.00348102	0.524506	0.894795	0.910513	0.88633	0.655916	0.98138	0.0179836	0.548258	0.993395	0.102235	0.951478	0.985247	0.798398	0.803129	0.963563	0.673289	0.432677	0.712627
cg21298674	16	81361647	1237	-0.00889816	-0.000763963	-0.00120963	0.00121447	-0.00550128	-0.00677382	0.0111961	-0.00451537	0.00433849	-0.00377865	-0.000950468	0.00512384	0.00523519	-0.00578366	-0.00157943	-0.00219498	0.00198595	0.0032859	0.00411245	0.00438023	0.00418377	0.00350198	0.0039216	0.0042063	0.00345606	0.00397536	0.00385804	0.00335819	0.00376188	0.00384121	0.00377116	0.00400849	0.00390274	0.00363261	0.00371812	0.00359559	0.0304863	0.861542	0.772487	0.728745	0.160672	0.107311	0.00119709	0.256024	0.260787	0.260502	0.800533	0.182232	0.16507	0.149062	0.6857	0.545682	0.593253	0.360785
cg04813834	16	81434930	1237	-0.00733579	-0.00416374	0.00808697	0.00124227	-0.00537414	-0.00964661	0.00434644	0.00413826	-0.00491908	0.000989318	0.00314684	0.00738531	0.000404449	-0.00122169	-0.00429968	0.00237755	-0.00103378	0.00468301	0.00410062	0.00440262	0.00423153	0.00360944	0.00398449	0.00399368	0.0038434	0.00405371	0.00403832	0.00355257	0.00352554	0.00355311	0.0039606	0.00419886	0.00384426	0.00386491	0.00367021	0.00377208	0.0736236	0.344281	0.0559888	0.730717	0.177413	0.015715	0.258103	0.307323	0.223185	0.780644	0.372081	0.0376588	0.918663	0.771084	0.263367	0.538447	0.778198	0.214424
cg01039752	16	81439588	1235	0.00292896	0.000682357	-6.56185e-05	0.00307388	-0.000173943	0.00317114	0.000416813	6.76862e-05	0.00128783	-0.00423812	-0.000691616	-0.0030172	0.000308852	0.00199206	-0.00213466	-0.00514176	0.000811952	-0.00440545	0.00393339	0.00418098	0.00424581	0.0035138	0.004111	0.00395999	0.00403658	0.00411123	0.00400368	0.00358684	0.00339354	0.00349381	0.00344209	0.00397524	0.00388123	0.0037596	0.00379902	0.00379887	0.45649	0.870357	0.987669	0.381681	0.96625	0.423251	0.917757	0.986864	0.74771	0.237373	0.838507	0.387816	0.928503	0.616288	0.582323	0.171427	0.83076	0.246181
cg21741530	16	81440905	1237	-0.00702844	-0.00164661	0.00402709	0.00144394	-0.00355619	-0.00701069	0.00498284	0.00162523	-0.0027683	-0.000579583	0.00269959	0.00657191	0.00381749	-0.00374288	-0.00196256	0.00273287	0.00121026	0.00499568	0.00411224	0.00432392	0.00418887	0.00358553	0.00394611	0.00402339	0.00408319	0.00418646	0.00417181	0.00357366	0.0034473	0.00363869	0.00367772	0.00408018	0.00379953	0.00376496	0.00352465	0.00375307	0.0874232	0.703341	0.336361	0.68716	0.367487	0.0814243	0.22234	0.69786	0.506964	0.871163	0.433566	0.0709	0.299268	0.358969	0.605485	0.467918	0.731319	0.183159
cg03607973	16	81471588	1237	0.00342995	-0.00266536	-0.00982702	8.66727e-05	-0.00132202	0.00543364	0.00620657	0.0005773	0.000881408	-0.00428789	-0.00241127	-0.000173847	0.00334182	0.00277813	0.00306048	0.00279067	-0.000341489	-0.00590275	0.00483098	0.00493941	0.0051336	0.00426274	0.00461615	0.00483531	0.00453679	0.0046161	0.00465871	0.00422899	0.00425175	0.00446178	0.00452903	0.0045192	0.00448397	0.00457561	0.00443742	0.00445596	0.47771	0.589465	0.0555873	0.983778	0.77458	0.261123	0.171295	0.900474	0.849939	0.310617	0.57063	0.968919	0.460595	0.538727	0.494899	0.541927	0.938658	0.185275
cg07664643	16	81474918	1232	-0.00119975	-0.00156014	0.00591929	0.000168295	-0.0011407	-0.00486427	0.00140319	0.000504566	-0.0028363	0.00221602	0.0018826	0.00282665	-0.00166261	-0.00481485	-0.000682679	0.00490058	-0.00108863	0.00469886	0.00398529	0.00414263	0.00394383	0.00327088	0.0041112	0.00373838	0.00394464	0.00405605	0.00403007	0.00342566	0.00340604	0.00343457	0.00346194	0.00396224	0.00361182	0.00364441	0.00359342	0.00358771	0.76338	0.706466	0.133381	0.958965	0.781426	0.1932	0.722051	0.901	0.481567	0.517704	0.580454	0.410509	0.631048	0.224296	0.850083	0.178728	0.761928	0.190294
cg08251860	16	81507391	1237	0.00482953	0.00235992	0.00353283	0.00206203	0.00322628	-6.66537e-05	-0.000283569	-0.00183907	-0.00234214	-0.00312605	-0.00166703	0.0012096	-0.00179676	0.00125411	-0.00450663	-0.00521695	0.00069547	-0.00663761	0.00552606	0.0056741	0.00545204	0.00463344	0.00529771	0.0052025	0.00521381	0.00566354	0.0054001	0.00479283	0.00470166	0.00491069	0.00497546	0.00539261	0.00495114	0.00506853	0.00483143	0.00516822	0.382143	0.677475	0.516996	0.656297	0.542528	0.989778	0.956626	0.745392	0.66449	0.514249	0.722917	0.805434	0.718006	0.816102	0.362706	0.303347	0.885542	0.199033
cg21811345	16	81515040	1237	-0.0113046	0.00610167	-0.00387635	-0.00184752	-0.00612834	-0.00309791	-6.41101e-06	0.000727032	-0.00212792	-0.00586534	-0.00269647	0.00840154	0.00552825	3.99609e-05	0.00711062	-0.00570454	0.00102968	-0.00721754	0.00732906	0.00766284	0.00700241	0.00543616	0.00682941	0.00686415	0.00634542	0.00710946	0.00676316	0.00562633	0.00608545	0.00663422	0.00667809	0.0071293	0.00672863	0.00568738	0.00651523	0.00669997	0.122968	0.425876	0.57987	0.733964	0.369534	0.651761	0.999194	0.918548	0.75304	0.297189	0.657693	0.205372	0.407773	0.995528	0.290616	0.315853	0.874424	0.281369
cg16583186	16	81526361	1237	-0.00563195	0.00195225	-0.00164232	-0.00353805	-0.00477697	-0.00448836	8.13396e-05	-0.00170462	0.00233848	0.00441054	0.00530356	0.00294797	0.00103238	-0.00543595	0.000370223	0.00590639	0.000178216	0.00755217	0.00457373	0.00492	0.00462697	0.00408585	0.00467418	0.00436087	0.00431304	0.00462246	0.00466419	0.00410421	0.00398043	0.00415344	0.00414785	0.00453617	0.00425698	0.00443138	0.00431157	0.00425121	0.218185	0.691516	0.72263	0.38653	0.306785	0.303369	0.984954	0.712299	0.616111	0.282537	0.182726	0.47785	0.803442	0.230778	0.930697	0.182579	0.967029	0.0756544
cg06861181	16	81527237	1237	0.00343726	0.0010296	0.000868676	0.000939836	0.0020886	-0.00381446	0.00268721	-0.00379528	-0.000870967	-0.0047457	-0.00620931	0.000946927	-0.00189295	0.00137317	-0.00421637	-0.00439163	-0.000434286	-0.00271385	0.00519582	0.00529949	0.00519652	0.00450642	0.00511678	0.00486748	0.00485777	0.0051863	0.00512804	0.00458328	0.0044118	0.00454424	0.00464238	0.00503552	0.00476383	0.00490359	0.00461527	0.00499483	0.508264	0.845954	0.86724	0.834796	0.683137	0.433238	0.580142	0.464297	0.865133	0.300465	0.159299	0.834932	0.683455	0.785087	0.376114	0.37047	0.925032	0.586901
cg05740262	16	81527360	1237	-0.00568436	-8.87928e-05	-0.00143884	0.00201081	-0.00189189	-0.00789702	0.00874545	-0.00328227	0.00328767	-0.00637658	-0.00156079	0.00675404	0.00256578	-0.0030171	0.00140501	-0.000121532	0.00134996	0.00135089	0.00417189	0.00439565	0.00431147	0.00360884	0.00411247	0.00423632	0.00365915	0.00431961	0.00409485	0.003404	0.00411451	0.00377459	0.00398952	0.00403722	0.00390215	0.00363585	0.00393892	0.00374093	0.173028	0.983884	0.738589	0.577398	0.645489	0.0623046	0.0168473	0.447343	0.422045	0.0610326	0.704436	0.0735598	0.520139	0.45487	0.718801	0.973335	0.731807	0.718016
cg09742346	16	81527501	1236	-0.00142379	-0.000869656	0.00382122	0.000329014	-0.00100834	-0.00569095	0.00120651	0.000347786	0.000261296	0.0020972	0.000936131	0.00307578	-0.00262675	-0.00641465	-0.00102068	0.00608796	-0.000843794	0.00696817	0.00409867	0.00434253	0.0040543	0.00355721	0.00407098	0.00406129	0.00404395	0.00415483	0.00432358	0.00359524	0.00354604	0.00351338	0.00356045	0.00410938	0.00386381	0.00384267	0.0037254	0.00380701	0.728307	0.841274	0.345932	0.926307	0.804375	0.161134	0.765435	0.93329	0.951809	0.559674	0.791785	0.38133	0.460662	0.118529	0.791653	0.113124	0.820814	0.0671975
cg08427820	16	81533399	1236	-0.0034793	0.000914674	0.00544173	0.00185077	0.000403337	-0.00232414	0.00247659	-0.000306496	-0.000178112	0.00307132	0.001919	-4.04389e-05	-0.00174939	-0.0043521	-0.00389418	0.00554285	5.92443e-05	0.00677046	0.0043005	0.00442765	0.00446077	0.00381513	0.00436499	0.0041637	0.00428245	0.00433715	0.00432554	0.00382786	0.00367399	0.00380604	0.00392569	0.00423443	0.00416986	0.00408894	0.0038845	0.00397789	0.418489	0.836336	0.2225	0.627596	0.926378	0.576714	0.563054	0.943662	0.967155	0.422345	0.601448	0.991523	0.655868	0.30405	0.350361	0.175235	0.987832	0.0887509
cg10718521	16	81557269	1237	0.00289979	0.00261322	0.00330633	0.00376338	0.00232229	-0.00108949	0.00115791	-0.00297873	-0.00485513	-0.00452102	-0.00279261	-0.0001753	-0.000339007	1.25005e-07	-0.00332242	-0.00558978	0.000308334	-0.00456772	0.0044113	0.00465102	0.00455735	0.00397973	0.00441508	0.00446745	0.00425729	0.00459152	0.00432071	0.00401388	0.00384747	0.00414873	0.00411461	0.00445571	0.00425631	0.00449089	0.00414965	0.00432778	0.510953	0.574212	0.468149	0.344334	0.598894	0.807329	0.785635	0.516503	0.261145	0.260018	0.467943	0.966296	0.934336	0.999978	0.435045	0.213244	0.940769	0.291223
cg25794430	16	81558090	1237	0.00325177	0.0101634	0.0126997	9.00107e-05	0.00150689	-0.00552781	-0.000900614	-0.00665331	-0.00789037	0.00112041	-0.000837189	0.00242753	0.00373682	-0.00195947	-0.00898679	-0.00413948	0.0065595	0.00271413	0.00549927	0.00639039	0.00601173	0.00522284	0.00574056	0.00573673	0.00526094	0.00582655	0.00585639	0.00522582	0.00489517	0.00530897	0.00505592	0.00558793	0.00565834	0.00543544	0.00525853	0.00548708	0.554313	0.11174	0.0346444	0.98625	0.792937	0.335255	0.864075	0.253497	0.17788	0.830237	0.864205	0.64749	0.459847	0.725843	0.112233	0.446315	0.21225	0.620854
cg12036419	16	81559451	1236	-0.00531374	-0.00352197	0.00790075	0.000329411	-0.00340074	-0.00899068	0.00226308	0.00522346	0.00273867	0.00722859	0.00267883	0.000854824	-0.00142995	-0.00337811	-0.00763874	0.00458268	-0.000759969	0.00563731	0.00526574	0.00536833	0.00516428	0.00444243	0.00506709	0.00503724	0.00529555	0.00521408	0.00531383	0.00459396	0.00473025	0.00432882	0.00470127	0.00496139	0.00494729	0.00480538	0.00484663	0.004856	0.31292	0.511782	0.126046	0.94089	0.502129	0.0742867	0.66912	0.316441	0.606283	0.115604	0.571178	0.843458	0.761004	0.495948	0.122582	0.340257	0.8754	0.245684
cg16353318	16	81564161	1237	0.00714944	0.00570688	0.000985768	0.00302956	0.00357698	0.00316016	-0.000380798	-0.00546972	-0.00475915	-0.00589224	-0.00571313	-0.00417763	0.000290902	-0.000832983	-0.00352454	-0.00651785	0.00111363	-0.00649548	0.00596764	0.00645831	0.00590915	0.00525245	0.00571756	0.00572622	0.00557357	0.00596644	0.00577776	0.00518834	0.00507758	0.0052188	0.00514596	0.00578639	0.00540655	0.00542031	0.00520234	0.00550633	0.230903	0.376885	0.867511	0.564082	0.531569	0.581033	0.945529	0.359274	0.41011	0.256095	0.260518	0.423424	0.954919	0.885535	0.514464	0.229175	0.830497	0.238144
cg01033642	16	81564192	1236	0.00505589	-0.000237019	0.00186393	0.00354777	0.00210571	0.000873833	-0.000774536	-0.00217194	-0.00385408	-0.00377568	-0.00526567	-0.000833918	-0.000423496	0.00270564	-0.00370548	-0.00560436	0.000163549	-0.0038116	0.00475298	0.00493281	0.0048767	0.00414618	0.00469764	0.00464295	0.00459348	0.00491777	0.00481312	0.00435139	0.00414972	0.00422852	0.00423647	0.00475153	0.00454095	0.0046848	0.00440335	0.0045614	0.287451	0.961677	0.702304	0.392179	0.653974	0.850715	0.866098	0.658741	0.423279	0.385561	0.204468	0.843661	0.920373	0.569067	0.414491	0.231585	0.970372	0.403368
cg04897892	16	81564314	1237	0.00155798	0.00419594	0.0065243	0.00251504	-0.00117846	-0.000651372	0.0047287	-0.00748304	-0.00622629	0.000169713	0.0021616	-0.00160795	-0.000222223	-0.00164371	-0.00432721	-0.00346721	-5.37507e-06	-0.00229647	0.00490948	0.00482491	0.00458986	0.00397666	0.00465091	0.00458724	0.00454963	0.00495357	0.00478316	0.00445031	0.00413139	0.00433395	0.00425488	0.00471913	0.00451437	0.00456393	0.00414771	0.00449078	0.750985	0.384497	0.155183	0.527093	0.799973	0.887083	0.298637	0.130881	0.193015	0.96958	0.600825	0.710629	0.958347	0.72761	0.337789	0.447435	0.998966	0.609089
cg00358058	16	81564407	1237	0.00466262	0.00130098	0.00188764	0.00324264	0.00201549	-0.000506502	0.00151152	-0.00374171	-0.00433149	-0.00514875	-0.00330839	-0.000938839	-0.00202886	0.00152466	-0.0031171	-0.00370183	0.000207824	-0.00395018	0.00475599	0.00498964	0.00490735	0.00423042	0.00473266	0.00465393	0.00463123	0.0049179	0.00471581	0.00435707	0.00422347	0.0043688	0.00441017	0.00473039	0.00456628	0.00471182	0.0044555	0.0045958	0.326904	0.794296	0.700493	0.443376	0.670204	0.913335	0.744141	0.446756	0.358356	0.237325	0.43343	0.829848	0.645486	0.747216	0.494838	0.432074	0.962797	0.390054
cg03287566	16	81564527	1236	0.0029969	0.00395071	0.00017916	0.00311813	9.9884e-05	-0.00202686	0.0025022	-0.00500081	-0.00217251	-0.00444884	-0.00194199	-0.000411607	-0.00144103	-0.000460504	-0.0029267	-0.00461409	0.00131945	-0.00299041	0.00491447	0.00526605	0.00512908	0.00439729	0.00506345	0.0048195	0.00479953	0.00509927	0.00493461	0.00456578	0.00432624	0.00452705	0.00464692	0.00492776	0.0046803	0.00475899	0.00456582	0.00475765	0.541987	0.453121	0.972135	0.478262	0.984262	0.674081	0.602129	0.326744	0.659748	0.329864	0.653513	0.927555	0.756482	0.925545	0.531758	0.33227	0.772594	0.529645
cg02547035	16	81564553	1236	0.00376206	0.00236166	0.00227192	0.00299166	0.0029232	-0.000201888	0.00104003	-0.00287344	-0.0022297	-0.00464298	-0.00430885	-0.000112789	-0.000193572	0.00105344	-0.00332404	-0.00520655	-0.00112794	-0.00413234	0.00474632	0.00489159	0.00488504	0.0041471	0.00462027	0.0046648	0.00443215	0.00477455	0.00469007	0.00416246	0.00399674	0.00421518	0.00427081	0.00459667	0.0044217	0.00460847	0.00423859	0.00451976	0.427995	0.629238	0.641876	0.470672	0.526937	0.965479	0.814475	0.547291	0.634496	0.264661	0.280993	0.978653	0.963849	0.818733	0.452198	0.25857	0.790153	0.360567
cg08071700	16	81579244	1237	-0.00254653	-0.0118696	0.00259005	0.00390364	-0.00330962	-0.0127779	-2.80634e-06	0.00270862	-0.000888763	0.00562109	0.0094099	1.91483e-05	-0.000617553	-0.00370124	-0.0059095	0.00130311	0.00120575	0.0160673	0.00539496	0.00578305	0.00565008	0.0045428	0.0050201	0.00538062	0.00502813	0.00532394	0.00537139	0.00475595	0.00464325	0.00472175	0.00497609	0.00517049	0.00537793	0.00499393	0.00494303	0.00505622	0.636913	0.0401235	0.646658	0.390174	0.50972	0.0175588	0.999555	0.610919	0.86858	0.237242	0.0427059	0.996764	0.901233	0.47409	0.271837	0.79414	0.807285	0.00148431
cg00864293	16	81586800	1237	0.00475264	0.000824799	0.000233044	0.00329622	0.00256111	0.00162681	0.00213288	-0.00181599	-0.00349282	-0.00572114	-0.00178412	-0.00331332	-0.0013185	0.00190916	-0.00324486	-0.00715308	-0.00148962	-0.00730201	0.00645265	0.00662248	0.00655079	0.00552944	0.00634463	0.00615426	0.0062204	0.00649653	0.00649148	0.00559018	0.00547043	0.00562314	0.00581408	0.00633494	0.00601075	0.00603098	0.00574973	0.00597955	0.461402	0.900884	0.971621	0.551094	0.686459	0.791519	0.731685	0.779836	0.590534	0.306107	0.744319	0.555707	0.820598	0.763132	0.589305	0.2356	0.795576	0.222024
cg23721464	16	81592606	1237	0.00388533	0.000311751	-0.00516623	0.00362473	5.7626e-05	0.00638777	0.00347286	-0.00569944	-0.00321014	-0.00686561	-0.00363324	-0.00968547	0.00127139	0.00444973	0.00223353	-0.00091376	-0.00108705	-0.00296814	0.00438423	0.00475594	0.00449524	0.00386805	0.00457724	0.00450227	0.00406941	0.00456431	0.00435784	0.00376057	0.00415479	0.00408699	0.00411761	0.0042605	0.00421183	0.00403511	0.00395923	0.00412067	0.375506	0.947736	0.250445	0.348711	0.989955	0.15596	0.393433	0.211775	0.461344	0.0678976	0.381863	0.0177962	0.757497	0.296293	0.595904	0.82085	0.783654	0.471336
cg11974939	16	81602445	1237	0.0033217	0.00184617	0.00241771	0.00126015	-0.000296468	-0.00396623	7.1486e-05	-0.00266149	-0.0042047	-0.00380421	-0.0024942	0.00458146	-0.00124439	-5.21542e-06	-0.00240847	-0.00492522	0.00171222	-0.00513273	0.00451886	0.00487951	0.00468187	0.00394051	0.00452535	0.00438179	0.00423825	0.00464799	0.00438406	0.00404129	0.0039438	0.00411373	0.00430144	0.00461792	0.00442605	0.0043758	0.00415929	0.00445697	0.462294	0.705169	0.605577	0.749124	0.947766	0.36538	0.986543	0.566908	0.337514	0.346533	0.527102	0.265408	0.772355	0.999099	0.586333	0.260353	0.680587	0.249478
cg02575319	16	81602667	1237	0.00280211	0.000859923	0.00314667	0.00458259	0.00278283	-0.000306389	0.00275748	-0.00251645	-0.00504507	-0.00713177	-0.00446714	-0.0012679	-0.00214752	0.00265802	-0.00329297	-0.00574954	-0.000310393	-0.00340594	0.00549297	0.00577776	0.0057847	0.00477878	0.00538096	0.00538778	0.00531389	0.00575869	0.00568439	0.00500502	0.00487807	0.00497175	0.00490709	0.00546247	0.00512749	0.00530767	0.00507893	0.00517492	0.609963	0.881685	0.586466	0.337585	0.605043	0.954651	0.603817	0.662124	0.374793	0.154179	0.359793	0.798707	0.661649	0.626545	0.520731	0.278696	0.951269	0.510434
cg25093608	16	81615181	1236	0.00410261	0.00086981	0.00394159	0.00289298	0.000883634	-0.00401701	0.00128827	-0.0026902	-0.0055491	-0.00438158	-0.00293448	0.000937728	-0.00103462	0.000560985	-0.00262494	-0.00263846	0.00125361	-0.0016609	0.00407244	0.00404364	0.00409441	0.00353533	0.00376782	0.00401298	0.00374241	0.00404545	0.00403003	0.00355063	0.00343471	0.00351615	0.00351253	0.00389728	0.00367799	0.00378359	0.00367624	0.0036906	0.313738	0.829685	0.335711	0.413183	0.81458	0.316825	0.730668	0.506055	0.168531	0.217192	0.392906	0.789707	0.768337	0.885546	0.475419	0.485588	0.733102	0.652685
cg03944072	16	81617738	1237	-0.000613864	0.00227563	0.00109657	0.00210557	0.000749212	-0.000984589	0.00381048	-0.00277879	-0.00137911	-0.00514848	-0.000716869	0.00126687	0.00164289	0.00109204	-0.0030083	-0.0026426	0.00114727	0.00108736	0.00407124	0.00397776	0.00419857	0.00374142	0.00418853	0.00393642	0.00400697	0.00409274	0.00408708	0.00377806	0.00378478	0.00352017	0.00391589	0.00382447	0.0038966	0.00374726	0.00381623	0.00378434	0.880149	0.567263	0.793956	0.57359	0.858038	0.802492	0.341624	0.497166	0.735792	0.172967	0.849773	0.718931	0.674818	0.77523	0.440095	0.48068	0.763698	0.773859
cg15560790	16	81617778	1237	0.00202849	0.000339982	-0.000940331	0.00282774	0.00154068	-0.00365336	0.00178492	-0.00396249	0.00129473	-0.00464823	0.000653404	0.00282429	-0.00147815	0.00111913	-0.00302094	-0.00128575	-0.00250303	-0.00358793	0.00395361	0.00445664	0.00448463	0.00383567	0.00412581	0.00431065	0.00400216	0.00429366	0.00417038	0.00376184	0.00359479	0.00389284	0.00366959	0.00422586	0.00405028	0.00391886	0.00386401	0.00417264	0.6079	0.939191	0.833919	0.460987	0.708832	0.396706	0.655606	0.356075	0.756213	0.216598	0.855768	0.46814	0.687087	0.791142	0.455752	0.742842	0.517127	0.38986
cg08593767	16	81625093	1237	0.00541669	-0.00482285	0.0128169	0.0061265	-0.00784434	-0.0144004	0.00973582	-0.00538326	-0.0118566	-0.0189359	-0.00438232	0.0106692	-0.00199403	0.000469411	-0.00159345	-0.00329927	0.000293821	0.00826709	0.00806466	0.0084318	0.00875454	0.0068472	0.00794782	0.00812551	0.00775649	0.00823451	0.00798107	0.00735032	0.00706102	0.00785547	0.00795271	0.00825841	0.00796427	0.00755442	0.00766474	0.00787166	0.501802	0.567333	0.143186	0.370924	0.323652	0.0763535	0.209412	0.513277	0.137389	0.00998935	0.534839	0.174404	0.802018	0.954672	0.841422	0.662304	0.969421	0.29361
cg16152984	16	81632948	1237	0.00311459	0.000331502	0.00177612	0.00204599	0.00307747	-0.00127562	0.0035874	-0.0025036	-0.00375048	-0.00519091	-0.0029562	-0.000119599	-0.000781962	0.0015564	-0.00309207	-0.00253719	-0.000507578	-0.00410696	0.00531082	0.00550414	0.00553314	0.00472109	0.00533418	0.0052341	0.00514087	0.00538868	0.00538354	0.00472965	0.00454602	0.00477044	0.00477919	0.00526827	0.00494281	0.00528148	0.00490976	0.00505716	0.557566	0.951974	0.748212	0.664744	0.563984	0.807453	0.48529	0.642216	0.486018	0.272412	0.51551	0.979998	0.870032	0.767666	0.531597	0.630947	0.91766	0.416729
cg19732084	16	81634874	1237	-0.00748829	0.00283347	0.00722934	0.00492328	-0.00371981	-0.0104697	0.00331228	-0.00402401	-0.00263419	0.0030057	-0.000786133	0.00503035	0.00291208	-0.00505376	-0.00551542	0.00280886	-8.29317e-05	0.00218241	0.00376573	0.003949	0.0039129	0.00339073	0.00379954	0.00383646	0.00365265	0.00379178	0.00391138	0.00328232	0.0033854	0.0034996	0.00349812	0.00377977	0.00364294	0.00358386	0.00339224	0.00363286	0.0467526	0.473056	0.0646654	0.146506	0.327571	0.0063529	0.364505	0.288579	0.500649	0.359812	0.816373	0.150603	0.405145	0.181205	0.130026	0.433184	0.980496	0.548013
cg01761552	16	81634971	1237	0.00199046	0.0018876	0.00658819	0.00397463	-5.73538e-05	-0.0055289	0.00363574	-0.00162818	-0.00247231	-0.00675695	-0.000254098	0.000400525	-0.00218782	0.000299083	-0.00878053	-0.00197943	-0.00246618	-0.00284396	0.00547133	0.00584711	0.00578313	0.0047894	0.00529471	0.00547154	0.00496828	0.00574231	0.00543094	0.00471366	0.00466745	0.00495001	0.00477174	0.00522924	0.00503524	0.00509774	0.00477684	0.00529202	0.716009	0.746826	0.254617	0.406606	0.991357	0.312264	0.464296	0.776762	0.648946	0.15172	0.956584	0.93551	0.646597	0.95439	0.0811912	0.697797	0.60566	0.590987
cg09862425	16	81639791	1237	0.00551582	0.00325974	0.00371029	0.00548621	0.00262992	0.000903896	-0.00110672	-0.00340599	-0.00438645	-0.005434	-0.00482162	-0.00286396	-0.000484292	0.000519829	-0.00374331	-0.00712965	-0.000843166	-0.00555301	0.00532624	0.00547723	0.00527241	0.00445852	0.00512923	0.00510074	0.0050946	0.00538882	0.00532539	0.00463273	0.00459835	0.00477709	0.00468805	0.00516355	0.00499734	0.0050833	0.00468907	0.00495909	0.300392	0.551747	0.481608	0.21851	0.608139	0.859344	0.828026	0.527356	0.410118	0.240812	0.294383	0.548826	0.917722	0.91981	0.45382	0.160747	0.857298	0.262814
cg14571071	16	81643844	1237	-0.00294385	0.00145531	-0.00376409	-0.0022885	-0.006364	-0.00874876	0.00582384	-0.00612765	0.0012272	-0.00471021	-0.000122461	0.0103263	0.00170263	-0.000364429	0.0060387	-0.0032663	0.00319906	-0.00334789	0.00455838	0.00483678	0.0045365	0.00396759	0.00433628	0.00436756	0.00413402	0.00455848	0.0041544	0.0039428	0.00400463	0.00408351	0.00410385	0.00463274	0.00428914	0.00375375	0.00413157	0.00435975	0.518402	0.763503	0.406689	0.564075	0.142209	0.0451641	0.158905	0.178874	0.767691	0.232229	0.975605	0.0114462	0.678226	0.9373	0.159159	0.384222	0.438756	0.442541
cg16854097	16	81643846	1236	-0.00125597	0.00136187	-0.00145662	0.00230319	-0.00325062	0.00390335	0.000685199	-0.00374979	0.00207222	-0.00551616	0.000112856	-0.00147217	0.000417068	0.0027786	-0.000394646	-0.0031608	-0.000786264	-0.00440518	0.00393721	0.00400846	0.00406811	0.00348748	0.00400239	0.00389343	0.00378856	0.0039596	0.00395136	0.00349251	0.0033899	0.00348682	0.00359639	0.00354733	0.00364777	0.00365844	0.00352323	0.00378735	0.749727	0.734046	0.720299	0.508987	0.416695	0.316079	0.856477	0.343633	0.599978	0.114239	0.973442	0.672872	0.907678	0.433455	0.913846	0.387602	0.823407	0.244776
cg15162179	16	81652399	1237	0.00426255	0.00168666	0.000828914	0.00183532	0.00505291	-0.000571804	0.000966609	-0.00301618	-0.00214796	-0.00451199	-0.00507455	-0.00106267	-0.00115688	0.00167547	-0.0014374	-0.00233906	-0.00180395	-0.00535501	0.00505737	0.00521298	0.00530882	0.00435302	0.00492444	0.00486575	0.00498614	0.00523671	0.005176	0.0045018	0.0044495	0.00465294	0.00464861	0.00507277	0.00468471	0.00464202	0.00451676	0.0046589	0.399318	0.746278	0.875923	0.673302	0.30485	0.906451	0.846286	0.564637	0.678153	0.316217	0.254088	0.819346	0.803464	0.741183	0.758974	0.61434	0.689606	0.250385
cg24258104	16	81657338	1237	-0.00656538	-0.00219585	-0.000690832	0.00180716	-0.00503148	-0.00578694	0.00946261	-0.00261404	0.000157586	-0.0052915	2.29306e-05	0.0101606	-0.00107238	-0.00443752	-0.000557839	-0.000533888	0.00348714	0.00258328	0.00414609	0.00430435	0.00408782	0.00343328	0.00383484	0.00407948	0.00363326	0.00381642	0.0040346	0.00357797	0.00386046	0.00373306	0.0036976	0.00374914	0.00381163	0.00387186	0.0037483	0.0036852	0.113305	0.609948	0.865798	0.598634	0.189506	0.156031	0.00920239	0.493379	0.968844	0.139164	0.995261	0.00649288	0.771799	0.236568	0.883644	0.890328	0.352202	0.483311
cg17378025	16	81659155	1236	-0.00129397	0.00316179	0.000618496	0.000991889	0.000626444	-0.00184803	0.00428215	-0.00500107	0.00106873	-0.00303913	-0.00214035	0.000103229	0.00251989	0.000625569	-0.00494244	-0.00554102	-0.00227392	-0.00231355	0.00437215	0.00446771	0.00462554	0.00395541	0.00425918	0.0042294	0.00420326	0.00457189	0.00439129	0.00393708	0.00378235	0.00369471	0.00407748	0.00419588	0.0040941	0.00426516	0.00396027	0.00419003	0.767263	0.479133	0.893629	0.801994	0.883068	0.662149	0.308312	0.27401	0.807715	0.440159	0.571477	0.97771	0.536573	0.881482	0.227351	0.193897	0.565844	0.580842
cg00625517	16	81678905	1237	-0.00736535	-0.00316681	-8.20663e-05	0.00326874	-0.00129603	-0.00375067	0.00906327	-0.00147378	0.00212591	-0.00348184	-0.00485278	0.00594515	0.00353286	-0.00121968	-0.00194755	-0.00459473	-6.37741e-06	0.00109952	0.00367822	0.00430872	0.0040916	0.00328903	0.00349964	0.00406376	0.00351857	0.00414874	0.00372709	0.00314678	0.00367898	0.00349315	0.00343348	0.00385582	0.00371714	0.00334226	0.0034173	0.0035679	0.0452396	0.462354	0.983998	0.320305	0.711135	0.35603	0.0099998	0.722414	0.568411	0.26852	0.18715	0.0887655	0.303506	0.751758	0.600322	0.169213	0.998511	0.757954
cg06473941	16	81678907	1237	0.00324591	0.00600955	0.00106727	0.00304696	-0.000136334	-0.000787174	0.00170642	-0.00733851	-0.00213178	-0.00734975	-0.00154035	-0.00213021	-0.000736551	-0.0026066	-0.00440018	-0.00418843	0.000365232	-0.00365778	0.00464619	0.00481573	0.00479843	0.00414593	0.00455825	0.00458203	0.00461022	0.00480661	0.00473434	0.00417533	0.00405521	0.00430223	0.00435558	0.00459809	0.00443803	0.0045687	0.00434364	0.00453964	0.484791	0.212068	0.823987	0.462384	0.976139	0.863598	0.71128	0.126823	0.652508	0.0783606	0.70406	0.620501	0.865714	0.57079	0.321456	0.359265	0.932989	0.420391
cg06896529	16	81678968	1235	0.0032623	-0.000972715	0.00329585	0.00242072	0.00246776	-0.00260645	0.00132429	-0.00213071	-0.00440074	-0.00584026	-0.00451344	0.000480115	-0.000332695	0.000478815	-0.00254105	-0.00304378	-5.03932e-05	-0.0015126	0.00450813	0.00471777	0.00464045	0.0040781	0.00450892	0.00455402	0.0043347	0.00460074	0.0046089	0.00400387	0.0038255	0.00406078	0.00394584	0.00446041	0.00415919	0.00436692	0.00409871	0.00430112	0.469282	0.83665	0.477553	0.552786	0.584169	0.567091	0.759978	0.643276	0.339661	0.14466	0.238068	0.905883	0.932806	0.914513	0.541234	0.485798	0.99019	0.725081
cg25639858	16	81699983	1237	0.0030683	0.00112105	0.000635762	0.00259749	0.00187718	-0.000492835	0.00441169	-0.00446916	-0.00451103	-0.00301479	-0.00326657	-0.00214869	0.000320049	-0.00158594	-0.00608215	-0.00504323	-0.000131889	-0.00264769	0.00392149	0.00413785	0.00406453	0.0035599	0.0039995	0.00389774	0.00376887	0.00403034	0.00389255	0.00358025	0.0034136	0.00362661	0.00350318	0.00398315	0.00384358	0.00394525	0.00366747	0.00386758	0.433961	0.786449	0.875704	0.465602	0.638817	0.899383	0.241776	0.267483	0.246501	0.399755	0.338605	0.553529	0.927207	0.69051	0.113554	0.201142	0.971313	0.493605
cg11182086	16	81720472	1230	0.00633969	0.00146047	-2.54481e-05	0.000871584	0.000144781	0.000766193	-0.00167358	0.000149365	0.000301663	-0.00573563	0.000599942	0.00196321	-0.000576645	0.00377577	-0.000361591	-0.00258022	-1.34132e-05	-0.0051804	0.00409202	0.00420573	0.00434394	0.00350182	0.00404826	0.00379973	0.00422412	0.00408007	0.00414342	0.00352677	0.00332932	0.00342677	0.00370303	0.0039015	0.00390177	0.00390286	0.00376977	0.00379256	0.121314	0.728398	0.995326	0.803443	0.971471	0.840195	0.691961	0.970797	0.941961	0.103884	0.856996	0.56671	0.876252	0.333157	0.926163	0.508543	0.997161	0.171959
cg01439753	16	81726721	1237	-0.00472975	-0.00170781	0.0025489	0.00154551	-0.00382049	-0.00723097	0.0027071	0.00174535	0.00374666	-0.00284237	0.00206545	0.00750746	-0.00120144	-0.00370343	-0.00415993	0.000195946	-0.00246946	0.00837806	0.00446132	0.00467781	0.0045643	0.0038922	0.00409502	0.00422893	0.00440363	0.00477965	0.00459189	0.00398147	0.00375082	0.00397563	0.00414507	0.00429872	0.004177	0.00410763	0.00398823	0.00407151	0.289069	0.715046	0.576542	0.69131	0.350841	0.0872877	0.538724	0.71499	0.41454	0.475289	0.581862	0.0589768	0.771932	0.388952	0.319293	0.961953	0.535794	0.0396162
cg10183069	16	81772202	1236	-0.00176901	-0.000489914	0.000141688	-0.00175535	-3.64964e-05	0.000610593	-0.00288993	0.00302289	0.000620265	0.00390141	0.00135492	-0.00125318	-0.000487947	-0.00583403	-0.0017447	0.00228705	-0.00162838	0.0050447	0.00447804	0.00485105	0.00432654	0.00384081	0.00424377	0.00432886	0.00430013	0.004493	0.00470383	0.00398477	0.00371606	0.00378439	0.00373778	0.0044294	0.00419707	0.0040899	0.00398437	0.0041332	0.692813	0.919557	0.973875	0.647652	0.993138	0.887829	0.501547	0.501074	0.895092	0.327541	0.715401	0.740535	0.896136	0.1878	0.677634	0.576029	0.682766	0.222263
cg14285782	16	81772853	1237	0.000854844	0.00368628	-0.00550235	-0.00230373	-0.000622778	0.00286947	0.00152594	-0.00343936	0.000339258	-0.00158134	-0.00232444	-0.00426561	-0.000984686	0.00617648	0.000200959	-0.0023076	-0.00118257	-0.00190698	0.00606494	0.00615329	0.00617222	0.00525105	0.0061559	0.00588443	0.00585502	0.00599166	0.00613548	0.00547295	0.00525876	0.00547048	0.00547767	0.00592788	0.00568269	0.0057132	0.00554585	0.00596868	0.887911	0.549123	0.372677	0.660866	0.919417	0.625806	0.794385	0.565952	0.955904	0.77263	0.658479	0.435538	0.857338	0.29744	0.97179	0.686282	0.831144	0.74935
cg21390137	16	81786313	1230	0.00149604	0.00168578	-0.00426003	0.00164474	4.96799e-06	0.0054012	-0.00227721	-0.000945927	0.000701706	-0.00329991	0.00112085	-0.00301765	0.00366342	0.00346167	0.00148315	-0.00314353	-0.000594752	-0.00615548	0.00434647	0.00448171	0.00441896	0.00373302	0.00430974	0.00399765	0.00447767	0.00432031	0.00412335	0.00393234	0.00365459	0.00373884	0.00398485	0.00398693	0.00432011	0.00430004	0.00408857	0.00407796	0.730698	0.706808	0.335029	0.659508	0.99908	0.176666	0.611054	0.82669	0.86487	0.401372	0.759075	0.419605	0.35792	0.385255	0.731362	0.464751	0.884342	0.131184
cg17815221	16	81820172	1237	0.00439131	0.00117207	0.0010511	0.00271286	0.00361875	-0.00249713	0.0012275	-0.00239433	-0.00509969	-0.00401463	-0.00554857	-0.000181699	-0.000664962	0.000716363	-0.00151771	-0.00304941	6.67593e-05	-0.00386608	0.00469493	0.00497952	0.00492038	0.00414725	0.00460298	0.00460267	0.00456227	0.00486905	0.00477253	0.00423579	0.00411406	0.00428198	0.00431397	0.00468618	0.00443394	0.00462904	0.00425694	0.00439877	0.349618	0.813915	0.830842	0.513025	0.431764	0.587447	0.787888	0.6229	0.285272	0.343238	0.177438	0.966153	0.877498	0.878503	0.73213	0.510052	0.987488	0.379455
cg11363743	16	81851102	1237	-0.000962747	0.00222357	0.00253936	-0.00111806	-0.00592541	-0.00455359	-0.00184187	-0.000463108	0.000875249	0.00531179	0.00447015	0.00114193	-0.00291887	-0.00512495	-0.00532602	0.00379348	0.00170121	0.00450283	0.00444561	0.00434352	0.00435655	0.00377778	0.00446462	0.00446857	0.00435487	0.0042028	0.00424914	0.00367071	0.00406257	0.00384257	0.00407009	0.00441217	0.00418039	0.00408067	0.00410319	0.00411172	0.82855	0.608701	0.559971	0.767262	0.184445	0.30819	0.672335	0.912258	0.836805	0.147876	0.271191	0.766329	0.473282	0.245419	0.202646	0.352567	0.67843	0.273464
cg22258836	16	81855345	1237	0.00551633	0.000975739	-0.00548962	0.00174789	-0.00139262	-0.00161534	-0.00511884	-0.00166473	-0.0042457	-0.00547097	-0.00130483	0.00584605	-0.00211174	0.00584006	0.00755352	-0.00251905	-0.00221227	-0.00872759	0.00513497	0.00537507	0.00527155	0.00441744	0.00526045	0.00515563	0.00468447	0.0050741	0.00494029	0.00461445	0.00431781	0.00484071	0.00478886	0.0049318	0.00510024	0.00515363	0.00512389	0.00508636	0.282703	0.855951	0.297705	0.692341	0.791215	0.754041	0.274514	0.742849	0.390118	0.235773	0.762502	0.227169	0.659235	0.236348	0.138604	0.624989	0.665919	0.0861835
cg18490792	16	81865440	1236	-0.00460129	0.00389359	-4.64142e-05	-0.000521896	-0.000791821	-0.00253598	0.00328383	-0.00670418	-0.000927841	0.00445808	0.00373258	-0.00040792	-0.00339997	-0.00140445	-0.00157527	0.00663336	-0.000688519	0.002952	0.00427547	0.0044019	0.00402505	0.00358278	0.00429667	0.0040921	0.00407769	0.0043209	0.0041983	0.00364911	0.00372812	0.0036984	0.00381507	0.00423507	0.00402659	0.00372202	0.00407409	0.00394448	0.281835	0.376413	0.9908	0.884184	0.853788	0.535438	0.420638	0.120765	0.825089	0.221825	0.316732	0.912174	0.372825	0.740173	0.695637	0.074718	0.865797	0.454226
cg12616055	16	81866726	1237	-0.00286423	-0.00350993	-0.0104642	0.00702905	-0.00472746	0.00183064	0.00353467	0.000697541	-0.00138721	-0.0093487	0.00240764	0.0036564	-0.00243192	0.00250516	0.00654924	-0.00484951	-0.00216571	0.000169161	0.00476589	0.00512032	0.00516388	0.0041248	0.00454945	0.00520488	0.00450882	0.00495325	0.00449445	0.00383463	0.00436493	0.00441313	0.00462261	0.00460682	0.00441829	0.00430286	0.00448506	0.00444911	0.547851	0.493034	0.0427216	0.0883633	0.298745	0.725051	0.433072	0.888008	0.757588	0.0147702	0.581231	0.407372	0.598823	0.586584	0.13826	0.259724	0.629186	0.969671
cg22359208	16	81895412	1237	0.00902578	0.00783453	0.00888645	0.00348311	0.00321447	-0.000334586	-0.00133375	-0.00893167	-0.00955978	-0.00656802	0.000913015	0.00652053	-0.00014139	0.00221903	-0.00462737	-0.00431781	0.00323694	-0.00683286	0.00841824	0.00892396	0.00843356	0.00721006	0.00846377	0.0080756	0.00790111	0.00845993	0.00800047	0.00738713	0.00744791	0.00742384	0.00740825	0.00834509	0.0080123	0.00815182	0.00760588	0.00796969	0.283644	0.379987	0.29202	0.629031	0.7041	0.966952	0.86595	0.291077	0.232125	0.37394	0.902434	0.379768	0.984773	0.790309	0.563579	0.596338	0.670411	0.391248
cg13204790	16	81942779	1237	0.00283626	0.00156938	0.000485289	0.00278735	0.00205435	-0.00040556	0.00206385	-0.00598208	-0.00288361	-0.00593269	-0.00476145	-0.000999343	0.000192537	0.000254392	-0.00124744	-0.0026397	7.11677e-05	-0.00479139	0.00487579	0.00513374	0.00503878	0.00413701	0.00480342	0.0048899	0.00466432	0.00502725	0.00497136	0.00432199	0.00422912	0.00446442	0.00443765	0.00485003	0.00458783	0.00470816	0.00447877	0.00468859	0.560767	0.759834	0.923274	0.500464	0.668881	0.933901	0.658145	0.234074	0.561885	0.169853	0.260219	0.822877	0.965393	0.958169	0.785698	0.575026	0.987322	0.306816
cg05721708	16	81956397	1237	0.00498883	0.00302566	0.00261819	0.00255264	0.00375383	0.00143327	0.00207645	-0.00356607	-0.00597226	-0.00582229	-0.00378861	-0.00382588	-0.00181049	0.00513622	-0.00459529	-0.00597827	-0.00173653	-0.00523203	0.00593132	0.00610433	0.0060124	0.00529237	0.00583121	0.00583279	0.00568679	0.00607746	0.00587598	0.00532073	0.00518135	0.00535807	0.00531549	0.00584675	0.00572766	0.00579979	0.00534397	0.00568849	0.400292	0.620136	0.663225	0.629575	0.519738	0.805895	0.71501	0.557358	0.309446	0.273838	0.464656	0.475202	0.733399	0.379687	0.422381	0.302647	0.745218	0.357699
cg04712284	16	81974853	1237	0.00329475	0.00502509	0.00339207	0.00525984	-0.000887833	0.000495872	0.00363545	-0.00260042	-0.00410748	-0.00956734	-0.00620118	-0.00249852	-0.00183654	-0.00297606	-0.00386957	-0.00396403	0.000805368	-0.00587826	0.00529161	0.00565423	0.00563591	0.00464962	0.00523045	0.00546717	0.00504391	0.00533765	0.00550937	0.00457933	0.00456473	0.00487627	0.0047316	0.00526479	0.00496222	0.00530579	0.00507806	0.00525569	0.533523	0.374147	0.547263	0.257954	0.865212	0.927731	0.471057	0.626128	0.455943	0.0366856	0.174306	0.608382	0.69791	0.571886	0.435504	0.454994	0.873986	0.263372
cg12278099	16	82030629	1237	0.0036328	0.00308734	0.00130969	0.00243703	0.00327599	0.000196203	-7.70352e-05	-0.00461276	-0.00399481	-0.00382317	-0.00470442	-0.00081482	-0.000848027	-0.000652108	-0.00138759	-0.00418199	0.000814309	-0.00708065	0.00470443	0.00512351	0.00499432	0.00430292	0.00484671	0.00477892	0.00451705	0.0049329	0.00465675	0.00426119	0.00410408	0.00431985	0.00440915	0.00468626	0.00454327	0.00473352	0.00445888	0.00471937	0.439991	0.546787	0.79314	0.571145	0.499091	0.967251	0.986393	0.349736	0.390973	0.369609	0.25168	0.850389	0.847481	0.889329	0.760049	0.376975	0.855091	0.133527
cg01513157	16	82031434	1237	-0.00692159	0.00261239	-0.00458658	0.00107428	-0.00710868	-0.00237212	0.00789088	-0.00639504	-0.00199624	-0.00865361	-0.000494459	0.000324197	0.00563252	-0.00645876	0.000379114	0.00139909	0.000835073	-0.000537899	0.00397059	0.00417498	0.00421248	0.00363785	0.00402442	0.0042831	0.00359108	0.00386434	0.00395115	0.00330682	0.00374473	0.00374335	0.00388758	0.00384593	0.00414879	0.00345817	0.00385934	0.00384354	0.0812963	0.531496	0.276238	0.767759	0.0773316	0.579694	0.0279951	0.0979479	0.613397	0.00887326	0.894952	0.930985	0.147379	0.0930791	0.927191	0.685791	0.828694	0.8887
cg17467944	16	82046403	1237	0.00454974	0.00141985	0.000435589	0.00173916	0.000584891	0.000421008	-0.00244091	-0.00298411	-0.0026282	-0.00159658	-0.00222745	-0.00133457	-0.00305575	0.00337582	-0.000984857	-0.00327022	0.00178239	-0.00456009	0.00439317	0.00461755	0.00437474	0.00381167	0.00425003	0.00429991	0.00420804	0.00448028	0.00430421	0.00391493	0.00375228	0.00392873	0.00385442	0.0041724	0.00407279	0.00410429	0.00393252	0.00424402	0.30037	0.758471	0.920686	0.648193	0.89054	0.922003	0.561875	0.505377	0.541456	0.683408	0.552763	0.734086	0.4279	0.418466	0.808925	0.425579	0.650372	0.28261
cg22395539	16	82068567	1237	-0.00184039	-0.00768031	0.00725671	-0.000722653	-0.0085719	-0.00639821	0.00632751	-0.00279098	0.00169441	0.00028917	-0.00185569	0.00867592	0.00240666	0.00189907	-0.00866563	-0.00198997	0.00273859	0.00281993	0.00626315	0.0066844	0.00697498	0.00509361	0.00597789	0.00571766	0.00629006	0.00623408	0.00640371	0.00545517	0.00584668	0.00556237	0.00578997	0.00614898	0.00581735	0.00566388	0.00637452	0.00565434	0.768877	0.25056	0.298158	0.887179	0.151591	0.263129	0.314437	0.654372	0.791319	0.957725	0.750947	0.118818	0.677659	0.757441	0.136325	0.72533	0.667475	0.617977
cg26479028	16	82068702	1237	0.00438646	0.000294079	0.000102753	0.00504815	0.00379988	0.000501724	0.00183111	-0.00325678	-0.00252542	-0.00617831	-0.00489824	-0.00251357	-8.75897e-05	0.00284805	-0.0047219	-0.00820251	-0.00016031	-0.00216473	0.00658899	0.0070543	0.00685463	0.00572716	0.00679941	0.00653668	0.00643185	0.00678495	0.0065004	0.00595029	0.00583451	0.00612155	0.00593451	0.0065627	0.00642082	0.00660218	0.00641273	0.00638795	0.505587	0.966747	0.98804	0.378079	0.576261	0.938818	0.775879	0.631227	0.697645	0.29912	0.401172	0.681358	0.988224	0.664307	0.462093	0.214092	0.980056	0.734702
cg04561261	16	82104638	1237	-0.00203477	-0.00600277	0.00322935	-0.011119	-0.000212134	-0.00470844	0.00985142	-0.00804632	-0.00534215	0.00682461	-0.00139856	0.00220633	-0.00671031	0.00382143	-0.00120561	-1.9493e-05	-0.00614983	0.00807629	0.005001	0.00546578	0.0054001	0.00480353	0.00524547	0.00504988	0.00496296	0.00515688	0.00490241	0.0045862	0.00461484	0.00459098	0.00486493	0.00507897	0.005036	0.00442571	0.00462723	0.00472018	0.684101	0.272097	0.549828	0.0206265	0.967741	0.351137	0.0471458	0.118687	0.275846	0.136731	0.761846	0.630816	0.167795	0.451808	0.810796	0.996486	0.183831	0.0870788
cg19319725	16	82145836	1237	0.00316171	0.00223726	0.00498052	0.00633568	0.00141866	-0.0032108	0.00191698	-0.0025734	-0.00338342	-0.00585039	-0.00220711	0.000586164	0.000376952	-1.66276e-05	-0.00308636	-0.00581661	6.04106e-05	-0.00318841	0.00499145	0.00518916	0.00500761	0.00434362	0.00479046	0.00499939	0.00472983	0.00501899	0.00498645	0.00442675	0.00424302	0.00440072	0.00434983	0.00488521	0.00467185	0.00479106	0.0045657	0.00469093	0.526456	0.666365	0.319935	0.14467	0.767121	0.520719	0.685261	0.608139	0.49744	0.186301	0.602942	0.894037	0.930942	0.997284	0.508851	0.224727	0.989443	0.496696
cg15907147	16	82172804	1237	0.00604185	0.00715853	0.00625319	-0.000729306	0.00159996	-0.00224324	-0.000737353	-0.0046185	-0.00604675	-0.00182546	-0.000216637	0.00156564	-0.00128768	-0.0030909	-0.0108787	-0.00048825	0.00118394	-0.00635057	0.00406101	0.00412632	0.00403625	0.0035332	0.00397706	0.00379979	0.00377152	0.00416499	0.00394731	0.00350962	0.0035403	0.00352937	0.00372304	0.00387046	0.00389202	0.00372754	0.00367229	0.00396281	0.136812	0.0827683	0.12132	0.836467	0.687466	0.554951	0.844997	0.26748	0.125556	0.602973	0.951207	0.65733	0.729441	0.424529	0.00518779	0.895787	0.747151	0.109036
cg10784392	16	82191123	1237	-0.00795431	-0.00413294	-0.00110505	0.00189751	0.00274633	-0.000949057	0.0127293	-0.00556599	-5.71426e-06	-0.00478463	-0.00858156	0.00252279	0.00177288	-0.00107684	0.00518589	0.00173193	-0.00163125	0.00289337	0.00394135	0.0040396	0.00392065	0.0032949	0.00397899	0.00424221	0.00340148	0.00373307	0.00358969	0.00329856	0.00366304	0.00378669	0.00359152	0.00386533	0.00395203	0.00386718	0.0038907	0.00353265	0.0435738	0.306258	0.778055	0.564686	0.490064	0.822977	0.000182352	0.135962	0.99873	0.146913	0.0191424	0.505268	0.621569	0.78056	0.189449	0.65426	0.67502	0.412765
cg00243514	16	82351256	1237	-0.00373114	-0.00554244	-0.00148312	0.00121949	0.00265998	-0.00173071	0.00770373	-0.000489757	0.00146055	-0.00779879	-0.00907452	0.00500615	0.00354679	0.000511235	-0.000392179	0.00131019	-0.00399806	-0.00104658	0.00409439	0.00419772	0.00428188	0.00349026	0.00391477	0.00420533	0.00360312	0.00396972	0.00374712	0.00346669	0.00360111	0.00373217	0.00390625	0.00378097	0.00371321	0.00366137	0.00375261	0.00363244	0.362147	0.18672	0.729063	0.726792	0.496839	0.680668	0.032511	0.901812	0.6967	0.024472	0.011738	0.179806	0.36389	0.892444	0.915886	0.720462	0.286692	0.773254
cg01241790	16	82392440	1236	0.00180894	0.000113936	-0.00207035	0.00402785	0.00403264	0.00118752	0.00463693	-0.0021218	-0.00114627	-0.00686557	-0.00366705	-0.00053876	0.000334605	0.00300389	-0.0037579	-0.00425446	-0.000833439	-0.00315475	0.00533806	0.0055033	0.00566429	0.00469562	0.00534651	0.00523236	0.00511322	0.00542399	0.00559057	0.00482171	0.00468138	0.00480792	0.00484244	0.00534386	0.0051108	0.00516993	0.00500158	0.00514525	0.734704	0.983482	0.714732	0.39101	0.450696	0.820458	0.364486	0.695658	0.837543	0.154479	0.433435	0.910778	0.944911	0.574034	0.462166	0.410551	0.867657	0.539784
cg02125166	16	82504584	1237	0.000166431	0.00401004	0.00624767	-0.00562837	0.00255044	-0.00336751	0.00508486	0.00204159	-0.0031987	0.00233179	-0.005489	-0.00122841	0.00120587	-0.0012958	-0.00723085	0.00189005	-0.00424116	0.00627311	0.00576982	0.00578168	0.00582864	0.00508329	0.00595339	0.00581681	0.00590982	0.00555916	0.00555358	0.00484064	0.00565005	0.00491672	0.00522452	0.00596356	0.00548966	0.00539585	0.00549203	0.00579505	0.976988	0.487948	0.283769	0.268194	0.668359	0.562638	0.389564	0.713435	0.564635	0.630012	0.331302	0.802708	0.817463	0.827986	0.187779	0.726129	0.439972	0.279033
cg09415485	16	82663111	1237	-0.00429832	-0.000593891	-0.000579159	-0.00304982	-0.00241051	-0.00333017	0.00581703	-0.000523608	-0.000641435	-0.00776542	6.15951e-05	0.000813078	0.00288804	0.00253678	-0.00294727	-0.00149364	0.000692258	-0.00074127	0.00458253	0.00459145	0.0046179	0.00389988	0.00450911	0.00447549	0.00420804	0.00450605	0.00458903	0.0040826	0.00407079	0.00413543	0.00428839	0.00436708	0.00416824	0.00422917	0.00423373	0.00424988	0.348254	0.897083	0.900194	0.434197	0.592936	0.456821	0.166861	0.907493	0.888837	0.0571608	0.987928	0.844131	0.500657	0.561317	0.479518	0.723956	0.870117	0.861534
cg02168291	16	82671520	1237	-0.00201832	-0.00686145	0.00434572	0.000266152	-0.00269258	-0.0104594	0.0076812	-0.00137312	-0.00198105	0.00610002	0.00539058	0.00254416	-0.00716845	-0.000942622	-0.00526518	-0.00179366	0.00549354	0.00862039	0.00397583	0.0042571	0.00437168	0.00346257	0.00399773	0.00415599	0.00387367	0.00409282	0.00427226	0.00349829	0.00358457	0.00385316	0.00375382	0.00405314	0.00394302	0.00363131	0.00395443	0.0036498	0.611701	0.107013	0.320193	0.938731	0.500612	0.0118459	0.0473759	0.737252	0.642862	0.0812085	0.132626	0.509074	0.0561793	0.816099	0.181773	0.621347	0.164769	0.0181825
cg13069413	16	82687722	1237	0.00766547	0.000842439	-0.00130901	0.00622272	0.00182411	0.00471182	0.000459665	-0.0011482	-0.00277847	-0.00682644	-0.00475283	-0.00209104	-0.00300735	0.0022441	-0.00392175	-0.00469978	-5.40889e-05	-0.00758816	0.00576011	0.00582323	0.00606745	0.00514809	0.00569748	0.00566577	0.00576222	0.00581632	0.00557301	0.00509474	0.00505463	0.00511203	0.00535643	0.0055435	0.00565086	0.0056442	0.00527595	0.00567704	0.18326	0.884973	0.829188	0.226761	0.748847	0.405618	0.936418	0.843506	0.618091	0.180278	0.347067	0.682508	0.574493	0.685613	0.487676	0.405028	0.99182	0.18134
cg24422530	16	82715195	1237	-0.00361754	0.000626173	-0.00385475	0.000627428	-0.00114675	-0.00311992	0.00581821	-0.00375872	0.00344107	-0.00508687	-0.00394934	0.000304834	-1.3722e-05	-0.00170078	0.00279799	-0.00279581	-0.00469556	0.000872945	0.00375546	0.00408094	0.00391933	0.00338302	0.00373383	0.00404276	0.00361176	0.00385581	0.00359993	0.00339913	0.00356999	0.00354151	0.00396623	0.00375604	0.00387289	0.00376621	0.00363809	0.00360679	0.335409	0.878053	0.32535	0.852865	0.758749	0.440275	0.107201	0.329649	0.339137	0.134518	0.268614	0.931407	0.99724	0.650684	0.470014	0.45788	0.196819	0.808758
cg00321927	16	82733515	1237	-0.00566571	-0.00168351	0.00213346	-0.00128243	-0.000570649	-0.00125387	0.00354948	-0.00218076	0.00150293	-0.000287776	0.00215037	0.000356753	0.00202308	-0.00648409	-0.000912487	0.00642768	0.00123738	0.00594042	0.00404744	0.00433688	0.00409311	0.00367233	0.00385691	0.00383416	0.00377957	0.00409907	0.00407124	0.00357824	0.00336983	0.00345416	0.0035528	0.00396126	0.00385838	0.00382296	0.00361181	0.00364421	0.161565	0.69788	0.602205	0.726929	0.882378	0.743649	0.347668	0.594717	0.71201	0.9359	0.523393	0.917739	0.569063	0.101656	0.813049	0.0926973	0.731905	0.10308
cg08271366	16	82816457	1237	0.00349956	0.00247315	0.00351855	0.00186009	0.0021756	-0.000523343	0.00135347	-0.000553388	-0.00369609	-0.00355694	-0.0015932	-0.00190646	0.00122305	-0.00232115	-0.00565472	-0.00311578	0.000260867	-0.00238813	0.00397689	0.00413477	0.00415596	0.00363526	0.004027	0.00402336	0.00379803	0.00406193	0.00396901	0.00379764	0.00359761	0.0036954	0.00347345	0.00401393	0.00391731	0.00399326	0.00377364	0.00388374	0.378873	0.549749	0.397203	0.608874	0.589022	0.896506	0.72157	0.891633	0.351731	0.348955	0.657875	0.605924	0.724754	0.56308	0.148874	0.435238	0.944887	0.538617
cg13453162	16	83029685	1234	0.000469731	-0.00102782	-0.00619234	0.00316456	-0.00179135	0.00563166	0.00116152	0.000102022	0.00268051	-0.00568682	0.000390666	-0.00389859	0.00503053	0.00492828	0.00456439	-0.00579329	0.00429163	-0.00479759	0.00497275	0.00519633	0.00515855	0.00431998	0.00512443	0.00488745	0.00504594	0.00496133	0.00522065	0.0043935	0.00436723	0.00442222	0.00437693	0.00493642	0.00466159	0.00457591	0.00469715	0.0046865	0.924743	0.843204	0.229983	0.463838	0.726661	0.249211	0.817945	0.983594	0.607641	0.195537	0.928721	0.377998	0.250421	0.318109	0.327506	0.205499	0.360892	0.305975
cg16512311	16	83148892	1237	0.00396694	0.00379362	-0.00131607	0.00106863	0.000997452	0.000900597	-0.000277674	-0.00645738	-0.000422409	-0.00585458	-0.00208726	-0.0021144	-0.00106957	0.00178386	-0.00121792	-0.00116993	0.000403715	-0.00293055	0.00476169	0.00498054	0.00477839	0.00405487	0.00481096	0.00470958	0.00459861	0.00482167	0.00480016	0.00425731	0.00427556	0.0043082	0.00427146	0.0048479	0.00448137	0.00448297	0.00433521	0.00447768	0.404791	0.446247	0.782993	0.792133	0.835753	0.848348	0.951851	0.180491	0.929877	0.169075	0.62542	0.623579	0.802279	0.712898	0.785796	0.794115	0.925805	0.512802
cg12819762	16	83221020	1237	0.000861999	0.000549948	0.00184105	0.00457085	0.000795646	-0.00271118	0.00346503	-0.00285514	-0.00469326	-0.00490038	-0.00349933	-0.000826132	-0.0013712	0.000638967	-0.00272041	-0.00388278	-0.000170798	-0.00316133	0.00427831	0.00449076	0.00433516	0.00386908	0.00454297	0.0042968	0.00424847	0.00448021	0.00422835	0.00397568	0.00385147	0.00384489	0.00391621	0.00420902	0.00409962	0.00421898	0.00406298	0.00415523	0.840322	0.902533	0.671071	0.237452	0.860971	0.528056	0.414731	0.523943	0.267019	0.217729	0.363578	0.829873	0.726238	0.879338	0.506961	0.357409	0.966469	0.446772
cg03142258	16	83386700	1237	-0.00337922	0.00206598	-0.00290513	0.00111304	-0.00296938	0.00215035	0.000873084	-0.00274177	-0.00315722	0.000119359	0.00092896	-0.00333759	0.00311195	0.00104245	-0.00337857	-0.000984085	0.00153267	-0.00296986	0.00511688	0.00574887	0.00537536	0.00457218	0.00513306	0.00503409	0.00494457	0.00527806	0.00545912	0.00447228	0.00494773	0.00473533	0.00479501	0.00546416	0.0049809	0.00501353	0.00510195	0.00491454	0.508993	0.719317	0.588885	0.807667	0.562939	0.669265	0.859843	0.603436	0.563036	0.978708	0.851069	0.480918	0.516341	0.848698	0.497578	0.844386	0.763865	0.545643
cg20729586	16	83433871	1237	0.00414201	-0.000811198	-0.00322905	-0.00076079	0.00185239	0.0028606	0.00180615	-0.00394836	-0.00296936	-0.00237343	-0.00339733	-0.00193898	-0.00325548	-0.0017297	-0.00267883	-0.00262091	0.000356079	-0.00567529	0.00411786	0.00437271	0.00432027	0.00377133	0.00408742	0.00418618	0.00400952	0.00421831	0.00414525	0.003549	0.00354311	0.00376771	0.00377127	0.00398412	0.00383413	0.00396497	0.00379852	0.00393496	0.314481	0.852826	0.454812	0.840128	0.65041	0.494389	0.652375	0.34927	0.473787	0.503649	0.337633	0.60681	0.38801	0.66418	0.484752	0.508602	0.925314	0.149225
cg10090141	16	83436242	1237	0.00392825	0.00286465	0.00197193	0.00411239	0.00272695	0.00102469	0.00198812	-0.00437423	-0.00430349	-0.00536903	-0.00386117	-0.00246351	0.00145249	-0.000217272	-0.00340611	-0.00521229	0.00168928	-0.00434968	0.00631645	0.00656328	0.0066022	0.00538504	0.00626339	0.00621016	0.00619208	0.00629126	0.00640441	0.00555857	0.00547068	0.00568455	0.00564983	0.0061512	0.00604123	0.0060555	0.00577763	0.00583589	0.534002	0.662498	0.765186	0.445064	0.663287	0.868942	0.748153	0.486876	0.501611	0.334094	0.480317	0.664747	0.797112	0.971823	0.572883	0.389374	0.769994	0.456071
cg12526797	16	83466984	1235	0.00344378	0.00209064	-0.00223731	0.000293149	0.00171926	0.00199231	-0.00222459	-0.00218254	-0.000971074	-0.00448922	-0.00124803	0.000797076	0.00107349	0.00364213	0.000701258	-0.00380651	-0.000439066	-0.00594559	0.00485169	0.00494011	0.00451546	0.00391788	0.00469994	0.00446573	0.00464503	0.00480201	0.00482022	0.00409301	0.00403664	0.00409083	0.00413095	0.00470399	0.00440484	0.0044466	0.00413229	0.00430894	0.477822	0.672152	0.620263	0.940355	0.714512	0.655501	0.631997	0.649464	0.84034	0.272728	0.757187	0.845515	0.794969	0.438775	0.87351	0.39197	0.915382	0.16764
cg22856646	16	83492368	1237	-0.00222934	-0.000658376	0.000784651	0.00409194	0.00184352	-0.0027555	0.00289833	-0.00506755	-0.00234242	0.00119644	-0.00101184	-0.00284158	0.00379995	-0.00288816	-0.00404529	0.000794021	-0.00152584	0.0077149	0.00504708	0.00480328	0.00526945	0.00436061	0.00482255	0.00494425	0.00444628	0.00492274	0.00480699	0.00440466	0.00448353	0.00453854	0.00468752	0.00484078	0.00477647	0.00459858	0.00451303	0.00497986	0.658699	0.890977	0.881628	0.348045	0.70226	0.577313	0.514495	0.303283	0.62605	0.785907	0.821451	0.531249	0.417566	0.550754	0.39704	0.862914	0.735291	0.121329
cg15911194	16	83723280	1237	0.00204971	-0.00537222	-0.00657259	0.00426928	0.00035539	-0.00731911	0.00481056	-0.00125091	0.000321944	-0.00345889	-0.00224825	-0.00298773	-0.00245843	0.00326703	0.00330302	0.00336035	0.000335252	-0.00123545	0.00507914	0.00535071	0.0049982	0.00468992	0.00511833	0.0047627	0.00480573	0.00516524	0.00493421	0.00438736	0.00434187	0.00443714	0.0048556	0.00470001	0.00490709	0.00487275	0.00456639	0.00492019	0.686541	0.315369	0.188512	0.36266	0.944644	0.124353	0.316824	0.808641	0.947977	0.430476	0.604594	0.500728	0.61264	0.486985	0.500875	0.490433	0.941474	0.801738
cg13093457	16	83826869	1237	0.00196685	0.00997754	0.000359655	0.00115883	0.00150604	-0.00116227	0.00361753	-0.00850413	-0.00450697	-0.00814022	-0.00432216	0.00113663	0.00178073	-0.0014256	-0.00233546	-0.00267979	0.00460028	-0.0051487	0.00615272	0.00670575	0.00638802	0.00529085	0.00616486	0.00595454	0.00604453	0.00638709	0.00629079	0.00561727	0.00541002	0.0055023	0.00583196	0.00625552	0.00586653	0.00594175	0.00569705	0.00616861	0.749217	0.136775	0.955102	0.826631	0.807003	0.845244	0.54952	0.183039	0.47372	0.147298	0.424339	0.836343	0.760108	0.819728	0.690557	0.651983	0.419388	0.403909
cg15764000	16	83837681	1237	0.00508195	0.000676015	0.00460892	0.00311573	0.00147934	-0.0018807	0.00187767	-0.00264458	-0.00474441	-0.00650313	-0.00257381	-0.000579392	-0.00216175	-0.000162298	-0.00497157	-0.0045776	-0.00110706	-0.00353944	0.00465999	0.00512162	0.00489155	0.00434942	0.00479291	0.00482056	0.00444543	0.00484459	0.00477335	0.00421146	0.00410891	0.00428759	0.00431475	0.00473608	0.00448073	0.00467095	0.00442305	0.00440786	0.275471	0.89499	0.34608	0.473773	0.757586	0.696432	0.672746	0.585146	0.320253	0.122552	0.531054	0.892507	0.616361	0.972663	0.267196	0.327079	0.802361	0.421984
cg27405010	16	83841105	1237	-0.00826731	-0.00107572	-0.00269334	0.000321198	0.0017576	-0.00133826	0.00740113	-0.00105496	0.00131056	-0.00580143	-0.00464717	0.00676868	0.00660456	-0.0031762	0.00704227	0.000501015	0.000979001	-0.00146689	0.00406598	0.00468434	0.00437342	0.00356516	0.00423792	0.00445452	0.00349985	0.00420727	0.00385664	0.00350996	0.00411703	0.00422293	0.00385665	0.0042369	0.00385502	0.004097	0.00385965	0.00387601	0.0420233	0.818371	0.537998	0.928213	0.678339	0.763851	0.0344558	0.802009	0.733993	0.0983618	0.258996	0.10897	0.0868028	0.453465	0.0677329	0.902671	0.799766	0.705093
cg14296374	16	83841139	1237	0.000869511	0.0062883	-0.00309748	0.00371353	0.00270392	0.0094769	0.00174732	-0.00658735	-0.00465421	-0.00485414	-0.00670346	-0.00238865	0.0042235	-0.00318242	-0.00072128	-0.000886751	0.00269025	-0.00763939	0.00434954	0.00460146	0.00456291	0.00388879	0.00438274	0.00435285	0.00367393	0.00414822	0.00410696	0.00370885	0.00366298	0.00389187	0.00398388	0.00409186	0.00383237	0.00400177	0.00395507	0.00389246	0.841552	0.171754	0.49724	0.339611	0.53727	0.029468	0.634359	0.112288	0.257109	0.190602	0.0672417	0.539378	0.289078	0.43672	0.850714	0.824633	0.496376	0.0496911
cg27207486	16	83842605	1237	0.00178231	0.0039682	-0.0025085	0.00353479	0.00159895	0.00186777	0.00196057	-0.00288045	-0.000131112	-0.00741114	9.85126e-05	-0.00166906	-0.000655829	0.00353042	-0.00208431	-0.00406986	-0.00122907	-0.00462263	0.00485398	0.00510306	0.00503249	0.00446505	0.00511355	0.00485357	0.00489902	0.00500547	0.00479011	0.00448741	0.00441131	0.00430158	0.00452069	0.004872	0.00464282	0.00475611	0.00447393	0.00470435	0.713481	0.436798	0.618159	0.428561	0.754518	0.700368	0.689012	0.56498	0.978163	0.0986282	0.982183	0.698008	0.884653	0.468676	0.653481	0.392157	0.783533	0.325791
cg08845731	16	83846531	1237	-0.00752533	0.0052657	0.0138001	-0.00219517	-0.00678468	-0.00551902	0.00399393	-0.00225269	-0.00777517	0.00222451	0.00217086	-3.87775e-05	-0.000536734	-0.00470437	-0.0106656	-0.00232064	-0.00406675	-0.00434824	0.00438391	0.0039789	0.00431738	0.00363823	0.0039019	0.00444434	0.00403836	0.00372604	0.00391785	0.00339751	0.00361693	0.0037723	0.00406686	0.00386052	0.00404814	0.00359225	0.00381153	0.00400669	0.0860562	0.185701	0.00139149	0.546268	0.0820671	0.214307	0.322665	0.545458	0.0471943	0.512632	0.548377	0.991798	0.895002	0.223002	0.00842126	0.51827	0.28599	0.277814
cg07044526	16	83847549	1234	0.00204703	0.000469959	-8.18323e-05	0.00168519	-6.75725e-05	0.0001033	0.000343084	-7.52483e-05	-0.00089217	-0.00425832	-0.00064273	0.00120967	0.00185209	0.00223523	-0.00074131	-0.000380329	0.00378989	-0.00136535	0.00486203	0.00499154	0.00501322	0.00419025	0.00493102	0.00476755	0.0049065	0.00474364	0.00478435	0.00452416	0.00422274	0.00428583	0.00428178	0.00480391	0.00456647	0.00463854	0.00459781	0.00468663	0.673738	0.924989	0.986976	0.68756	0.989066	0.982713	0.944254	0.987344	0.852071	0.346582	0.879024	0.777753	0.665341	0.641722	0.87104	0.934652	0.409779	0.770799
cg19309028	16	83847839	1235	0.000416809	0.00251017	-0.00280722	0.00238226	0.000397637	-0.00107418	0.00486497	-0.00238163	0.0019115	-0.00616096	-0.00025592	0.000371181	-0.000684812	0.00171442	-0.00173646	-0.00375883	0.00148491	-0.0048755	0.00496827	0.00521907	0.00512337	0.00417763	0.00489933	0.00476231	0.00495985	0.00489296	0.00528229	0.004352	0.00426475	0.00441298	0.0044211	0.00491845	0.00459692	0.00460719	0.00465988	0.00463051	0.933141	0.630544	0.583744	0.568514	0.935314	0.821545	0.326656	0.626438	0.717449	0.156875	0.952149	0.932968	0.876903	0.727414	0.705621	0.414579	0.749985	0.292384
cg09853571	16	83847865	1237	0.00140867	0.00158883	0.000673091	0.00453205	0.00148403	-0.00107938	0.00297236	-0.0043777	-0.00280371	-0.00474432	-0.00349803	-0.000384319	-0.000293381	-0.00155147	-0.0029654	-0.00469246	0.0011868	-0.000380182	0.00398756	0.00422604	0.0041349	0.00357881	0.00419919	0.00418541	0.00379373	0.00404082	0.00398244	0.00362232	0.00353272	0.00376271	0.00380539	0.00403276	0.00382173	0.00385887	0.00374025	0.00393543	0.723889	0.706944	0.870689	0.205386	0.723781	0.796491	0.433337	0.278645	0.481422	0.190282	0.322087	0.918646	0.938547	0.700448	0.437789	0.223977	0.751012	0.92304
cg15381693	16	83932195	1237	0.00273111	-0.000452513	-0.00101429	0.0009195	-0.00188115	-0.00139701	-0.00127113	0.000575672	-0.000414031	-0.00158089	-0.000282555	-0.00133824	0.000461607	0.0013871	-0.00357421	-0.00201178	-0.000780282	-0.00300516	0.0041037	0.0043144	0.00406325	0.00347454	0.0041709	0.00404993	0.00379152	0.00431015	0.00397674	0.00356152	0.0034902	0.00384334	0.0038211	0.00405808	0.00381693	0.00402529	0.00378921	0.00390136	0.505715	0.916468	0.802878	0.791287	0.651977	0.730135	0.737433	0.893749	0.91708	0.657128	0.935476	0.727691	0.903846	0.732493	0.349063	0.617227	0.836852	0.441131
cg12380471	16	83946287	1237	0.00654051	0.00286933	-0.000518871	0.00496958	0.000558088	0.00274718	0.000887126	-0.0026261	0.000300623	-0.00761418	-0.00334777	-0.00353785	-0.00268776	0.00277343	-0.00241418	-0.00835275	0.00131972	-0.00612629	0.00579967	0.00615428	0.00614193	0.00507966	0.00590345	0.00584937	0.00562584	0.00603706	0.00602783	0.00519845	0.00506075	0.00540808	0.00526609	0.00567625	0.00560114	0.00564856	0.00524596	0.00557699	0.25943	0.641049	0.932675	0.327912	0.924683	0.638602	0.874703	0.663565	0.960224	0.143002	0.508281	0.512996	0.609778	0.625124	0.666457	0.13921	0.801374	0.27199
cg07541798	16	83960671	1237	-0.0042389	0.00274548	0.00486875	-0.00157276	-0.000708465	-0.00556953	0.00634975	-5.01659e-05	-0.00122212	-0.000396008	-0.00456687	0.00596677	-0.00052382	0.00365892	0.00168569	-0.00283231	-0.000734515	0.00537397	0.00435286	0.00508851	0.00451683	0.00400003	0.0047571	0.00453749	0.0041545	0.00421135	0.00428617	0.00410209	0.0043548	0.00421159	0.00455485	0.00482622	0.00486763	0.00484825	0.00459958	0.0043713	0.330146	0.589511	0.281073	0.69418	0.88161	0.219654	0.126412	0.990496	0.775544	0.923093	0.294318	0.156556	0.908443	0.448371	0.729113	0.559091	0.873124	0.218931
cg21922319	16	83980816	1237	-0.0155232	0.00525944	-0.00307925	0.00272989	0.00119235	-0.00542913	0.0106699	-0.00816692	0.000281832	-0.00456765	0.00289267	0.0161386	0.00687766	-0.00238697	-0.00440653	0.000898815	-0.00687833	-0.0113488	0.00844864	0.00876192	0.00862694	0.0076816	0.00831536	0.0089933	0.00812351	0.00844655	0.0086363	0.00784667	0.00771029	0.00772248	0.00836517	0.0081953	0.00811335	0.00801098	0.00810027	0.00816758	0.0661561	0.548332	0.721141	0.722305	0.885981	0.546052	0.189028	0.333597	0.973967	0.56049	0.707534	0.036634	0.410976	0.770852	0.587046	0.910667	0.395799	0.164684
cg07723948	16	83985335	1237	0.001252	-0.000230597	-0.00228281	0.00198772	0.00119969	-0.000134549	0.00241176	-0.0039432	-0.00137575	-0.00700286	-0.00399272	0.000813433	0.000622991	-0.00227954	-0.00125929	-0.00453642	0.000468973	-0.00277246	0.00508129	0.00527832	0.00535858	0.0043143	0.00514001	0.00506893	0.00492376	0.00512668	0.00506595	0.00445969	0.00436057	0.00453993	0.00455385	0.0050478	0.00475762	0.00479865	0.00464216	0.0049096	0.805376	0.965153	0.670101	0.644994	0.815448	0.978824	0.624261	0.441803	0.785954	0.116355	0.359854	0.857802	0.891185	0.651564	0.791248	0.344479	0.919531	0.572276
cg27171569	16	83987465	1237	0.00785154	0.00258094	-0.000806425	0.000885891	-0.00110958	0.00165837	0.000151923	-0.00387239	-0.00450595	-0.00576981	0.0016802	-0.00358035	0.00076429	0.00255977	0.000864848	-0.0032556	0.00448063	-0.00754922	0.00594906	0.00625113	0.00627829	0.00569553	0.00597376	0.00607155	0.0058514	0.00599742	0.00617297	0.00540943	0.00522706	0.00522061	0.00559641	0.0060132	0.00573456	0.00574309	0.00552972	0.00561685	0.186904	0.679697	0.897795	0.876394	0.852647	0.784747	0.979286	0.518489	0.465421	0.286143	0.747876	0.492833	0.891372	0.670332	0.880123	0.570801	0.417778	0.178939
cg04918824	16	84004999	1237	0.00195282	-0.00074459	0.00768722	0.00492395	-0.00150616	-0.00271349	0.00841407	-0.00354501	-0.00268237	-0.00346472	-0.00844314	-0.00118791	-5.59016e-05	-0.000806934	-0.0111008	-0.000266091	0.00619609	-0.00105048	0.00538309	0.00563348	0.00557865	0.00458339	0.00525948	0.00514836	0.00492852	0.0053097	0.00505107	0.00458223	0.00465646	0.00488988	0.00507837	0.00523555	0.0052701	0.00497002	0.00493807	0.00542311	0.716777	0.894848	0.168212	0.282687	0.774595	0.598153	0.087781	0.504358	0.595384	0.449576	0.0697998	0.808058	0.991217	0.87751	0.0351724	0.957302	0.209566	0.846407
cg08580187	16	84027871	1237	0.00289473	-7.83484e-05	-0.00142077	0.00437144	0.00179755	0.00329668	-0.00134025	-0.00177018	0.00173613	-0.00350167	2.98881e-05	0.000956203	0.00246305	0.00607573	-0.00143605	-0.00315536	-2.46731e-05	-0.0044589	0.00368259	0.00427163	0.0039853	0.00363871	0.00373622	0.00382418	0.00350345	0.0039477	0.00376275	0.00344662	0.00326158	0.00358354	0.00356958	0.00366895	0.00378629	0.00361441	0.00350667	0.00383998	0.431834	0.985366	0.721465	0.229607	0.630435	0.388654	0.702053	0.653859	0.644512	0.309643	0.992689	0.789599	0.490187	0.0977243	0.704483	0.382667	0.994386	0.245569
cg08382534	16	84058601	1237	0.000245004	0.00259796	0.00290194	0.00364228	0.00222478	-0.000777018	0.00283368	-0.0047735	-0.00464459	-0.00516729	-0.00323744	-0.000112306	0.00124411	-0.0004804	-0.00273686	-0.00475301	0.00224157	-0.00361419	0.0041993	0.00452404	0.00444845	0.00379795	0.0042424	0.00422209	0.00403791	0.00438091	0.00419711	0.00378832	0.00371437	0.00385174	0.00388258	0.00419391	0.0039144	0.00401716	0.00376944	0.00404923	0.953475	0.565794	0.514176	0.337553	0.59999	0.853985	0.482824	0.275883	0.26846	0.172566	0.383427	0.976739	0.748638	0.908804	0.484442	0.236739	0.552064	0.372092
cg14702840	16	84074531	1237	0.00472876	0.00454607	0.0071206	0.00291751	0.0027599	-0.000648487	0.000723251	-0.00648867	-0.00760774	-0.00333095	-0.005749	-0.00382914	-0.00177643	0.00355804	-0.00323111	-0.0024076	0.000874769	-0.00106418	0.00411796	0.00431474	0.00397454	0.00346117	0.00409007	0.00412747	0.00389789	0.00419288	0.00408198	0.00354782	0.00350791	0.00368144	0.00349364	0.00395786	0.00410612	0.00380392	0.00371442	0.00399126	0.250834	0.292061	0.0732049	0.399271	0.499814	0.875154	0.852798	0.121732	0.0623589	0.347796	0.101241	0.298283	0.61112	0.368662	0.43134	0.526782	0.813816	0.789756
cg18977081	16	84074704	1237	0.00222942	0.00110955	-0.00139995	0.0031886	0.00101937	0.00121993	0.00347078	-0.00251385	-0.00139427	-0.00719171	-0.000623502	0.00353117	-0.000197066	0.00322518	-0.000291118	-0.00759737	0.00166056	-0.00212021	0.00473575	0.00479134	0.0050032	0.00413919	0.00459882	0.00463028	0.00469962	0.00478428	0.00486772	0.00407037	0.00404533	0.00417851	0.00429647	0.00463913	0.0043335	0.00442812	0.00420488	0.00418366	0.637809	0.816868	0.779623	0.441096	0.82458	0.792189	0.460197	0.599278	0.774548	0.0772539	0.877508	0.398066	0.963416	0.486923	0.94644	0.0862153	0.692907	0.612307
cg02671204	16	84076834	1237	-0.010638	-0.00140635	0.000378776	0.00467883	-0.00723296	-0.00860938	0.0110613	-0.00342777	-0.00172999	-0.00782949	-0.000708212	0.00706901	0.00445601	-0.00256089	-0.00339701	-0.00245925	0.00226996	0.0070182	0.00387241	0.00404004	0.00417267	0.00326657	0.00370595	0.00394349	0.00332704	0.00373114	0.00391251	0.00334362	0.00342626	0.00334249	0.00366595	0.00371348	0.00372286	0.00345709	0.00365826	0.00381839	0.00601197	0.727763	0.927671	0.152047	0.0509719	0.0290221	0.000885248	0.358256	0.658367	0.0192001	0.836243	0.0344392	0.224171	0.490433	0.361519	0.476858	0.534926	0.0660626
cg04593696	16	84076900	1236	0.00605504	0.00353611	0.00544331	0.00227743	-0.000476547	0.00101823	-0.000939034	-0.00580865	-0.00734872	-0.00083073	-0.00189257	-0.00337548	-0.00445386	-0.00235374	-0.00807198	-0.00208082	0.00106311	-0.00479434	0.00413138	0.00443689	0.00431906	0.00354993	0.0039406	0.00417229	0.00372123	0.00433881	0.00423792	0.00353265	0.00363615	0.0036442	0.00362171	0.00417741	0.00380942	0.00383253	0.00363261	0.00391011	0.142751	0.425463	0.207562	0.52117	0.903745	0.807196	0.800774	0.180647	0.0829108	0.814086	0.602724	0.35431	0.218785	0.573131	0.0340945	0.587173	0.769784	0.220147
cg27257453	16	84096458	1237	-0.00899576	-0.00492547	-0.00222311	0.000374369	-0.00175303	-0.00143781	0.0103864	-0.00264134	0.00277876	-0.0062604	0.00118142	0.00577921	0.00553383	-0.00150451	-0.000280112	0.00309141	-0.00453463	-0.00142819	0.00408917	0.00457754	0.00430575	0.00359471	0.00407597	0.00440929	0.0035761	0.00419204	0.00388321	0.00356568	0.00368435	0.00401979	0.00369628	0.00413483	0.00408969	0.00364042	0.00393452	0.00397709	0.027814	0.281924	0.605636	0.917055	0.66713	0.74436	0.00367967	0.528639	0.474249	0.0791332	0.748469	0.150522	0.134358	0.715961	0.945394	0.395775	0.249106	0.719516
cg06109339	16	84137453	1237	-0.000744872	-0.00300204	0.00130737	-0.00429007	-0.00232158	-0.00713665	0.00241402	0.00340928	-0.00183005	0.0022739	0.00034432	0.00349421	-0.00172815	-0.00329214	-0.00579982	0.00625985	0.000563457	0.00864431	0.0043523	0.00451158	0.00435802	0.00383282	0.00414562	0.00452917	0.00423167	0.00405295	0.00439061	0.00370998	0.00404817	0.00398602	0.00420273	0.00418731	0.00453744	0.00411471	0.00389894	0.00401053	0.86411	0.505791	0.764183	0.263013	0.575475	0.115093	0.568362	0.400244	0.676817	0.539934	0.932217	0.380695	0.680928	0.431739	0.201174	0.128176	0.885093	0.0311305
cg20873906	16	84158085	1237	0.00293569	-0.000173144	0.00223994	0.00395006	0.00036716	-0.00122255	6.52613e-05	-0.00129287	-0.00380386	-0.00241302	-0.00455081	-0.00138523	-0.00063159	0.00289428	-0.00136415	-0.00620682	0.000492793	-0.00414587	0.00461626	0.00491272	0.00472393	0.00407824	0.00466261	0.00455193	0.00434872	0.00477593	0.00468749	0.00430069	0.00399268	0.00420654	0.0041851	0.00447813	0.00449165	0.00456164	0.00427355	0.00450307	0.524811	0.971885	0.63538	0.33276	0.937235	0.788254	0.988027	0.786617	0.417083	0.574745	0.254374	0.741925	0.880044	0.518076	0.761351	0.173623	0.908197	0.357219
cg03138206	16	84158111	1237	0.00655459	0.00391785	0.0018227	0.00100108	0.0033795	-0.0020762	-0.00110933	-0.00229317	-0.002227	-0.0038008	-0.00481223	-0.00181584	-0.00269823	0.000659655	-0.00262239	-0.0023523	-0.0023465	-0.00391284	0.00521736	0.00523091	0.00511602	0.0044107	0.00512801	0.00499149	0.004863	0.00525906	0.00506503	0.00456707	0.00452043	0.0047336	0.00459666	0.00499853	0.00474939	0.00501656	0.00465144	0.00475781	0.209006	0.453869	0.721636	0.820451	0.509878	0.677448	0.819556	0.662807	0.660169	0.405286	0.287078	0.70127	0.557204	0.895008	0.580844	0.639136	0.613933	0.410847
cg12041684	16	84176566	1237	0.0030094	0.00264076	-0.00173291	0.00262831	0.00319179	-0.00011184	0.000763488	-0.00320774	-0.00167154	-0.00382616	-0.00433434	-0.000597001	-0.000760653	0.00225158	-0.00163946	-0.00441162	-0.000547161	-0.0022003	0.0047671	0.00516841	0.00497312	0.00419121	0.00486901	0.00470804	0.00470591	0.00515133	0.0048435	0.004434	0.00426547	0.00442046	0.00448523	0.00481436	0.00469422	0.00467289	0.00457788	0.00466466	0.527853	0.609391	0.727498	0.530593	0.512125	0.981048	0.871117	0.533481	0.730012	0.388184	0.30956	0.892569	0.865332	0.640014	0.726902	0.345125	0.904861	0.637144
cg26789264	16	84190340	1237	-0.00111813	0.000322099	0.00337567	0.00119618	0.00657452	-0.0018173	0.00544701	-0.00115704	0.000569905	-0.0025597	-0.00388974	-0.00464051	0.00043653	-0.00226221	2.38421e-05	-0.00197904	-0.00836297	-0.00160179	0.00485156	0.00527573	0.00456589	0.00391452	0.00424363	0.00455798	0.00432112	0.00488799	0.00467211	0.00442976	0.00410779	0.00465334	0.00439658	0.00455242	0.00434891	0.00438825	0.00421913	0.00442538	0.817727	0.951317	0.45971	0.759927	0.121317	0.690109	0.207469	0.812881	0.902915	0.563371	0.343681	0.318647	0.920909	0.619242	0.995626	0.652	0.0474619	0.717386
cg07637375	16	84210542	1237	0.00291312	0.00285059	0.00198717	0.00261631	0.00222903	-0.0022586	0.00197509	-0.00459597	-0.00474984	-0.00556492	-0.00502355	-0.000453949	-0.00017668	0.000231564	-0.00275894	-0.00479545	0.000635208	-0.00328824	0.00477239	0.00494143	0.00492544	0.00418207	0.00468992	0.00466472	0.00452552	0.00490964	0.00469495	0.0042512	0.00413062	0.00429411	0.00425517	0.00473711	0.00448463	0.00463157	0.00423033	0.00443533	0.541589	0.564024	0.686617	0.531576	0.634587	0.628253	0.662522	0.349215	0.311686	0.190527	0.223919	0.915809	0.96688	0.961013	0.538424	0.30049	0.880642	0.458466
cg00225858	16	84223841	1236	-0.00108061	0.00187711	-0.00506939	-0.000806015	-0.00177686	0.000116402	-0.00172632	0.000887433	0.00272712	-0.00420174	-0.000236945	-0.00147452	0.00119221	0.0043416	0.000769965	-0.00267445	0.000303687	-0.00261231	0.0040494	0.00438664	0.00436617	0.00362887	0.00409118	0.00409742	0.00406938	0.00430605	0.00418692	0.00355776	0.00362505	0.00377002	0.00391154	0.00404897	0.00388717	0.00380201	0.00381589	0.00390594	0.78958	0.668714	0.245617	0.824227	0.66406	0.977336	0.671403	0.836721	0.514826	0.237601	0.947885	0.695711	0.760524	0.283598	0.842984	0.481788	0.936567	0.50362
cg07484910	16	84228377	1237	0.00624117	0.00227698	-0.00132744	0.000446074	0.00308334	0.00391831	-0.00296744	-0.00146638	-0.00358517	-0.00268749	-0.00320083	-0.00284668	-0.00213963	0.00228865	0.000738857	-0.00447489	-0.000241545	-0.0053423	0.00432593	0.00461813	0.00458107	0.00396877	0.00423671	0.00443957	0.0041904	0.00445323	0.00437694	0.00398496	0.00375279	0.00399541	0.00403281	0.00434819	0.00417097	0.00435094	0.00396266	0.00423021	0.149095	0.621975	0.771995	0.910509	0.466756	0.377459	0.478851	0.741941	0.412727	0.500051	0.393704	0.476162	0.595728	0.598648	0.859396	0.30372	0.951395	0.206627
cg08265744	16	84229746	1234	-0.00980286	-0.00108084	-0.00333516	0.00464447	-0.00441358	-0.00200338	0.00962421	-0.00167639	0.00541432	-0.00589041	0.000637821	0.005518	0.00565825	-0.00183168	-1.8198e-05	-0.00311105	0.0033824	0.00250283	0.0038074	0.00453404	0.00413613	0.00336389	0.00410236	0.00416926	0.00354198	0.00417012	0.00387971	0.00337389	0.00404954	0.00362253	0.00356496	0.00384055	0.00393272	0.00374815	0.00379463	0.00372631	0.0100331	0.811584	0.420042	0.167376	0.281988	0.630863	0.00658399	0.687684	0.162851	0.0808318	0.874847	0.127698	0.112471	0.633411	0.996308	0.406527	0.372734	0.501797
cg08370757	16	84230590	1237	0.00256715	0.0023425	-0.00164066	0.00167747	0.00118956	-0.0020992	0.00169649	-0.00384209	-0.00202851	-0.0053005	-0.00471901	0.000334577	-0.000754843	0.000251762	-0.000265609	-0.004357	0.00153609	-0.00299722	0.00470004	0.00483584	0.00489116	0.00397164	0.00447951	0.00443855	0.00444724	0.00479909	0.00476452	0.00402155	0.00396741	0.0041562	0.00425664	0.00460077	0.0044195	0.00447389	0.00408742	0.00438408	0.584931	0.628099	0.737298	0.672761	0.790581	0.63625	0.702855	0.42337	0.670287	0.187496	0.234265	0.935839	0.859247	0.95636	0.952077	0.330119	0.707058	0.49419
cg03344309	16	84281611	1237	0.00374767	0.000460932	-0.000357655	0.00294578	0.00141598	0.00145032	0.00362505	-0.00458247	-0.000931471	-0.00667778	-0.000263146	-0.00247636	4.18838e-05	0.00265896	-0.00275589	-0.00388075	0.000717357	-0.00498199	0.00559269	0.00585772	0.00601325	0.0050537	0.00581723	0.00540173	0.00567097	0.00584643	0.00587462	0.00534464	0.00507097	0.00502984	0.00529041	0.00565963	0.0055676	0.00570823	0.00536268	0.00531741	0.502793	0.937281	0.952572	0.559963	0.807687	0.788321	0.522674	0.433154	0.874017	0.211506	0.958614	0.622483	0.993683	0.638489	0.620609	0.496598	0.893586	0.348799
cg01264765	16	84327869	1237	0.0154402	0.0017204	-0.000459123	-0.00271537	-0.00193495	-0.00313299	-0.00868808	0.000623122	0.00363821	0.00469563	-0.00200048	0.00245105	-0.0098972	0.00739229	-0.00545208	7.48302e-05	-0.00351133	0.000526413	0.00418576	0.00502697	0.00458297	0.00363271	0.00452072	0.00480691	0.00409489	0.00443751	0.00419418	0.00375829	0.0040545	0.00433636	0.00394646	0.00439028	0.00442329	0.00421887	0.00410101	0.00418207	0.000225361	0.732175	0.920201	0.454775	0.668638	0.514551	0.0338638	0.888327	0.3857	0.211516	0.621732	0.571915	0.0121462	0.0922229	0.217731	0.985849	0.391881	0.899832
cg08701843	16	84328855	1236	-0.00303901	-0.00252239	0.00149293	-0.00126774	-0.00221087	-0.00345255	-0.00188339	0.00287042	0.001748	0.00405185	0.00398169	-0.00110365	0.000350663	-0.00435657	-0.000705519	0.00484551	0.000154966	0.00626705	0.00534961	0.00568928	0.00540051	0.00450565	0.00523833	0.00507751	0.00519319	0.00541561	0.00553185	0.00464377	0.00458738	0.00444136	0.00446034	0.00518411	0.00482808	0.00501502	0.00477308	0.00491719	0.56998	0.657507	0.782208	0.77843	0.672984	0.496524	0.716855	0.596093	0.752011	0.382918	0.385413	0.803753	0.937336	0.400701	0.88382	0.333944	0.9741	0.20248
cg27317809	16	84407743	1237	0.00217872	-5.77295e-05	0.00698721	0.00335392	0.00211021	-0.00568134	0.00168845	-0.00193562	-0.00497233	0.00121498	-0.00325395	0.00576903	-0.00238147	-0.00537406	-0.00281394	0.00415138	0.000584646	0.00717337	0.00389064	0.00412017	0.00417968	0.00340233	0.00407538	0.00412883	0.00366697	0.00408613	0.00398032	0.00365241	0.0036817	0.00374896	0.00374867	0.00394576	0.00390495	0.00399955	0.00370528	0.00372173	0.575487	0.988821	0.0945817	0.324245	0.604601	0.168817	0.645194	0.635711	0.211582	0.739397	0.376795	0.123844	0.525244	0.173203	0.47115	0.299288	0.874625	0.0539263
cg17700513	16	84407797	1237	0.00293757	0.00126536	0.00564652	0.00340253	0.00211214	-0.0018601	0.000768783	-0.00273247	-0.00536104	-0.00543623	-0.000473177	0.000343639	-0.0021875	0.00315401	-0.00485598	-0.00398361	0.00164971	-0.00294027	0.00533473	0.00565824	0.00556297	0.00478418	0.00571235	0.00552535	0.00508764	0.00560903	0.00558342	0.00496198	0.00484148	0.00509679	0.00477754	0.00542887	0.00525297	0.00540798	0.00502989	0.00517184	0.581874	0.823044	0.310097	0.476957	0.711569	0.736382	0.879891	0.626148	0.336969	0.273265	0.922144	0.946245	0.647044	0.561261	0.355265	0.461355	0.742925	0.569685
cg05312094	16	84417940	1237	0.00578888	0.00239358	-0.00413147	-0.000814816	0.00124885	0.00539947	-0.00138706	-0.000692962	-0.00237202	-0.00497999	-0.0040904	-0.00624854	-0.00346472	0.00278196	-0.00180096	-0.00216549	0.00464282	-0.00437662	0.00648772	0.00684104	0.00637901	0.00558791	0.00655731	0.00630598	0.00615985	0.00636485	0.00631402	0.00561202	0.00571187	0.00572426	0.00593183	0.00654395	0.00592108	0.00609337	0.00580885	0.00595971	0.372241	0.726424	0.517201	0.884065	0.848955	0.391862	0.821841	0.913303	0.707159	0.374875	0.473915	0.275013	0.559161	0.670749	0.761005	0.722302	0.424136	0.462724
cg04877959	16	84418091	1237	0.00310435	0.00692883	-0.00185286	-0.00407139	0.00315574	0.004413	0.000119287	-0.00110298	-0.00158706	-0.00472493	-0.00225217	-0.00301194	-0.00186756	-0.00264257	-0.00228052	-0.00242616	-0.000596388	-0.00444928	0.0054213	0.00554637	0.00520609	0.00475424	0.00538601	0.00564501	0.00517358	0.00525202	0.00502748	0.00447999	0.00462009	0.00518822	0.00531253	0.00545266	0.00487264	0.00490855	0.00487887	0.00501726	0.566901	0.211571	0.721913	0.391793	0.557933	0.43436	0.981605	0.833659	0.752248	0.291574	0.625923	0.561555	0.725185	0.627933	0.639766	0.621113	0.90271	0.37519
cg06421123	16	84438771	1237	0.00842028	0.000871793	0.00189839	0.00354108	0.000998279	-0.00231603	0.00166695	-0.00320581	-0.00166553	0.0029039	-0.00295691	-0.00298448	-0.0036308	0.000754222	-0.00808329	-0.00451773	-0.000376943	0.00285824	0.00627602	0.00702391	0.00693409	0.00577739	0.00651939	0.00641492	0.00635268	0.00653782	0.00633968	0.00560766	0.00580022	0.00583374	0.00580898	0.00638964	0.00637385	0.00615827	0.00594342	0.00618805	0.179706	0.901222	0.784257	0.539929	0.8783	0.718071	0.793012	0.623887	0.79277	0.604567	0.610197	0.608938	0.53195	0.906037	0.204728	0.46319	0.949431	0.644155
cg11053256	16	84438776	1237	0.000835302	0.00233808	0.00203727	-6.31583e-05	0.00193642	0.000201032	0.00350392	-0.00378998	-0.00205397	-0.0030168	-0.00223689	-0.00200212	0.00150513	0.00220077	-0.00274466	-0.0042699	-0.000132507	-0.00435715	0.00482494	0.00495919	0.00488542	0.00427975	0.00476628	0.00457708	0.00464026	0.00487225	0.00501237	0.00447312	0.00419506	0.00420063	0.00427231	0.00480088	0.00453328	0.00474979	0.00446089	0.00464967	0.862556	0.63731	0.676671	0.988226	0.68454	0.964967	0.450181	0.436645	0.681967	0.500038	0.593882	0.63363	0.724614	0.646659	0.544881	0.368671	0.976303	0.348713
cg06637026	16	84438956	1237	0.00399945	0.00521035	0.00754725	0.00534273	-0.00100283	-0.0155203	0.00972251	-0.00427447	-0.00937746	-0.0104678	0.0058182	0.0150379	-0.0109725	-0.000247744	0.00484888	-0.00155299	-0.0104041	0.0113894	0.0098927	0.0108098	0.0105196	0.00831448	0.00933764	0.0104872	0.00876592	0.00972806	0.00939405	0.00869431	0.00900024	0.0090802	0.00922697	0.00925366	0.0097516	0.00881066	0.0093083	0.00946642	0.686005	0.629806	0.473098	0.520496	0.914474	0.13889	0.267376	0.660375	0.318166	0.228597	0.517988	0.0976978	0.234369	0.978641	0.61902	0.860088	0.263686	0.228925
cg06242150	16	84439784	1237	0.00458353	0.00242961	0.00155181	0.00606045	0.00326983	0.000275324	0.0037035	-0.00337594	-0.00105938	-0.00589791	-0.00486277	-0.000242586	-0.00203146	0.00283574	-0.00282648	-0.00496005	0.00139832	-0.00393416	0.00534841	0.00569552	0.00547847	0.00472978	0.00530594	0.0052564	0.00527766	0.00549785	0.00541612	0.00478801	0.00464619	0.00475396	0.00479041	0.00509593	0.00525766	0.00507329	0.00486129	0.00504472	0.391451	0.669683	0.77698	0.200075	0.537724	0.958227	0.482846	0.539184	0.844925	0.218021	0.295278	0.959303	0.671516	0.577888	0.590858	0.328233	0.773619	0.435475
cg23453589	16	84439786	1236	0.00632073	0.00422564	0.00298633	0.00307139	0.00301928	0.00100375	0.00106593	-0.00361764	-0.00348149	-0.00606788	-0.00429018	-0.00124868	-0.00255321	0.00389495	-0.00344324	-0.00372166	-0.00272509	-0.00319535	0.00573493	0.00585729	0.00572173	0.00483972	0.00561119	0.00564422	0.00537198	0.00575927	0.00577058	0.00481643	0.00479365	0.00506818	0.00510306	0.00550002	0.00549044	0.00532991	0.00505624	0.00528917	0.270399	0.470643	0.601721	0.525676	0.590521	0.858852	0.842714	0.529911	0.546298	0.207731	0.370803	0.805391	0.616844	0.478839	0.530571	0.485015	0.589917	0.545757
cg26395976	16	84440229	1237	0.00694414	0.0080293	0.00703499	0.00210956	-0.000587052	-0.000910524	-0.00527939	-0.00474599	-0.00521262	-0.00427443	0.000679433	0.000635346	-6.94253e-05	-0.000133364	-0.00403502	-0.00598277	-0.000385245	-0.00505446	0.00494273	0.00519411	0.00511533	0.00430841	0.00503948	0.00516261	0.00482031	0.00524174	0.00493094	0.00449964	0.0044644	0.00457287	0.00456494	0.00499495	0.00476269	0.00487653	0.0045846	0.00487748	0.160045	0.122141	0.169046	0.62439	0.907264	0.860004	0.273412	0.365241	0.290454	0.342138	0.879038	0.889499	0.987866	0.978699	0.396876	0.219879	0.933032	0.300069
cg06398529	16	84441433	1237	0.00410914	-9.44841e-05	0.00231171	0.000959249	0.00203387	-0.00311024	-0.000752057	-0.00270397	-0.0028862	-0.00377891	-0.00181126	0.00135545	0.000807185	0.00120637	-0.00070583	-0.00264946	0.00101849	-0.00310216	0.00412144	0.00430738	0.00420184	0.00367473	0.00417122	0.00427365	0.00392277	0.00425408	0.00406895	0.00375366	0.00368261	0.00387064	0.00375944	0.0040577	0.00401242	0.00404521	0.00391765	0.00403112	0.318757	0.982499	0.582206	0.794062	0.625836	0.466754	0.847965	0.525025	0.478123	0.314066	0.622831	0.726197	0.829994	0.766234	0.860364	0.512493	0.794882	0.441565
cg00838040	16	84446919	1236	0.0038763	0.00315667	-0.00237045	-0.00237798	-0.00296055	0.000449736	-0.000270606	-0.000382542	0.00283309	-0.00250413	0.00254517	-0.00312158	-0.00188846	0.00565475	0.00109303	-0.0021599	0.000731513	-0.00553738	0.00511795	0.0053661	0.00526433	0.00444802	0.00527791	0.00467587	0.00506201	0.00521695	0.00531729	0.00454198	0.0043601	0.0044721	0.00474297	0.00502819	0.00483004	0.00501458	0.00497907	0.00495522	0.448815	0.556357	0.652505	0.592916	0.574844	0.923376	0.957367	0.941546	0.594167	0.581407	0.559395	0.48517	0.690512	0.260754	0.820969	0.666669	0.883197	0.263787
cg13254958	16	84548506	1237	0.00672521	0.00546883	-0.00330559	0.00186924	0.00630043	0.00879969	-0.00230197	-0.00604382	-0.00246659	-0.00428797	-0.00338302	-0.00784688	-0.00166335	0.00285894	-0.00137533	-0.00654498	-0.00290732	-0.00582052	0.00639843	0.00653956	0.00631125	0.00554164	0.00624433	0.00646833	0.00618665	0.00628482	0.00616516	0.00559849	0.00538417	0.00563474	0.00568191	0.00614242	0.00592512	0.00604423	0.00567233	0.0060169	0.293225	0.403004	0.600444	0.735885	0.312983	0.173695	0.709829	0.336223	0.689093	0.443727	0.52979	0.163744	0.769717	0.641616	0.816446	0.278876	0.608271	0.333363
cg03844474	16	84555086	1237	0.00781058	0.00351884	0.00613939	0.00154687	0.00468224	-0.00206173	-0.000172826	-0.00250226	-0.00682494	-0.00487043	-0.00798498	-1.42247e-05	-0.00284405	0.000580474	-0.00354211	-0.00255792	-0.00129742	-0.00568881	0.0053125	0.00552594	0.00534774	0.00471656	0.00527389	0.00537743	0.00506015	0.00539137	0.00525712	0.00477245	0.00467636	0.00475491	0.00488809	0.005182	0.00488925	0.00530894	0.00480171	0.0050593	0.1415	0.524264	0.250954	0.742937	0.37464	0.70142	0.972754	0.642559	0.194209	0.307476	0.0877252	0.997613	0.560679	0.91081	0.468779	0.629939	0.787007	0.260832
cg19545865	16	84555146	1237	0.0048078	0.00322138	0.00313518	-0.00196518	0.0030981	-0.00104175	0.000355707	-0.00307814	-0.00479662	-0.00323373	-0.00654054	0.0026331	-0.000412529	-0.000633492	-0.0015145	0.000705981	0.00158973	-0.00361103	0.00482465	0.00491026	0.0047026	0.00430401	0.00485401	0.00500172	0.00468457	0.00471278	0.00478823	0.00421916	0.00423136	0.00421304	0.00454955	0.00479668	0.0043245	0.00485681	0.00420796	0.00460591	0.319004	0.511792	0.50497	0.647963	0.523308	0.835012	0.939473	0.51366	0.316464	0.443415	0.12217	0.531979	0.927751	0.89493	0.726177	0.884428	0.705586	0.43304
cg06436488	16	84560887	1237	-0.00226939	-0.00639994	0.00127133	0.00474917	-0.00558114	0.00128645	-0.000605294	0.00621228	-6.65671e-05	0.000209579	0.00258487	-0.00291258	-0.000249005	0.00248316	-0.00485512	0.00336515	0.0014586	0.00398211	0.0040297	0.00454871	0.00438498	0.00389012	0.00437751	0.00406833	0.00405528	0.00396636	0.00403118	0.00374864	0.00395027	0.00371551	0.00363255	0.00413978	0.00400519	0.00392577	0.00417685	0.00378049	0.573321	0.159434	0.77187	0.222151	0.202324	0.751841	0.881348	0.117292	0.986825	0.955415	0.512885	0.4331	0.945349	0.548621	0.225433	0.391338	0.726931	0.292189
cg01030404	16	84560950	1236	0.000251949	-0.00109705	0.0041333	0.0061826	0.00478297	-0.00553985	0.00578144	-0.00194283	-0.00552138	-0.00391464	-0.00190888	0.00354121	-0.00032991	0.00136856	-0.00138091	-0.00269186	-0.00265217	-0.00192875	0.00426402	0.00439356	0.00453019	0.00398056	0.00423867	0.00417156	0.00392932	0.00429758	0.00420574	0.00393178	0.00355522	0.0039233	0.00379112	0.00405826	0.00428418	0.00416865	0.00391187	0.0041156	0.952883	0.802823	0.361563	0.120376	0.259146	0.184177	0.141194	0.651215	0.189243	0.319425	0.591321	0.366733	0.930654	0.735945	0.747204	0.518448	0.497785	0.639325
cg15618495	16	84587685	1237	0.00286818	0.0023793	-0.00247549	0.00240709	0.00279624	0.0022042	-0.00164473	-0.00259802	-0.0012641	-0.00409269	-0.00282562	-0.00272669	0.00119723	0.00359294	0.00105001	-0.00354875	0.000881349	-0.00561147	0.00473643	0.00487463	0.00488158	0.00417562	0.0047587	0.00473196	0.00465802	0.00484883	0.00469306	0.00426955	0.00411403	0.0044259	0.00428142	0.00464516	0.00451452	0.00463868	0.00432604	0.0045317	0.54481	0.62548	0.612079	0.564303	0.556797	0.641351	0.724016	0.592095	0.787657	0.337772	0.492194	0.537844	0.779758	0.439238	0.816084	0.44425	0.838564	0.215616
cg24684432	16	84627947	1237	0.00578359	0.00458408	-0.00145642	-0.00152217	-0.00238041	-0.00136557	-0.00036818	0.000341414	-0.0018597	-0.00154783	0.000541945	-0.00171821	-0.000295868	-6.304e-05	-0.0021711	-0.00229804	0.000612399	-0.00441167	0.00478096	0.00457673	0.00474736	0.00412324	0.00436554	0.00443172	0.00439934	0.00459205	0.00459445	0.00410593	0.00387905	0.00429307	0.00412454	0.00440309	0.00440123	0.00458485	0.00418305	0.00440056	0.226389	0.316534	0.759006	0.712002	0.585567	0.757979	0.933303	0.940733	0.685646	0.706192	0.888889	0.688988	0.942814	0.988577	0.621806	0.616212	0.883605	0.316089
cg07964754	16	84650202	1237	0.00340784	-0.0014685	0.00158855	0.00493916	0.00648431	0.000979216	0.00126482	-0.00230327	-0.00572312	-0.00849449	-0.00505656	-0.000271373	-0.0010819	0.00562915	-0.000924995	-0.00664985	0.000358121	-0.00425906	0.00596087	0.00678238	0.00631676	0.00566486	0.00602773	0.00592149	0.00558418	0.00631371	0.00608791	0.00540271	0.00532055	0.00530282	0.00544213	0.00599887	0.00553617	0.00603415	0.00544475	0.00576969	0.567524	0.828585	0.801442	0.383266	0.28204	0.868656	0.820813	0.715257	0.347177	0.115889	0.341918	0.959186	0.842418	0.348055	0.867305	0.270447	0.947558	0.460407
cg01066588	16	84655553	1237	0.00526675	0.00385298	0.000106724	0.00358044	-0.00178325	0.000587962	0.00109505	-0.00213801	-0.00184045	-0.00619259	-0.000205065	-7.18174e-05	0.000534918	0.00261068	-0.00192659	-0.00793531	0.00220204	-0.00348923	0.00547334	0.00572121	0.00561536	0.00488458	0.0054627	0.00518555	0.00523031	0.0055963	0.00551221	0.00488809	0.00467683	0.00486527	0.00496158	0.00543234	0.00543207	0.00530658	0.00494606	0.00523725	0.335921	0.500657	0.984837	0.463554	0.744091	0.909726	0.834162	0.702432	0.738466	0.205201	0.965026	0.988223	0.914145	0.630814	0.722837	0.134818	0.656168	0.505262
cg01141835	16	84677351	1236	-0.0119296	-0.00539179	-0.00475153	0.00300077	-0.00313274	-0.00455798	0.0116979	-0.000412406	0.0041907	-0.00724198	-0.0010139	0.00443266	0.00559154	0.000947586	0.00145895	0.00128434	-0.00446562	0.00203614	0.00388183	0.00439368	0.0042515	0.00327498	0.00393427	0.004342	0.00349442	0.00423333	0.00377627	0.00338565	0.00417958	0.00399558	0.00389405	0.0038867	0.00374634	0.0037511	0.00362679	0.00377494	0.00211788	0.219759	0.263733	0.359525	0.425875	0.293837	0.000815161	0.922394	0.267108	0.0324341	0.808327	0.267262	0.151025	0.807384	0.696955	0.732058	0.218216	0.589622
cg27306268	16	84721415	1237	-0.00425089	0.000502296	-0.00192823	-0.00112711	-0.00619472	-0.0107375	0.00508055	-0.00221061	-0.00079141	-0.00355112	0.0016531	0.0109117	0.00334658	-0.00227343	0.00369905	-0.00122066	0.00212423	-0.00420512	0.00401754	0.00412344	0.00389717	0.00334926	0.00371902	0.00385175	0.0035502	0.00397829	0.003622	0.00337968	0.00331591	0.003636	0.00365398	0.00402343	0.0039701	0.00325782	0.00351397	0.00376254	0.290018	0.903046	0.620758	0.736476	0.0957761	0.00530848	0.152412	0.578437	0.827039	0.293384	0.618106	0.00269087	0.359735	0.572041	0.351478	0.707893	0.545504	0.263726
cg26986416	16	84726252	1237	0.0104279	0.00907619	-0.00494346	-0.00377187	-0.00176245	0.00273524	-0.0127644	0.000509577	-0.00752026	0.00393145	-0.012186	-5.75495e-05	0.00330822	0.00623723	0.00331469	0.0016845	0.00371637	-0.00590091	0.00743514	0.00829093	0.00831835	0.00700709	0.00774515	0.00799743	0.00727206	0.008201	0.00739541	0.00686487	0.0069018	0.00730565	0.00793931	0.0077038	0.00799317	0.00711247	0.00734721	0.00726028	0.160763	0.273643	0.552323	0.590374	0.819992	0.73234	0.0792135	0.950455	0.309209	0.566854	0.0774589	0.993715	0.676906	0.418153	0.678369	0.812783	0.612983	0.416352
cg06952297	16	84730742	1237	0.00558199	0.0025591	0.00922547	0.00328951	0.0019675	-0.00176788	-0.000408627	-0.000937481	-0.00443603	-0.00317976	-0.000764057	0.00114475	-0.000734688	0.000652608	-0.00754213	-0.0048269	0.00176109	-0.00184597	0.0048184	0.00533257	0.00499184	0.00444958	0.00477068	0.00489335	0.00456855	0.00519659	0.00483412	0.00445564	0.00420917	0.00451211	0.00430111	0.00491617	0.00474862	0.00484474	0.00445716	0.00482151	0.246671	0.631299	0.0645866	0.459734	0.680036	0.717889	0.92873	0.856836	0.358802	0.475445	0.855958	0.799722	0.86437	0.894393	0.112224	0.319095	0.692759	0.701823
cg06054278	16	84737663	1237	0.002464	0.00415886	0.00383086	0.00300667	0.00173222	-0.00126999	0.00342062	-0.00653671	-0.00440701	-0.0049737	-0.00343334	7.47082e-05	6.10957e-05	-0.00135276	-0.00578323	-0.0052877	0.000251928	-0.00258002	0.00507929	0.0052647	0.00532512	0.00448899	0.00507643	0.00497491	0.00490132	0.00513286	0.0050321	0.00454243	0.00438235	0.00459643	0.00467642	0.00499504	0.00486418	0.00504658	0.00465201	0.00486259	0.627601	0.429556	0.471897	0.502994	0.732931	0.798507	0.485241	0.20284	0.381149	0.273542	0.433365	0.987032	0.989576	0.786528	0.234462	0.294741	0.956812	0.595705
cg07695272	16	84737668	1236	-0.00932519	0.0029872	0.00181726	0.00530834	-0.000583414	-0.0102348	0.0126524	-0.00134126	-0.00911406	-0.0102347	-0.00601987	-0.00233559	0.0126989	-0.00993113	-0.00609674	0.0113364	-0.00683623	0.00223128	0.00622871	0.0060194	0.00601896	0.0058712	0.00567112	0.00616199	0.00549545	0.00572961	0.00580868	0.00570875	0.00503871	0.0058667	0.00578247	0.00611033	0.00652796	0.00569875	0.00592083	0.00636491	0.134359	0.619709	0.762711	0.365925	0.918063	0.0967206	0.0213157	0.814913	0.116638	0.0730024	0.232194	0.69055	0.0280844	0.104098	0.350333	0.0466713	0.248252	0.725918
cg17065618	16	84760897	1237	-0.00568881	-0.00596618	-0.0130419	-0.0163449	-0.00550126	-0.00387171	0.00642131	0.0048857	0.00728453	0.00829183	0.00403079	0.00731524	0.00319875	-0.00436239	0.00260441	0.00710815	0.00312243	0.00848671	0.00468264	0.0050586	0.00509385	0.00435997	0.00462653	0.00475511	0.00428102	0.00472578	0.00498683	0.00409947	0.00404604	0.0043773	0.00452544	0.00477459	0.00483667	0.00452754	0.00433607	0.00460897	0.224414	0.238234	0.0104574	0.000177635	0.234413	0.415519	0.133628	0.301212	0.144083	0.0431083	0.319137	0.0946867	0.479666	0.360891	0.590251	0.11642	0.471461	0.0655706
cg24297889	16	84773506	1237	0.0049362	0.00146754	-0.00244216	-0.00338303	0.00389216	0.00333342	-0.0036681	-0.00385346	-0.00174135	-0.00356093	-0.00242236	-0.00279622	0.0024889	-0.000310543	-0.000634468	-0.00285948	-0.000592992	-0.00326658	0.00487559	0.00491453	0.00490951	0.00446796	0.00476076	0.00465119	0.00457112	0.00492528	0.00475098	0.00433749	0.00426343	0.00433385	0.0043583	0.00468925	0.00440205	0.00450925	0.00438815	0.00448728	0.311332	0.765235	0.618882	0.448946	0.413615	0.473571	0.422291	0.433988	0.713974	0.411665	0.569918	0.518794	0.567952	0.947199	0.885398	0.525992	0.892505	0.466635
cg00531791	16	84775297	1237	0.00490377	0.00357684	0.00281293	0.00383009	0.00221174	-0.000728372	-0.000945648	-0.00428831	-0.0019321	-0.00359682	-0.00566314	-0.00207111	-0.000369583	-0.000297082	-0.00512054	-0.00412112	0.000535801	-0.00511336	0.00482877	0.00500461	0.00497147	0.00432892	0.00497412	0.00484848	0.0046502	0.00494149	0.00482965	0.00447297	0.004394	0.00440714	0.00428354	0.00475098	0.00463578	0.00472295	0.00456152	0.00465457	0.309852	0.474788	0.571519	0.376281	0.656573	0.880586	0.838856	0.385494	0.689119	0.421326	0.197455	0.638395	0.931244	0.95014	0.269346	0.382895	0.906495	0.271957
cg12584778	16	84785063	1235	0.00237615	0.00167251	-0.00383753	9.95344e-05	0.0023739	0.00285718	0.000896102	-0.00186398	-0.000663787	-0.00312665	-0.00127065	-0.0017929	0.000411561	0.00332403	0.00226622	-0.00311667	0.000485811	-0.00417366	0.00421342	0.00446211	0.00426751	0.00360326	0.0042819	0.00408967	0.00408476	0.00432493	0.00416327	0.00372076	0.00352424	0.00377653	0.00370656	0.00413498	0.00394152	0.00390911	0.00376575	0.00398098	0.57279	0.70779	0.368522	0.977962	0.579302	0.484782	0.826357	0.66648	0.873323	0.400725	0.718438	0.634967	0.911588	0.421466	0.565318	0.425285	0.897351	0.294454
cg07647771	16	84786436	1231	0.00220217	0.0072435	-0.000578408	0.000770454	-0.000145222	0.000538079	0.000101375	-0.00761029	0.00231934	-0.000781761	0.000129241	-0.000437502	0.000795141	-0.000345218	-0.00228896	-0.00316819	0.000633444	-0.00184991	0.00399803	0.00472865	0.00397554	0.00361938	0.00462789	0.00427711	0.00417888	0.00441325	0.00421793	0.0038881	0.00378499	0.00350963	0.00375215	0.00401705	0.00399441	0.00395677	0.00379904	0.00394069	0.581761	0.125564	0.884323	0.831429	0.974967	0.899887	0.980646	0.0846326	0.582404	0.840648	0.972761	0.900795	0.832172	0.931515	0.566618	0.423305	0.867576	0.638757
cg05697766	16	84808531	1237	0.00476738	-0.00369794	-0.00332532	0.000294928	-0.0013699	-0.000582307	0.0010411	-0.000707554	-0.0010655	-0.00667902	-0.00147705	0.000922889	0.000757789	0.00207413	-0.0022032	-0.00382401	0.00371807	-0.00063671	0.00458844	0.00474444	0.00462035	0.00396162	0.00460135	0.00463009	0.00443377	0.00459347	0.00448313	0.00407908	0.00399513	0.00417488	0.00423594	0.00435301	0.00428182	0.00445241	0.00416332	0.00440654	0.298806	0.435728	0.471703	0.940655	0.76592	0.899917	0.814356	0.877582	0.812137	0.101551	0.711597	0.825047	0.85802	0.633732	0.606869	0.390416	0.371828	0.885112
cg16593305	16	84822583	1237	0.00326641	0.00473621	0.000102454	0.0041169	-0.00479122	-0.00986718	0.00102276	-0.00489368	-0.00345909	-0.00353512	-0.00277935	0.00437602	-0.00797805	0.000265619	-0.00496052	-0.00434958	-0.00217902	-0.00117715	0.00546639	0.00534369	0.00569705	0.005102	0.00551243	0.00543956	0.00504043	0.0054199	0.00534198	0.00469136	0.00459986	0.00506508	0.00477893	0.00533646	0.00510187	0.00535931	0.00474238	0.00504993	0.550145	0.375446	0.985652	0.419714	0.384756	0.0696831	0.839204	0.366574	0.517289	0.451126	0.545695	0.387611	0.0950335	0.960302	0.330904	0.417025	0.645892	0.815682
cg09699373	16	84822712	1237	-0.00759023	0.00197861	0.00495826	0.00946214	0.000214032	-0.00973895	0.00511713	0.00353537	-0.00335426	-0.000577179	0.00296156	0.00288715	-0.00328683	-0.00975308	-0.000626569	-0.00193809	-0.000124604	0.00271451	0.00545163	0.00565021	0.00540487	0.00500896	0.00553012	0.0054321	0.00507024	0.00523492	0.00494711	0.00477608	0.00488284	0.00506401	0.00469053	0.00489703	0.00494622	0.00510392	0.00465805	0.0047644	0.163835	0.726201	0.358949	0.0588859	0.969127	0.0729966	0.312856	0.499458	0.497756	0.903812	0.544167	0.568589	0.483466	0.0464115	0.899197	0.704149	0.978659	0.568848
cg09400037	16	84822801	1237	0.00278131	0.00634483	-0.00374533	0.00508124	-0.00268173	-0.000137941	0.00477647	-0.00674695	-0.00155294	-0.00680884	0.000287947	0.00074837	-0.00287048	0.00169638	4.34964e-05	-0.00545561	-0.000595168	-0.00456505	0.00611991	0.00595472	0.00628699	0.00587864	0.00621334	0.00594696	0.00557493	0.00589668	0.0060545	0.00509448	0.00533472	0.00522459	0.00529638	0.00582064	0.00545568	0.00582435	0.00546672	0.00529664	0.649491	0.286644	0.551357	0.387392	0.666026	0.981495	0.391569	0.252543	0.79757	0.181381	0.956954	0.886101	0.587839	0.770713	0.993639	0.348918	0.913305	0.388756
cg06080014	16	84822990	1237	0.00708374	-0.0025715	0.0117066	-7.22718e-05	-0.00320975	-0.00655433	0.00152788	-0.00274659	-0.00958521	-0.00407205	0.00349021	0.0075431	-0.00625745	-0.0030736	-0.00715298	0.00369921	-0.000397639	0.00306486	0.0052156	0.00495888	0.00532288	0.00466919	0.00515914	0.00544125	0.00464383	0.00490621	0.00482838	0.00420241	0.00478582	0.0049227	0.0051588	0.00518002	0.00507111	0.00484347	0.00503929	0.0048877	0.174406	0.604065	0.0278569	0.98765	0.533845	0.228372	0.742145	0.575603	0.0471246	0.332555	0.465829	0.125446	0.225142	0.552942	0.158382	0.445015	0.937106	0.530623
cg01245988	16	84823115	1237	0.000192867	-0.00221984	0.00521404	0.00616891	0.00108403	-0.00313131	-0.00417895	0.000501959	-0.00200596	-0.00357482	0.00352693	0.00504879	-0.00384952	-4.61009e-05	-0.00173834	-0.000360777	-0.00893375	0.00277526	0.00480523	0.00438754	0.00469155	0.00439818	0.00433726	0.00471713	0.00442548	0.00426076	0.00410287	0.00399945	0.00419115	0.00429272	0.00438197	0.00442651	0.00462268	0.00419054	0.0043247	0.00434485	0.967984	0.612897	0.26641	0.160735	0.802638	0.506808	0.34502	0.906219	0.624902	0.371414	0.400058	0.239543	0.379677	0.99169	0.706883	0.931392	0.0388518	0.522988
cg01468907	16	84852577	1237	-0.0104374	0.000375769	-0.00092881	0.000636878	-0.000607497	-0.00354059	0.0116739	-0.00583957	0.000761199	-0.00442258	-0.00210002	0.00698247	0.00470302	-0.00281506	0.000948037	-0.000115208	0.000625338	0.00258881	0.00443672	0.0051896	0.00503314	0.00405871	0.00436331	0.00473849	0.00419394	0.00482203	0.00429468	0.0039565	0.0044561	0.00400652	0.00428318	0.00465671	0.00431367	0.00407885	0.00398144	0.00411479	0.0186471	0.942277	0.853591	0.875311	0.88927	0.454944	0.00537736	0.225887	0.859318	0.263652	0.637449	0.0813722	0.272196	0.545499	0.826046	0.977467	0.875195	0.529253
cg09188304	16	84852691	1233	0.00120937	0.00109396	-0.000261144	0.00335105	0.0010993	0.00216949	0.00161424	-0.000765387	-0.000362025	-0.00462675	-0.000517183	-0.00276679	0.0020589	0.00357064	-0.00262414	-0.00663966	2.68625e-05	-0.00366104	0.00435797	0.00451996	0.00446261	0.0036018	0.00442128	0.00406492	0.00429262	0.00430579	0.00444924	0.00378814	0.00363516	0.00374699	0.00387923	0.00407255	0.00410888	0.00402268	0.0040116	0.00411424	0.78139	0.808759	0.953336	0.352174	0.80364	0.593541	0.70688	0.858913	0.935149	0.221942	0.886865	0.460269	0.595593	0.380618	0.523051	0.0988294	0.994657	0.373549
cg00342062	16	84859968	1237	0.00402315	-0.00210106	0.0026115	0.00233508	0.00393312	0.00134205	0.00219929	-0.00172581	-0.000889205	-0.00648447	-0.00466045	-0.003161	0.000387838	0.00300421	-0.00304903	-0.00430489	0.00150718	-0.0047978	0.00527658	0.00548306	0.00542806	0.00466099	0.00517504	0.00500795	0.00493295	0.00534553	0.00534709	0.00469609	0.00460964	0.004659	0.0046316	0.00520505	0.0048825	0.00506809	0.00470214	0.00477649	0.44579	0.701578	0.630437	0.616382	0.447244	0.788711	0.655715	0.746808	0.867923	0.167333	0.312005	0.497473	0.933265	0.563823	0.532311	0.395653	0.748565	0.315156
cg13832817	16	84861740	1233	-0.0022808	0.0039481	-0.00322037	-0.000970095	-0.000475931	-0.00147674	0.00299233	-0.00588777	0.00181927	-0.00102453	2.27404e-05	-0.000153654	0.00371616	0.00108185	0.000222682	-0.00340731	0.00562655	-0.00204659	0.00448107	0.00481345	0.00486538	0.00404914	0.00471186	0.00455577	0.00458794	0.00473898	0.00469513	0.00419209	0.00403157	0.00414696	0.00417188	0.00445898	0.00457003	0.00443281	0.00451095	0.00448917	0.610763	0.412089	0.50804	0.810655	0.919545	0.745826	0.514262	0.214084	0.6984	0.806925	0.995499	0.970443	0.373056	0.808298	0.961137	0.442097	0.212284	0.648466
cg05588903	16	84866150	1237	0.00956998	0.00183255	0.00272337	0.00262892	-0.000405943	0.0023905	-0.00268848	-0.00278301	-0.00431193	-0.00663977	-0.00185596	-0.00226479	-0.00396187	0.00106054	-0.00477439	-0.00419185	-0.00162521	-0.0036083	0.00560255	0.00615675	0.00599482	0.00488302	0.0058169	0.00543631	0.00552352	0.0059038	0.00557653	0.00510545	0.00494145	0.00509983	0.00531688	0.00561893	0.00551206	0.00552776	0.00536439	0.00544835	0.0876093	0.765971	0.649622	0.590315	0.944363	0.660133	0.626447	0.63736	0.439387	0.193421	0.707223	0.656977	0.456181	0.850293	0.386395	0.448255	0.761918	0.507796
cg02069721	16	84866208	1236	0.00604645	-0.00162956	0.00203992	0.00180611	0.00214104	-0.00252505	-0.000558695	0.00129649	-0.00107896	-0.0025567	-0.00157644	0.00145558	-0.00423499	0.00304973	-0.0039319	-0.00314509	-0.00343388	-0.00199865	0.00413487	0.00440543	0.00416974	0.00360857	0.00412619	0.00388571	0.0038	0.00399908	0.00401793	0.00342899	0.00338084	0.00366691	0.0037241	0.00392567	0.00381461	0.00380128	0.00377162	0.0038918	0.143657	0.711459	0.624686	0.616718	0.603838	0.515803	0.883112	0.745789	0.788287	0.455901	0.64101	0.691405	0.25546	0.437237	0.30266	0.408024	0.362584	0.607563
cg06108360	16	84871405	1229	0.000958796	0.000785049	0.00684335	-0.000106478	0.00239847	-0.00178142	0.00190806	0.00179217	-0.00298621	-0.00188968	-0.00432968	0.0016093	-0.00118226	0.00122625	-0.00485939	0.0023737	-0.00492313	0.00236014	0.00415898	0.00481022	0.00467078	0.00424988	0.0042579	0.00438628	0.00397288	0.00441388	0.00405987	0.00381135	0.00349685	0.00379774	0.00399625	0.00386804	0.00409832	0.00387511	0.00433241	0.0042719	0.817675	0.870358	0.142883	0.980012	0.573232	0.684643	0.631035	0.68472	0.46201	0.620033	0.215655	0.671746	0.767351	0.751228	0.23574	0.540174	0.255811	0.58062
cg06228590	16	84916931	1233	-0.000346202	-0.00343396	0.00328117	0.00602487	-0.00212091	-0.00802715	-0.000403627	-0.00257144	-0.00589334	-0.0076083	0.000197341	0.0082399	0.00203557	0.000418331	0.00321517	-0.00508427	0.00477969	-0.00111355	0.00508175	0.00516326	0.00502656	0.00413875	0.00457635	0.00445519	0.00431402	0.00464364	0.00436402	0.00401825	0.00414502	0.00402905	0.00502498	0.00440776	0.00460425	0.00395848	0.00433796	0.00446026	0.945685	0.506002	0.513907	0.145469	0.643041	0.0715841	0.925457	0.579747	0.176875	0.0582997	0.962028	0.040843	0.685411	0.924388	0.484987	0.199002	0.270536	0.802849
cg09967633	16	84918794	1236	-0.00372023	0.000280993	-0.0027745	-0.00571844	-0.00337168	-0.00567472	-0.000846769	-0.00162938	0.00151923	0.00526447	0.00494331	0.00206914	0.00218708	-0.00676494	0.000995366	0.00821878	-0.000707196	0.00618326	0.00431263	0.00451925	0.00419929	0.00384191	0.00413219	0.0040252	0.00403596	0.00428399	0.00416588	0.00379294	0.0037392	0.0036215	0.00394263	0.00425311	0.00408331	0.00410929	0.00380395	0.00372996	0.388338	0.950422	0.508801	0.136636	0.414525	0.1586	0.833819	0.703692	0.715347	0.165147	0.186161	0.567763	0.579083	0.111703	0.807413	0.0454953	0.852515	0.0973727
cg01704698	16	84941294	1236	0.00255946	0.00275866	-0.00138579	-0.000103042	0.000748062	0.00165038	-0.00142391	-0.00294807	-0.00199984	-0.00395828	-0.00168749	-0.00191915	0.0021441	0.000675624	0.000275739	-0.003583	0.000235049	-0.00611771	0.00451845	0.00467231	0.00469192	0.00401724	0.00446784	0.00443735	0.00440137	0.00461299	0.00443011	0.00407119	0.00391917	0.00410555	0.00408092	0.00440639	0.0043601	0.00431679	0.00408945	0.00437168	0.57109	0.554905	0.767722	0.979537	0.86703	0.709946	0.746304	0.522771	0.651687	0.330918	0.666779	0.640176	0.599307	0.878139	0.949574	0.406531	0.954165	0.161695
cg08698477	16	84998531	1236	0.00338169	0.00242886	0.00348521	0.00513355	0.00126566	-0.00320642	0.00205627	-0.00251395	-0.0040036	-0.00457142	-0.00199095	0.00135126	-0.00193508	0.00158947	-0.00306182	-0.00439862	0.000439299	-0.00258232	0.00431198	0.0044038	0.00429807	0.00377404	0.00420709	0.00417665	0.00413348	0.00431095	0.00434085	0.00372029	0.00354751	0.00378719	0.00376406	0.00414599	0.00397434	0.00401805	0.00387138	0.00395317	0.432891	0.581265	0.417437	0.173758	0.763537	0.442665	0.61886	0.55979	0.356368	0.219154	0.574644	0.721243	0.607186	0.701441	0.441065	0.273641	0.909655	0.51361
cg02668245	16	85033216	1237	0.00665931	-0.00490947	0.000843487	0.00370175	0.00256831	0.00397273	0.00421962	-0.000883155	-0.00182299	-0.00706817	-0.0022095	-0.00395329	-0.00313225	0.00496741	-0.00539311	-0.00858654	0.000560011	-0.00751413	0.00617495	0.00655233	0.00608628	0.00529685	0.00623613	0.00574418	0.00574347	0.00617603	0.00607326	0.00530816	0.00511947	0.00536111	0.00542277	0.00598761	0.00565194	0.0057291	0.00563753	0.00546619	0.280838	0.453694	0.889776	0.48464	0.680454	0.489183	0.462534	0.886292	0.764051	0.183003	0.666041	0.460879	0.563527	0.406757	0.33998	0.133936	0.920871	0.169238
cg27137285	16	85034706	1237	-0.00287494	0.00597985	0.000540738	0.00213737	-0.00862957	-0.00385693	0.00280376	-0.00340189	-0.00222342	0.00107119	0.000293604	0.00668848	-0.00800714	0.00221322	0.00471454	0.00136533	0.00426709	-0.00498311	0.00463743	0.00461922	0.005024	0.00411861	0.00449501	0.00445965	0.00404047	0.00437275	0.00416819	0.00384703	0.00389306	0.00430341	0.00440258	0.00449805	0.00461935	0.00403781	0.00419945	0.00436424	0.535295	0.195473	0.914289	0.603792	0.0548814	0.387121	0.487733	0.436584	0.593739	0.780671	0.939883	0.12013	0.0689513	0.622691	0.307441	0.73526	0.309579	0.253535
cg14647890	16	85038296	1235	-0.00155272	-0.00257409	0.00497658	-0.00175601	-0.00213917	-0.0042294	-0.000766927	0.000137971	-0.000581334	0.00279391	0.00348845	0.00401483	-0.000321989	-0.00431287	-0.00356782	0.00650704	-0.00189863	0.00516416	0.00447689	0.00490056	0.00459537	0.00374836	0.00460995	0.00431514	0.00422795	0.00460393	0.00442405	0.00382367	0.00408786	0.00406027	0.0042297	0.0045001	0.00434399	0.00421872	0.00412429	0.00427883	0.728718	0.599399	0.278828	0.639445	0.642625	0.327021	0.856058	0.976092	0.895456	0.464969	0.393454	0.322756	0.939319	0.337864	0.411463	0.122971	0.645262	0.227467
cg10384230	16	85039375	1234	-0.00849199	0.00318593	0.00730964	-0.00389524	-0.00593813	-0.00501522	0.00679685	-0.00199666	0.000284711	0.000998819	0.00249554	0.00460427	0.0028134	-0.00601707	-0.00468079	0.0045854	0.00234015	0.00552823	0.00397775	0.00424975	0.0041046	0.00360227	0.00377292	0.0039655	0.00352428	0.00392017	0.00391887	0.00338973	0.00320242	0.00359741	0.0035739	0.00381219	0.0035802	0.00365044	0.00335022	0.00356206	0.0327712	0.453451	0.0749382	0.27955	0.115515	0.205975	0.0537831	0.61052	0.942084	0.768253	0.435822	0.200585	0.43116	0.114479	0.191074	0.209071	0.484862	0.120668
cg20701535	16	85060307	1237	0.00506401	-0.00018883	-0.000549696	0.0032524	0.00374777	0.000378248	0.00109284	-0.0030379	-0.0028578	-0.00550247	-0.00485401	-0.00217332	9.01823e-05	0.000809506	-0.00210757	-0.00407098	-0.000345294	-0.00427683	0.00499609	0.00531556	0.00522147	0.00438027	0.00496333	0.00491478	0.00473001	0.00524331	0.00490778	0.0044747	0.00441874	0.00465484	0.00473238	0.00501588	0.00477948	0.0048911	0.00455135	0.00479294	0.310777	0.971662	0.916157	0.457778	0.450193	0.938654	0.817281	0.562328	0.560364	0.218816	0.271984	0.640575	0.984796	0.871787	0.65924	0.405227	0.939525	0.372222
cg07165260	16	85062881	1237	-0.00773771	-0.000166427	-0.00921337	0.0072641	0.000378942	0.00480908	0.00385413	-0.00819269	0.00321658	-0.00419623	0.000890758	0.00407307	0.00734276	-0.00192601	-0.00158897	-0.00216551	-0.000988667	0.000206794	0.00728777	0.00721911	0.00743714	0.00598498	0.00688478	0.00683707	0.00677829	0.00695546	0.00688703	0.00637858	0.00645559	0.00628659	0.00696532	0.00738694	0.00745177	0.00694623	0.00716762	0.00691914	0.288354	0.981607	0.215408	0.224854	0.956106	0.481817	0.569628	0.238844	0.640464	0.510626	0.890254	0.517051	0.291797	0.7943	0.831144	0.755228	0.890292	0.976157
cg03430116	16	85083564	1237	0.00790422	-0.0060045	-3.73626e-05	6.22946e-05	0.00249439	0.000691887	-0.00255617	1.83402e-05	-0.00474188	-0.00474116	-0.00596363	0.00133246	-0.00229035	0.00337935	0.00111557	-0.000346616	-0.00205752	-0.00330819	0.00452253	0.00479394	0.00475986	0.00366349	0.00448283	0.00450989	0.00426214	0.00459664	0.00478885	0.0039203	0.00396871	0.00419784	0.00422079	0.00469024	0.00425101	0.00411528	0.00416618	0.00427886	0.0805083	0.21038	0.993737	0.986433	0.577916	0.878071	0.54868	0.996817	0.32208	0.226515	0.132927	0.750928	0.587381	0.471213	0.792995	0.932876	0.621403	0.439435
cg03744689	16	85101187	1237	0.00872197	4.80325e-05	0.00243431	0.00619343	0.00416915	0.00249543	0.00014783	-0.00164419	-0.00323311	-0.00811367	-0.00437616	-0.00234976	-0.00361795	0.00256729	-0.00593826	-0.00621887	-0.000119579	-0.00590774	0.00619928	0.00649949	0.00650315	0.00533456	0.0060656	0.00597487	0.00605897	0.00634546	0.00627084	0.00568739	0.00541568	0.00555402	0.00554872	0.00617409	0.00586972	0.00599074	0.00561908	0.00584502	0.159447	0.994104	0.70816	0.245641	0.491866	0.6762	0.980535	0.795548	0.606149	0.153693	0.419059	0.672241	0.51438	0.677544	0.311693	0.299233	0.983022	0.312146
cg03185144	16	85106490	1236	0.00381371	-0.00119626	0.00234877	0.00113645	0.00373954	-0.00126967	0.000873752	-0.0018892	-0.00382176	-0.00118887	-0.0038534	-0.00085725	0.00014141	0.000702593	-0.0035953	-0.00236368	0.000307413	-0.00223889	0.00438483	0.00468834	0.00431702	0.00376111	0.00446041	0.0041705	0.0041517	0.00441553	0.00426442	0.0038706	0.00365085	0.0037884	0.00394987	0.00421114	0.00395219	0.00412975	0.00401028	0.00405396	0.384436	0.798602	0.586392	0.762533	0.401815	0.760792	0.833311	0.668758	0.370148	0.758726	0.291206	0.820981	0.971441	0.867495	0.362981	0.567082	0.938897	0.580762
cg16700163	16	85169956	1237	0.0043113	0.00240497	-0.00257211	-0.000104139	0.0023304	0.0031483	-0.00287253	-0.00230008	-0.00264369	-0.00264712	-0.0025561	-0.00268429	-0.0011613	0.00327075	0.00224582	-0.00293319	0.000406311	-0.00546989	0.00453979	0.00467273	0.004601	0.00401257	0.00438717	0.00444985	0.00437659	0.0045886	0.00448645	0.00402477	0.00385809	0.00412728	0.00413027	0.00448765	0.00429283	0.00436169	0.00407942	0.00429003	0.342281	0.606775	0.57614	0.979295	0.595291	0.479251	0.511607	0.616189	0.555687	0.510727	0.507632	0.515448	0.77858	0.466103	0.600865	0.501273	0.920662	0.202301
cg08844698	16	85185607	1237	-0.00364575	-0.00209506	-0.000533369	-0.000916491	-0.00639989	-0.0110696	0.00304682	-0.000362175	-0.00125859	-0.00153273	0.00159214	0.0143974	0.00443892	0.000618861	0.00150253	0.00145188	0.000120627	-0.000807044	0.00412978	0.00453681	0.00433582	0.00372394	0.00399297	0.00423394	0.00383661	0.00419858	0.0040062	0.00366795	0.00369542	0.00385753	0.00372989	0.00425715	0.00404978	0.00352279	0.0037952	0.00396351	0.377347	0.64423	0.902096	0.805599	0.108981	0.00893587	0.427112	0.931259	0.7534	0.676041	0.666583	0.000189745	0.23401	0.884419	0.710627	0.680238	0.974644	0.838652
cg13579079	16	85196232	1237	0.00431292	0.00112113	0.00152552	0.0016405	0.00115179	-0.000257257	0.0025493	-0.00157984	-0.00125738	-0.00721942	-0.00592327	-0.00092649	-0.000521084	0.0034304	-0.00348038	-0.00219784	-0.000869924	-0.00253218	0.00501493	0.00520375	0.00506763	0.00429367	0.00488661	0.00472549	0.004841	0.00512543	0.0052338	0.00441703	0.00434901	0.0044286	0.00432528	0.00492664	0.00451968	0.00468213	0.00441371	0.00463284	0.38978	0.82942	0.763389	0.702406	0.813663	0.956584	0.598467	0.757903	0.810142	0.102164	0.173203	0.834287	0.904108	0.486243	0.44127	0.638777	0.843753	0.584673
cg26559829	16	85206155	1237	-0.00485416	-0.00139192	-0.00201106	-0.00424544	-0.000669234	-0.00186612	-0.00030265	0.00311319	0.00308843	0.00506422	0.00374135	0.00245183	0.00168299	-0.00326028	0.00357237	0.00631269	-0.00146051	0.00270564	0.00457415	0.00468716	0.0045812	0.00391928	0.00439516	0.00430751	0.00428688	0.00451822	0.00455061	0.00394287	0.00377886	0.00391137	0.00409302	0.00447256	0.00408946	0.00421291	0.00402361	0.00428613	0.288592	0.766494	0.660675	0.278711	0.878977	0.664852	0.943717	0.490804	0.497338	0.199002	0.322138	0.530759	0.680937	0.46603	0.38236	0.134025	0.716616	0.527875
cg01275133	16	85229580	1237	0.00167918	0.000713449	-0.000753056	0.000757608	-0.00117624	0.00239814	0.00662152	-0.00217658	-0.00174643	-0.00471834	-0.00196825	-0.00301768	-0.00117646	0.00349657	-0.00532519	-0.00267886	0.00362649	-0.00094294	0.00459156	0.00479489	0.0045714	0.00394718	0.00438909	0.00434953	0.00437515	0.00457488	0.00459162	0.00381812	0.00385885	0.0039166	0.00386364	0.00449139	0.00415985	0.00427723	0.00389755	0.00415672	0.714581	0.881716	0.869155	0.847792	0.788706	0.58139	0.130169	0.63424	0.703684	0.216542	0.610008	0.441013	0.760751	0.436271	0.200495	0.531113	0.352136	0.820543
cg24402746	16	85234192	1237	0.00602139	0.00422262	0.00283554	0.00436912	0.00704839	-0.000187863	0.0020737	-0.00443219	-0.00429746	-0.00689252	-0.00587443	-0.00344836	-0.000161915	-0.00262978	-0.00333215	-0.00578489	0.000465501	-0.00425428	0.00630742	0.00641048	0.00632822	0.00534015	0.00620648	0.00609736	0.00601854	0.00640001	0.00623262	0.00559277	0.00541894	0.00559996	0.00547124	0.00641447	0.00602761	0.00600952	0.00564746	0.00591957	0.339754	0.510085	0.654096	0.413264	0.256103	0.975421	0.730431	0.488605	0.490502	0.2178	0.27834	0.538038	0.976391	0.681824	0.580391	0.335738	0.934308	0.472338
cg26757279	16	85238227	1237	-0.000683464	0.00996633	8.32396e-05	-0.00463441	-0.00415931	0.000803963	-0.000548779	-0.0058471	0.000280864	-0.00106752	0.00297676	0.00249538	0.00330487	-0.00373364	-0.00489354	0.00337013	-0.00493993	-0.0056404	0.00545805	0.00544732	0.00560538	0.00503827	0.0054026	0.00533922	0.00501617	0.00523368	0.0052853	0.00496334	0.00471295	0.00472329	0.00518042	0.00538597	0.00484898	0.00511844	0.00488966	0.00478135	0.900348	0.0673121	0.988152	0.357656	0.441375	0.880309	0.912884	0.263907	0.95762	0.829705	0.527639	0.597281	0.523503	0.488175	0.312884	0.510262	0.312361	0.238133
cg07310671	16	85253980	1223	0.00271684	-0.00273551	0.0023028	0.00217947	0.00305216	0.00440398	0.00302065	0.000447389	0.000867334	-0.000208267	-0.00274571	-0.00851185	-0.00404808	-0.00229255	-0.0039488	0.00116522	-0.00507572	-0.000152038	0.00424153	0.004516	0.00423004	0.00356904	0.00401045	0.00430079	0.00381101	0.00431307	0.00407176	0.00352122	0.00360345	0.00405653	0.00395174	0.00454637	0.00423883	0.00348535	0.00368277	0.00399788	0.521826	0.54469	0.586173	0.541425	0.446626	0.305839	0.428005	0.917385	0.831317	0.952836	0.446081	0.0358781	0.305656	0.61408	0.351555	0.738138	0.168131	0.969664
cg05691543	16	85254100	1237	0.00302817	0.00192802	0.00286673	0.00329689	0.00201362	-0.00146362	0.0011045	-0.00315259	-0.00351132	-0.0052865	-0.00306167	-0.000615533	0.000207313	-5.00965e-05	-0.0028604	-0.00371458	0.000622877	-0.00375802	0.00426232	0.00453235	0.00435256	0.00375571	0.00428451	0.00416932	0.00420939	0.00441946	0.00431754	0.00398267	0.00379422	0.00384733	0.00385637	0.00422115	0.00401455	0.00418716	0.00402129	0.00418357	0.477424	0.670552	0.510133	0.380034	0.638372	0.725555	0.793022	0.475634	0.416064	0.184384	0.419706	0.872889	0.957128	0.990531	0.47615	0.375007	0.876904	0.369036
cg03662545	16	85254209	1237	0.00387442	0.0032395	-0.00168916	0.00347553	0.000572634	-0.000131848	0.00326327	-0.0030619	-0.000746279	-0.00660154	-0.00353776	-0.00197158	0.000442674	0.00335144	-0.00124142	-0.00616286	0.000693331	-0.00517281	0.00591724	0.00612121	0.00610747	0.0051803	0.00613677	0.00581934	0.00593008	0.00618225	0.00597686	0.0054477	0.00539984	0.00533294	0.00543435	0.00592965	0.00580509	0.00572652	0.00548345	0.00570773	0.512618	0.59665	0.782108	0.502276	0.925656	0.981924	0.58212	0.620408	0.900633	0.225588	0.512365	0.711607	0.935077	0.571938	0.830664	0.28184	0.899383	0.364787
cg06110458	16	85256305	1237	0.0057375	0.00355907	-0.00245824	8.77495e-05	0.00303881	0.00123578	-0.0034565	-0.00533984	-0.00109359	-0.00427391	-0.00404653	-0.00313055	-0.000551515	0.00157779	-5.26619e-05	-0.00262508	-8.25257e-06	-0.00609192	0.00571781	0.00590742	0.00565972	0.00468866	0.00561743	0.00536453	0.00546101	0.00595099	0.00574343	0.00492057	0.00496812	0.00503335	0.00516659	0.00543419	0.00523753	0.00530396	0.00510449	0.00550293	0.315647	0.546858	0.664042	0.985068	0.588535	0.817811	0.526772	0.369558	0.84899	0.385077	0.415359	0.533967	0.91499	0.771552	0.991978	0.62065	0.99871	0.26828
cg06452129	16	85265566	1236	0.00454452	0.0015816	0.00170716	0.00450181	0.00196634	0.000907743	0.00285829	-0.0037339	-0.00303642	-0.00722048	-0.00445427	-0.00107164	0.0017935	0.00208164	-0.00368838	-0.00660237	0.00213132	-0.00344626	0.00593278	0.00613668	0.00580432	0.00505558	0.0058388	0.0057528	0.0056252	0.00584543	0.0059584	0.00507783	0.0050361	0.00516942	0.00495381	0.00586194	0.00544617	0.00540696	0.00515161	0.00531219	0.443676	0.796616	0.768666	0.373218	0.736289	0.874621	0.611367	0.522971	0.610329	0.155038	0.376443	0.835773	0.717319	0.722506	0.498252	0.222053	0.67908	0.516502
cg13978662	16	85268057	1237	0.00631942	-0.00341272	0.000757242	0.00598901	0.00695042	0.00319546	-0.00169954	0.00176428	-0.0043229	-0.00523761	-0.00658868	-0.00426962	-0.000276892	0.00292462	-0.00409545	-0.00825358	-0.00308831	-0.00663803	0.00451541	0.00502434	0.00473323	0.0041994	0.0047167	0.00451678	0.00414821	0.00468151	0.00447577	0.0040823	0.00401709	0.00420299	0.00428509	0.00460856	0.00435052	0.00435258	0.00426451	0.0042336	0.161656	0.496988	0.872894	0.153822	0.140596	0.479278	0.682022	0.706277	0.334121	0.199491	0.100971	0.3097	0.948478	0.525686	0.346516	0.0579268	0.468951	0.116895
cg10198479	16	85268435	1232	-0.0107202	-0.00138865	-0.00232169	-0.00137358	-0.000787242	-0.00264188	0.00797968	-0.0035119	0.0016021	-0.00241417	-0.00415265	0.00447452	0.00714853	-0.00298298	-0.00135997	-0.00111042	-0.00171366	-0.000690883	0.00396786	0.00454739	0.00405788	0.00325106	0.00398885	0.00440612	0.00355267	0.00421824	0.00376976	0.00341746	0.00415176	0.00370036	0.00374307	0.00386347	0.00385434	0.00368591	0.00382063	0.00388167	0.0068976	0.760083	0.567225	0.672658	0.843545	0.548777	0.0246969	0.405098	0.670845	0.479925	0.317207	0.226581	0.0561588	0.440056	0.724208	0.763216	0.653771	0.858734
cg06279632	16	85280198	1237	-0.000150339	-0.0012514	-0.0060851	0.00262831	-0.00388559	0.00274738	0.00191867	-0.0024054	5.19868e-07	-0.00503668	0.00257633	-0.000764466	0.00338778	0.00793585	-9.20271e-05	-0.00789837	0.0020549	-0.00525117	0.00538924	0.00564151	0.00558414	0.0048927	0.00571189	0.00545489	0.00538426	0.00556706	0.00543561	0.00480516	0.0048882	0.00489034	0.00485555	0.00531008	0.00519469	0.00519951	0.00512213	0.00517133	0.977745	0.824454	0.27584	0.591136	0.496338	0.614504	0.721579	0.665685	0.999924	0.294555	0.598159	0.87578	0.485357	0.135049	0.985866	0.128747	0.688287	0.309897
cg05938409	16	85290060	1237	0.00435478	0.00131339	0.000706448	0.00257778	0.0046398	0.000887086	0.00375518	-0.00488158	-0.0030933	-0.00566137	-0.00365291	-0.0014364	0.00168391	0.00280958	-0.00449464	-0.00504104	-0.00140791	-0.00607272	0.00564898	0.00573617	0.00575044	0.00493121	0.00553849	0.00553855	0.00556223	0.00575811	0.00568166	0.00505247	0.00475548	0.00500011	0.00493054	0.00545719	0.00535131	0.00546531	0.00501586	0.00538333	0.440769	0.818895	0.902225	0.60115	0.402179	0.87275	0.499598	0.396563	0.586142	0.262495	0.4424	0.773902	0.732708	0.606665	0.400957	0.356335	0.778946	0.259295
cg02978505	16	85292322	1234	-0.00918923	0.00623113	-0.00791782	-7.64038e-05	-0.0065553	-0.00421548	0.0101379	-0.0102612	0.000668785	-0.0067496	0.00111239	0.00508584	0.0049087	-0.00400927	0.004837	-0.00106684	0.00162917	0.00181447	0.00384327	0.00407047	0.00411049	0.00374166	0.00407394	0.00378965	0.00361838	0.00367529	0.00386709	0.00348177	0.00372955	0.00354593	0.00394225	0.00378602	0.00381674	0.00378303	0.00355617	0.00347045	0.0168029	0.125815	0.0540733	0.983709	0.107599	0.265981	0.0050822	0.0052392	0.862697	0.0525555	0.765501	0.151493	0.213075	0.289614	0.205043	0.777938	0.646862	0.601089
cg06835772	16	85296220	1237	0.00519425	-0.00208198	-0.00773051	-0.00112506	0.00517145	-0.00249643	-0.00633247	-0.00177232	0.00360807	-0.00627179	-0.00179292	0.00203511	-0.00452938	0.00710171	0.00502329	-0.00511052	-0.00453125	-0.00585956	0.0060972	0.00688542	0.00616609	0.00531719	0.0061986	0.00607829	0.00578459	0.00620403	0.00568678	0.00545474	0.00509968	0.00578058	0.00576855	0.00634666	0.00588586	0.00548231	0.00562277	0.00563834	0.394266	0.762366	0.209946	0.832428	0.404116	0.681283	0.273642	0.775129	0.525776	0.250231	0.725157	0.724794	0.432344	0.263153	0.39341	0.351242	0.420315	0.298695
cg27589742	16	85296503	1237	0.000393639	-0.00148781	-0.00652679	0.00285467	0.00323601	0.00188318	-0.000407243	-0.000501342	-0.000943668	-0.00491746	-0.00161705	-0.00540854	0.00175425	0.000362008	0.000445732	-0.0019336	0.000331205	-0.00341717	0.00461945	0.00470525	0.00469052	0.004033	0.00436532	0.00424635	0.00420454	0.00484271	0.00450143	0.00403581	0.00394276	0.00410002	0.00421335	0.0047387	0.0042943	0.00425394	0.00416676	0.00417995	0.932092	0.75185	0.164078	0.479053	0.458511	0.657418	0.922839	0.917546	0.833951	0.223051	0.681709	0.187119	0.67715	0.939106	0.917331	0.649438	0.936645	0.413634
cg01782247	16	85317807	1237	0.00408234	0.00361027	8.55427e-05	0.00375867	-0.000680477	0.00290004	0.00100504	-0.00576196	-0.00285903	-0.00642194	-0.00120063	-0.00177315	-0.00269323	0.00470969	6.17938e-05	-0.00436715	0.00212226	-0.00840095	0.00577187	0.00601566	0.00595372	0.00504881	0.00591641	0.00568493	0.00557817	0.00580715	0.00573946	0.00511693	0.00503079	0.00526443	0.00536409	0.00563226	0.00570873	0.00554192	0.00531125	0.00564276	0.479391	0.54841	0.988536	0.456595	0.908433	0.609962	0.857016	0.321091	0.618388	0.209465	0.811372	0.736255	0.615607	0.403043	0.991364	0.430684	0.689467	0.13654
cg08654960	16	85319859	1237	-0.00972869	0.00804002	0.0117763	-0.00184448	-0.00982465	-0.0130272	0.00401183	0.000966974	-0.000522697	0.0037766	0.00568436	0.00331683	0.00101878	-0.00875643	-0.00743855	0.00512036	0.001237	0.0050616	0.0057147	0.00523283	0.00537122	0.00456997	0.00510136	0.0053822	0.00518624	0.00517066	0.00499362	0.00460338	0.00449363	0.00466469	0.00499792	0.00483274	0.00492655	0.00506179	0.00480842	0.00520595	0.0886809	0.124427	0.0283446	0.6865	0.0541184	0.0155024	0.439196	0.851651	0.916635	0.411991	0.205878	0.477053	0.838478	0.0700018	0.131071	0.311743	0.79698	0.330916
cg01420159	16	85335889	1236	0.00679001	0.00203073	0.00443102	-0.000197336	-7.67894e-06	0.00177557	-0.0023957	-0.00377681	0.00147539	-0.00126844	0.00251121	-0.00441902	-0.00451068	0.00300044	-0.00695225	-0.00277705	0.000368697	-0.00439233	0.00544198	0.00569888	0.00565988	0.00453408	0.00547467	0.00518136	0.00525838	0.00534203	0.00537479	0.00484255	0.00462064	0.00491427	0.00476511	0.00557888	0.00535782	0.0050545	0.00517057	0.00523294	0.212138	0.721588	0.433696	0.965285	0.998881	0.731836	0.64868	0.479567	0.783699	0.79337	0.586801	0.368534	0.343839	0.590701	0.194428	0.582717	0.943154	0.401267
cg14136698	16	85342729	1237	0.00603504	0.00226908	-0.00210603	-0.000829762	0.00328603	0.00373272	0.000147846	-0.00318007	-0.00273695	-0.00236199	-0.0011576	-0.00392373	-0.000449991	0.00596817	-0.00263586	-0.00258598	-0.00200612	-0.0016772	0.00534164	0.00546053	0.00545635	0.00472668	0.00530965	0.0053124	0.00510496	0.00540108	0.00523714	0.00448937	0.00466123	0.00483051	0.00485063	0.00519956	0.00526601	0.00507793	0.0046104	0.0049281	0.258556	0.677745	0.699513	0.860649	0.535996	0.482278	0.976896	0.556007	0.601249	0.598798	0.803867	0.416631	0.926087	0.251042	0.616693	0.610571	0.663469	0.733606
cg17678297	16	85343492	1237	0.00451331	0.00440237	-0.00276484	-0.000831675	0.0024656	0.00198416	-0.00185395	-0.00359116	-0.00106825	-0.00149137	-0.00182673	-0.00125058	-0.00130165	0.000894997	0.000867147	-0.00288876	-0.000123735	-0.00574186	0.00454559	0.00476643	0.00469682	0.00398976	0.00442718	0.00445745	0.0044133	0.00473085	0.00454121	0.00410977	0.00393071	0.0041892	0.00427192	0.00448738	0.00432489	0.00448009	0.0040605	0.0044116	0.32076	0.355684	0.556089	0.834876	0.577579	0.656223	0.674425	0.447796	0.814027	0.716691	0.642122	0.765302	0.760595	0.841912	0.841088	0.519057	0.97569	0.193075
cg07956068	16	85360320	1237	0.00362395	0.00153469	-0.00284036	0.00183235	0.0035916	0.00379641	0.00048733	-0.00373166	0.00111051	-0.00526468	-0.00282654	-0.00198236	0.000220247	0.00354117	0.00218456	-0.00325504	-0.00118366	-0.00498374	0.00430768	0.00453725	0.00437892	0.00371779	0.00429893	0.00406759	0.00406519	0.00426057	0.00434857	0.00376922	0.00357857	0.0035628	0.00374987	0.004361	0.00380772	0.00400709	0.00391286	0.00411976	0.400193	0.735181	0.516568	0.622112	0.403456	0.350648	0.904579	0.381107	0.798435	0.162487	0.429615	0.577933	0.953163	0.416787	0.566158	0.416608	0.762267	0.226388
cg08675364	16	85362963	1237	0.00610896	0.00241123	0.00243112	0.00238007	0.0033156	0.00038995	-0.00133061	-0.0026368	-0.00272294	-0.00515261	-0.00481086	-0.00201519	-0.00290894	0.000619509	-0.00391503	-0.00606026	-0.00135653	-0.00618646	0.00528956	0.00554735	0.00535487	0.00448569	0.00511501	0.00519678	0.0050489	0.00533421	0.00531109	0.00460999	0.00459678	0.00477966	0.00457488	0.00508797	0.00488135	0.00498667	0.00464475	0.00493296	0.248127	0.663806	0.649828	0.595702	0.51685	0.940185	0.792131	0.621082	0.608169	0.263693	0.295297	0.673303	0.524874	0.903089	0.422531	0.224255	0.770243	0.209803
cg08428188	16	85363174	1236	-0.00243806	0.00154594	0.00597693	0.000489991	-0.00168194	-0.00256344	0.000365311	-0.00139286	-0.00315668	0.00231525	0.00066986	0.000614391	-0.00290173	-0.00806221	-0.00262142	0.00512349	-0.00385897	0.0035563	0.00423596	0.00473761	0.00435476	0.00395236	0.00434564	0.00452185	0.00425592	0.00439633	0.0041652	0.00386901	0.0038048	0.00397448	0.00406315	0.0043521	0.00420151	0.00432712	0.00379089	0.0041573	0.56491	0.744188	0.169906	0.901336	0.698726	0.570782	0.931597	0.751379	0.448529	0.549568	0.86025	0.877149	0.475129	0.0639558	0.532678	0.236397	0.308698	0.392311
cg01498641	16	85365443	1237	0.00322915	0.00160524	0.00288348	0.0044333	-0.000819311	4.87564e-05	0.00122764	-0.00464091	-0.00432414	-0.00592609	-0.00117042	-0.00185972	-0.000209404	-0.000462309	-0.00448417	-0.00480851	0.00125642	-0.00272079	0.00415103	0.00425337	0.00429359	0.00364921	0.00427315	0.00436615	0.00390826	0.00407735	0.00426436	0.00382874	0.00365976	0.0037263	0.00363647	0.00418509	0.00386899	0.00399121	0.00385113	0.00389586	0.436618	0.705873	0.501852	0.224417	0.84795	0.99109	0.753434	0.25503	0.310574	0.121672	0.749114	0.617723	0.95408	0.91204	0.246455	0.228289	0.744238	0.484941
cg05877550	16	85369038	1237	0.00437832	0.00272999	-0.00206895	0.00235432	-0.00167797	-0.0016671	0.00118847	-0.00481097	0.000948811	-0.0052979	0.00198752	0.00154067	-0.00282456	0.00561555	-0.000599853	-0.0046157	6.01803e-05	-0.00489651	0.00506367	0.00536346	0.00514607	0.00446333	0.00499378	0.00478769	0.00483925	0.00513569	0.00512148	0.00439245	0.00438838	0.00444651	0.00448329	0.00490567	0.00466639	0.00482969	0.00449898	0.00475586	0.387228	0.610754	0.687651	0.597859	0.736862	0.727685	0.806001	0.348876	0.853024	0.227764	0.650617	0.728974	0.528681	0.252331	0.897716	0.339228	0.989327	0.30321
cg00685622	16	85373209	1237	-0.00800559	-0.00638217	-0.00483383	-0.0013269	0.00658397	0.00122299	0.00967704	-0.00291216	0.000916371	-0.00188897	-0.00753643	0.00141236	0.00969899	-0.00173638	0.000976381	0.00110023	-0.00017314	0.00402149	0.00408142	0.00431663	0.00393924	0.00343251	0.00404158	0.00395593	0.00353274	0.00382659	0.00389152	0.00339113	0.00381649	0.00371669	0.00385393	0.00395064	0.0037602	0.00382045	0.00373462	0.00367158	0.0498241	0.139272	0.219786	0.699075	0.103301	0.757204	0.00615806	0.446637	0.813837	0.577505	0.0483021	0.703941	0.0118477	0.660285	0.795124	0.77336	0.963023	0.273384
cg13092992	16	85383835	1237	-0.00166932	-0.0149977	-0.0116814	-0.00324112	-0.00139005	-0.00537436	0.00237613	0.00646565	0.0066241	-0.00776093	-0.00234446	-0.00205977	0.00335937	0.00218901	0.00818604	0.0101935	-0.00197432	0.00299403	0.00472688	0.00495861	0.00508192	0.00433527	0.00495334	0.00500466	0.00458514	0.00482049	0.00470214	0.00436494	0.0044926	0.00452295	0.00480375	0.00493383	0.00486205	0.00463076	0.00452384	0.00449989	0.723973	0.00248978	0.0215266	0.454691	0.778996	0.282881	0.604302	0.179828	0.158912	0.0754015	0.601775	0.648818	0.48435	0.657279	0.0922476	0.027718	0.662528	0.505823
cg03570910	16	85392722	1237	-0.00551197	-0.00624569	0.015712	0.005389	0.0101872	0.00173763	0.00416338	-0.000289183	-0.0119017	0.00256411	-0.00130133	0.00566047	0.00411523	-0.00373987	-0.00805359	0.00324756	-0.00349293	0.0021145	0.00589995	0.00610978	0.00589957	0.00521871	0.00585051	0.00573916	0.0054574	0.00576519	0.00561019	0.00537926	0.0052951	0.00516295	0.00560826	0.00565618	0.00572744	0.00531126	0.00526531	0.00547649	0.35018	0.306666	0.00773912	0.301777	0.081639	0.762067	0.44553	0.959995	0.0338847	0.6336	0.805868	0.27292	0.463083	0.508484	0.159682	0.540903	0.507084	0.699419
cg00834923	16	85393998	1237	0.00258794	0.00405759	0.00719769	0.00361363	0.000425826	-0.00052323	-0.00490869	-0.000607702	-0.00368746	-0.00413387	-0.00101286	-0.000179714	0.00341604	-0.00325987	-0.00622283	-0.0067073	-0.00181097	-0.00508184	0.00424154	0.00467562	0.0041395	0.00366011	0.00406097	0.00434891	0.0039956	0.00461586	0.0041505	0.00378486	0.00371433	0.00392428	0.00400235	0.00439105	0.00410306	0.00420511	0.00398314	0.0040802	0.541768	0.385493	0.0820727	0.323494	0.916488	0.904235	0.21925	0.895257	0.374306	0.274739	0.785092	0.963473	0.393377	0.457851	0.12936	0.110704	0.649355	0.212952
cg27519828	16	85394177	1237	0.00365951	0.00177855	0.00440033	0.00335945	0.00234591	-0.000781626	0.000526687	-0.00415289	-0.00533558	-0.00463007	-0.00287487	-0.000299249	-0.000134089	0.0011509	-0.00432586	-0.00385099	-0.000293655	-0.00316784	0.00516581	0.00527353	0.00518753	0.0044692	0.0050267	0.00491795	0.00489461	0.00520123	0.0050677	0.00452448	0.00439157	0.00454069	0.00446249	0.00499331	0.00477574	0.00482349	0.00453041	0.00478535	0.478691	0.735921	0.396298	0.452237	0.640721	0.873721	0.914309	0.424613	0.292406	0.306148	0.512703	0.947454	0.976029	0.817713	0.365042	0.424649	0.948318	0.507979
cg20412902	16	85398906	1237	-0.00511902	0.000153749	0.00180009	0.00327188	-0.00428258	-0.00232659	0.0060878	-0.00334819	-0.00343018	-0.00744512	0.000684592	0.00502837	0.00690594	-0.00193396	-0.00551668	-0.0045831	0.004156	0.00125625	0.00429694	0.0039928	0.0043903	0.00378527	0.00407364	0.00416111	0.00415161	0.00389211	0.00438379	0.00372402	0.0037939	0.00376895	0.00388138	0.00381853	0.00427955	0.00396298	0.00363878	0.00397286	0.233529	0.969284	0.681796	0.387383	0.293125	0.576075	0.142547	0.389651	0.433939	0.0455852	0.856803	0.182153	0.0751992	0.612529	0.197371	0.247486	0.253395	0.751845
cg01388260	16	85399742	1237	0.00663324	0.000949709	0.00685541	0.00499931	0.00221381	-0.00339343	-0.000742474	-0.00373974	-0.00513427	-0.00601712	-0.00234738	-0.00264284	0.000726755	0.000399978	-0.00575229	-0.00391046	-0.00164963	-0.00191623	0.00436851	0.0045074	0.00426163	0.00382135	0.0043004	0.00430394	0.00427412	0.00444915	0.00439349	0.0039151	0.00389688	0.00388865	0.00391353	0.00435316	0.0040175	0.00414765	0.00386273	0.00420357	0.128908	0.833122	0.107696	0.190786	0.606699	0.430435	0.86209	0.400598	0.242562	0.124318	0.546925	0.496739	0.852678	0.926792	0.152198	0.345777	0.669333	0.648492
cg06601581	16	85404654	1237	0.00387992	0.00167767	3.02968e-05	0.00138111	0.00280563	0.000878117	0.00216468	-0.00501019	-0.00407664	-0.00451025	-0.00451922	-0.00259814	-0.000600877	0.000299614	-0.0025265	-0.00431655	-5.12851e-05	-0.00303936	0.00548619	0.00567861	0.00570944	0.00475753	0.00553572	0.00534732	0.00524684	0.00558812	0.00557909	0.00477539	0.00480665	0.00493021	0.00484977	0.00545228	0.00526958	0.00526717	0.00508761	0.00518314	0.479432	0.767661	0.995766	0.771586	0.61228	0.869561	0.679923	0.369944	0.464963	0.344926	0.347114	0.598205	0.901396	0.956177	0.631618	0.412489	0.991957	0.557611
cg12714083	16	85418789	1237	-0.00480772	-0.0030726	0.00355149	-0.000128576	-0.00265364	-0.00656634	0.00380947	0.00206418	0.00131083	0.00213429	0.00222575	0.00412032	0.000855669	-0.00507681	-0.0018244	0.00547702	0.000533205	0.00857443	0.00480616	0.00505758	0.00487428	0.00413665	0.00477242	0.00449033	0.00457456	0.00493057	0.00490649	0.00432297	0.00415576	0.00423515	0.00436284	0.00478044	0.00455284	0.00453999	0.00433215	0.00447613	0.317153	0.543504	0.466235	0.975204	0.578187	0.143651	0.404986	0.675473	0.789344	0.621511	0.592247	0.330609	0.844511	0.288238	0.688629	0.227665	0.902043	0.0554173
cg02049243	16	85424402	1237	0.00053532	0.00166492	0.00582245	0.00443547	-0.00404418	-0.00680201	-0.000976623	-0.00556769	-0.00380641	-0.00998271	0.000301931	0.00156781	0.0013265	-0.00915933	-0.00579306	-0.0026055	0.00245737	-0.000275661	0.0050883	0.00575787	0.00516459	0.00451696	0.00527456	0.0055651	0.00470725	0.00547456	0.00505384	0.00439435	0.0048463	0.00499158	0.00460672	0.00526737	0.00493587	0.00488207	0.00457059	0.00499453	0.916212	0.772463	0.259583	0.326121	0.443241	0.221608	0.835641	0.309148	0.451347	0.0231038	0.950323	0.753452	0.773385	0.0820554	0.24053	0.593557	0.59082	0.955985
cg04986479	16	85425485	1237	-0.0044603	-0.0010947	0.0072209	-0.000985131	1.37924e-05	-0.0139201	0.010004	-0.00119238	-0.00278233	-0.000494378	-0.00261131	0.00146354	0.000225964	-0.00892235	-0.00626122	0.00810884	-0.000260924	0.00897482	0.00490783	0.00510123	0.00504735	0.00444005	0.00500666	0.00491918	0.00456754	0.0048695	0.00454737	0.00447511	0.00453391	0.00462191	0.00475446	0.00501142	0.00473609	0.0049035	0.00479781	0.00477327	0.363449	0.830082	0.152535	0.824412	0.997802	0.00465814	0.0285068	0.806559	0.540634	0.912034	0.564648	0.751507	0.962093	0.07501	0.186161	0.0981915	0.956629	0.0600776
cg15548346	16	85449611	1237	-0.00821374	-0.00193672	-0.00245946	-0.00438293	-0.00334084	-0.0041664	0.00412241	-0.000488401	0.00422024	0.00468533	0.00551409	0.000392288	0.00145399	-0.00663131	-0.000941247	0.00723919	0.00309472	0.00758172	0.00572882	0.00608597	0.00566834	0.00477457	0.00549865	0.00551293	0.00532036	0.00577797	0.00556852	0.00505101	0.00485415	0.00503864	0.00519286	0.00562267	0.00553419	0.0055042	0.00516809	0.00535654	0.151641	0.750312	0.664365	0.358633	0.54347	0.449799	0.438436	0.932637	0.448526	0.353614	0.255976	0.937943	0.779479	0.238244	0.864948	0.188439	0.549298	0.156947
cg16185115	16	85456440	1237	0.00335308	0.000708337	0.000103018	0.000522818	0.00165946	-0.00309338	0.000888575	-0.00367297	-0.00379993	-0.00364835	-0.00234511	-0.00025176	0.0023402	0.00171084	-0.000473761	-0.004544	0.000121321	-0.00254748	0.00448981	0.00461017	0.00454637	0.00391769	0.00439042	0.00430418	0.00418871	0.0045694	0.00438595	0.00398969	0.00374425	0.00403928	0.00412952	0.00433834	0.00424387	0.00433775	0.00407495	0.00428066	0.455173	0.877888	0.981922	0.893837	0.705452	0.472331	0.832001	0.421501	0.386278	0.360484	0.531104	0.950302	0.570918	0.693319	0.911113	0.294846	0.976249	0.551767
cg09556515	16	85470485	1237	0.00295089	-0.000168184	0.00289993	0.00286345	0.00305033	-0.000567135	0.00297414	-0.00274726	-0.00498819	-0.00534584	-0.00385335	-0.000991885	-0.000486377	0.00108964	-0.00362254	-0.00634766	1.64217e-05	-0.00558436	0.00551794	0.00560488	0.00548267	0.00462921	0.00530755	0.00526652	0.00520947	0.00550598	0.00545858	0.00480736	0.00465287	0.00484959	0.00479499	0.00538246	0.0049145	0.00521636	0.00485688	0.0050136	0.592801	0.976062	0.596857	0.536205	0.565484	0.914244	0.56806	0.617808	0.360809	0.266133	0.407577	0.837939	0.919206	0.83957	0.461054	0.223652	0.997302	0.265347
cg16739178	16	85470674	1237	-0.032498	-0.0121626	-0.00453379	-0.00279031	0.0022691	-0.00169696	0.000312347	0.00203404	-0.0123795	-0.00775985	-0.0077996	0.00241052	0.0028882	-0.00106879	-0.00522779	0.00238686	-0.00142414	0.00227685	0.00575676	0.00573504	0.00557557	0.00464304	0.00547331	0.00556156	0.00538977	0.00541198	0.00540352	0.0047161	0.0050727	0.00524337	0.00564044	0.00540111	0.00515632	0.0050968	0.00510737	0.00529612	1.64989e-08	0.0339423	0.41613	0.547862	0.678453	0.760273	0.953787	0.707036	0.0219633	0.0998885	0.124155	0.645711	0.608615	0.843136	0.310649	0.639567	0.780367	0.667261
cg00327947	16	85482849	1234	0.0051756	0.00137628	-0.00180979	0.00269584	0.00377533	0.00432144	-0.0041102	-0.000205229	-0.000289163	-0.00399309	-0.0030597	-0.00235311	0.000576387	0.00391544	-0.00108224	-0.00691972	0.000634568	-0.00412737	0.00478198	0.00494311	0.0047594	0.00400251	0.00471764	0.00457361	0.00452002	0.0048369	0.00492973	0.00428273	0.00409723	0.00414168	0.00420883	0.00475073	0.00447403	0.00458636	0.00437504	0.00447571	0.279114	0.780688	0.703755	0.500606	0.423561	0.344728	0.363175	0.966156	0.953225	0.351144	0.4552	0.569932	0.891073	0.409839	0.808863	0.13136	0.884677	0.356439
cg09832245	16	85494611	1237	0.00511469	0.00271533	-0.0018981	0.00115476	0.00178304	0.00215748	-0.00338426	-0.00307981	-0.00358397	-0.00475991	-0.00260207	-0.00100912	-0.00117724	0.00201773	0.00183562	-0.00585105	0.00143195	-0.00516546	0.00433326	0.0044948	0.00438154	0.00383182	0.00422477	0.00427874	0.00410223	0.00431012	0.00423919	0.00381237	0.00367448	0.0039264	0.00401697	0.00420227	0.00416048	0.00426093	0.00383778	0.00419914	0.237868	0.545774	0.664866	0.76314	0.672994	0.614098	0.409382	0.474885	0.397868	0.211833	0.478855	0.797172	0.769471	0.63112	0.659066	0.169694	0.709059	0.218651
cg03513682	16	85542749	1236	0.00265998	0.00413336	-0.000288588	-0.000764166	0.00237892	-0.000425863	-0.000754263	-0.00399426	-0.00369395	-0.00259129	-0.00138345	-0.00207306	0.000674861	-0.000563136	-0.00024139	-0.00331703	0.00132339	-0.00434059	0.00443515	0.00459469	0.00449748	0.00384673	0.00448001	0.00430195	0.00419117	0.00445974	0.00427487	0.00389339	0.0038226	0.0039016	0.00389944	0.00430869	0.00426341	0.00424311	0.00402187	0.00420565	0.548672	0.368336	0.948837	0.842534	0.595414	0.921144	0.85718	0.370452	0.387528	0.505691	0.717416	0.595186	0.862599	0.896015	0.954849	0.434364	0.74212	0.302032
cg02479497	16	85548895	1237	-0.000228037	0.000799274	0.00496397	0.0011497	0.0015513	-0.00926526	0.00106602	-0.000913191	0.00117803	-0.00131862	0.00236431	0.00863466	0.000331267	0.00413526	-0.00442515	-0.00438454	-0.00391837	0.00213694	0.0047099	0.00495763	0.00501951	0.0045109	0.00495653	0.0050335	0.00445396	0.00477635	0.00508872	0.00404105	0.00443049	0.00432884	0.00485857	0.00506387	0.00490756	0.00455073	0.00470046	0.00480731	0.961384	0.871919	0.322695	0.798823	0.754294	0.0656629	0.81084	0.848377	0.816928	0.744193	0.593587	0.0460775	0.945641	0.414146	0.367216	0.335306	0.404498	0.656667
cg04231085	16	85561302	1237	-0.00233755	0.00274282	-0.0120743	-0.00365673	-0.00652784	0.00467266	-0.00406997	0.00207777	0.00593748	-0.00823028	0.0135047	0.0106281	0.00419192	0.00526508	0.0160458	0.00712581	0.00136562	-0.0228874	0.00680969	0.00715489	0.00759	0.00618982	0.00694773	0.00685368	0.00655786	0.00660035	0.00627788	0.00620989	0.00633647	0.00613211	0.0067055	0.00668097	0.00716942	0.00609277	0.00644679	0.00607644	0.731397	0.701461	0.11165	0.554678	0.347441	0.495382	0.534847	0.752916	0.344262	0.185055	0.0330668	0.0830617	0.531875	0.430655	0.0252147	0.242182	0.832241	0.000165494
cg07298177	16	85577847	1235	0.00398098	0.00657677	-0.000654548	0.00224512	0.00227698	0.00329982	-0.0049973	-0.00253764	-0.00232174	-0.00363063	-0.00155324	-0.000922408	-9.79607e-06	0.000145615	0.00197719	-0.00473678	0.00152212	-0.00692331	0.00387397	0.00418388	0.00411706	0.00355229	0.003988	0.00385598	0.00375696	0.00413047	0.00398322	0.00358637	0.00349376	0.00351561	0.00372869	0.00406352	0.00382487	0.00414316	0.00365275	0.00391231	0.304127	0.115967	0.873681	0.527373	0.568028	0.392127	0.18347	0.538971	0.559974	0.311376	0.656626	0.793033	0.997904	0.971414	0.605205	0.252923	0.676894	0.0767901
cg26886885	16	85603371	1237	-0.00285011	0.000446799	0.00161752	-0.00191902	-0.00209821	0.0002158	-0.00280625	0.00463209	-0.000484696	0.00414245	0.0033528	-0.000671214	0.002833	-0.000440141	0.00160953	0.00637241	-0.000865404	0.0030654	0.00399054	0.00439501	0.00428295	0.00354081	0.00409975	0.00430559	0.00396841	0.00403245	0.0041009	0.0035311	0.00348427	0.00377873	0.00371216	0.00416637	0.00390538	0.00401912	0.00382284	0.00381536	0.475093	0.919026	0.70568	0.587837	0.608798	0.960026	0.479475	0.250679	0.905915	0.240743	0.335916	0.859014	0.445363	0.915867	0.680244	0.112848	0.820908	0.421721
cg02143404	16	85607651	1237	-0.00597768	-0.00617684	-0.0061348	8.87119e-05	-0.00106252	0.00140316	0.00710873	0.00180589	0.00275426	-0.00475499	-0.00384661	0.00243964	0.00508827	0.000528984	-0.000972725	-0.000231902	-0.00179075	0.0029808	0.00389474	0.00442873	0.00400866	0.00322574	0.00393927	0.00391787	0.00341098	0.00391427	0.0035572	0.00314567	0.00356051	0.00380787	0.0037269	0.00378605	0.00381091	0.00364385	0.00386626	0.00363064	0.124831	0.1631	0.125921	0.97806	0.787371	0.720235	0.0371537	0.64454	0.438767	0.130636	0.279984	0.521727	0.172165	0.888882	0.798532	0.949255	0.64324	0.411639
cg09396032	16	85669462	1234	0.000638464	-0.000453451	-0.00657897	0.00306101	0.00282611	0.00217129	0.00271566	-0.000109365	0.00325419	-0.00301121	-0.00213773	0.000469078	0.00364261	6.49158e-05	0.00187601	-0.00166369	0.00280481	-0.00263019	0.00425458	0.00463587	0.00457175	0.00403851	0.00455338	0.00460855	0.00407173	0.00442946	0.00417841	0.00383124	0.00367425	0.00401698	0.00412801	0.00437233	0.00417947	0.00423316	0.00382929	0.00408521	0.880713	0.92208	0.150136	0.448478	0.534822	0.637538	0.5048	0.980302	0.436091	0.431888	0.560691	0.907039	0.377553	0.988154	0.653531	0.69431	0.463886	0.519685
cg05245094	16	85669572	1237	0.00593367	-0.00271441	-0.00188913	0.00178833	0.00475541	0.0125393	-0.000919153	-0.00223679	-0.00421229	0.000676207	-0.00426386	-0.00857603	-0.00674209	-2.5957e-05	-0.00630309	-0.00252938	-0.00709956	-0.00702528	0.00545318	0.00585651	0.00549126	0.00510061	0.00583627	0.00568543	0.00488973	0.005688	0.00513662	0.00467645	0.00469823	0.0050451	0.00497377	0.00536423	0.00511105	0.00502475	0.00516245	0.00510602	0.276546	0.643016	0.730828	0.72588	0.415185	0.027418	0.850895	0.694137	0.412187	0.885028	0.364119	0.0891547	0.175249	0.996139	0.21749	0.614694	0.16906	0.168858
cg00168118	16	85669675	1237	0.00567821	0.00171707	0.00249024	0.00238431	0.00586525	0.0012876	-0.000980197	-0.00341051	-0.00482172	-0.00542036	-0.00633322	-0.0025389	0.000814705	-0.000551792	-0.00515021	-0.0045847	-0.00157627	-0.00205181	0.00530769	0.00550101	0.00545043	0.0047463	0.00525267	0.00528615	0.00526133	0.00554205	0.00524852	0.00477358	0.00463844	0.00472222	0.00479765	0.00517014	0.0051074	0.00507332	0.0047723	0.00507372	0.284706	0.754937	0.647751	0.615419	0.264156	0.807556	0.852208	0.538298	0.358262	0.256169	0.172135	0.590819	0.865157	0.915006	0.313272	0.366161	0.741176	0.685918
cg04148089	16	85673599	1237	0.00429563	0.00322274	0.00221178	0.0031988	0.00199742	-0.00194941	0.00187862	-0.0039864	-0.00308725	-0.00607894	-0.00240923	-0.00067911	-0.00242541	-0.000121819	-0.00197356	-0.00494928	0.000201095	-0.00472886	0.00504577	0.00524106	0.00524658	0.00440116	0.00515119	0.00505396	0.00487113	0.00495914	0.00511001	0.00455006	0.0043602	0.00448868	0.00451956	0.00507515	0.00482104	0.00487195	0.00461973	0.00473545	0.394584	0.538619	0.673341	0.467344	0.698194	0.699705	0.699745	0.421484	0.54574	0.181545	0.580571	0.879744	0.591511	0.98085	0.682273	0.309691	0.965279	0.317984
cg01767053	16	85678884	1237	0.00559105	0.0028587	0.000913235	0.00155587	0.00513618	0.00181147	0.000117573	-0.00549953	0.000645133	0.001343	-0.00273872	-0.00486886	-0.00174628	0.00118132	-0.00198028	-0.00095128	-0.00392592	-0.00482176	0.00554461	0.00614195	0.00559366	0.00463699	0.00522211	0.00552577	0.00503258	0.00589353	0.0055032	0.00487608	0.00474016	0.00528075	0.005115	0.0056613	0.00535676	0.00516277	0.00519142	0.00545895	0.313274	0.641617	0.870312	0.737221	0.325339	0.743046	0.981361	0.350745	0.906679	0.78299	0.56342	0.356528	0.732799	0.834709	0.711621	0.853811	0.44951	0.377087
cg07784872	16	85687041	1237	0.0048183	0.00228209	-0.000817452	0.00175091	0.00980942	0.00495302	0.00224981	-0.0089102	-0.00305879	-0.00446066	-0.00767593	-0.00416164	0.00276055	0.000895993	-0.00213779	-0.00446092	-0.00121816	-0.00638149	0.00752961	0.00798837	0.00757674	0.00657524	0.0074695	0.00739575	0.00710073	0.00754913	0.00740046	0.00678622	0.00655179	0.00699535	0.00652364	0.00738817	0.00708697	0.00712049	0.00671487	0.00712764	0.522229	0.775126	0.914083	0.790017	0.189094	0.503042	0.751364	0.237883	0.679369	0.510981	0.241366	0.551901	0.672178	0.903474	0.762918	0.530993	0.856044	0.370618
cg26571870	16	85723150	1234	-0.00978247	-0.000874033	0.00174805	0.00364555	0.00124605	-0.00203789	0.00672851	-0.00154825	-0.00132799	-0.00972113	-0.00709275	0.00517558	-0.000723838	0.00217708	0.00318281	-0.000532465	-0.0074642	-0.00116361	0.0044757	0.00478337	0.00470389	0.00378594	0.00448766	0.00450473	0.00380487	0.00470885	0.00415072	0.0036746	0.00423804	0.00408445	0.00421564	0.00403101	0.00412483	0.00431579	0.00423	0.00418564	0.0288388	0.855015	0.710178	0.335589	0.781272	0.650989	0.0769948	0.742309	0.749012	0.00815726	0.0942105	0.205104	0.863671	0.589139	0.440339	0.901809	0.0776334	0.781013
cg06705879	16	85726181	1237	0.00492663	0.0023378	7.50159e-05	0.00355958	0.00294	0.000825807	0.00214234	-0.00336333	-0.00425959	-0.00686965	-0.00276064	-0.00164372	0.000115271	0.000931731	-0.00220621	-0.00615107	0.000505177	-0.00599553	0.00584975	0.00611529	0.00598774	0.00510779	0.00566374	0.00573301	0.00565741	0.00597472	0.00579858	0.00536826	0.00509704	0.00526734	0.00544191	0.0057408	0.00558939	0.00572214	0.00535322	0.00558015	0.399679	0.702248	0.990004	0.485871	0.603698	0.885466	0.704927	0.573485	0.462588	0.200658	0.588083	0.754995	0.9831	0.87107	0.693054	0.282393	0.924816	0.282626
cg16563187	16	85730606	1237	0.00220351	0.000422733	0.000350908	0.00407041	0.00283427	0.00130929	0.0057132	-0.00466749	-0.00348263	-0.00743521	-0.00448682	-0.00317355	-0.000704173	0.00333009	-0.00285061	-0.00505623	0.00362853	-0.00344535	0.0065224	0.00671405	0.00661554	0.00554719	0.00664496	0.00632501	0.00638049	0.00658242	0.0065784	0.0058286	0.00571168	0.00596413	0.00579249	0.00637742	0.00616808	0.00622186	0.00588561	0.00622777	0.735485	0.949796	0.957698	0.463083	0.669722	0.836008	0.370564	0.478273	0.596525	0.202082	0.432131	0.594653	0.903242	0.601553	0.643971	0.416415	0.537559	0.58011
cg06879222	16	85730838	1237	0.00619875	-7.18408e-05	-0.00113699	0.00440106	0.00273625	0.00243507	0.00131316	-0.00264159	-0.00219315	-0.00557119	-0.00375426	-0.00326297	-0.00055831	0.00443781	-0.00222557	-0.0056803	0.00198566	-0.00491783	0.00609572	0.00623145	0.00619956	0.00533752	0.00609143	0.00584473	0.0059287	0.006048	0.00621663	0.0055409	0.00524162	0.00542146	0.00539394	0.00587406	0.00577754	0.00589977	0.005555	0.00573792	0.3092	0.990802	0.854485	0.409626	0.65329	0.676952	0.824709	0.662278	0.724247	0.314672	0.473843	0.547266	0.917561	0.449954	0.700081	0.335648	0.720752	0.391403
cg08142094	16	85731256	1237	0.00422869	0.00540099	0.00442401	0.00194991	0.00237733	-0.00167002	-0.00122692	-0.00305059	-0.00400601	-0.00450468	-0.00328994	-0.000517426	0.000394169	8.27436e-05	-0.00381096	-0.00224101	0.000428338	-0.0042697	0.00471091	0.00479329	0.00460042	0.00401172	0.004486	0.00442684	0.00455426	0.00469708	0.00482251	0.0042139	0.00406573	0.00412738	0.00407101	0.00450588	0.00429215	0.00437719	0.00426821	0.00432062	0.369379	0.259834	0.336224	0.62693	0.596151	0.705988	0.787621	0.516037	0.406149	0.285067	0.418408	0.900235	0.922867	0.985349	0.374599	0.608669	0.920062	0.323048
cg03709663	16	85731277	1237	-0.000227041	0.00483698	-0.00146217	0.00355734	-0.00203937	-0.0020331	0.0053031	-0.00563548	-0.00296697	-0.0077111	-0.000534691	0.000197598	0.000995117	0.00266132	-0.000112692	-0.0010451	-0.00188053	-0.0029542	0.00388015	0.00400761	0.00394682	0.00345427	0.00376928	0.00401887	0.00367974	0.00372253	0.00387467	0.00327307	0.0033261	0.00350649	0.00353194	0.00388596	0.00365052	0.00355709	0.00344819	0.0037698	0.95334	0.227452	0.711035	0.303086	0.588472	0.612936	0.149539	0.130055	0.443835	0.0184769	0.872285	0.955061	0.778137	0.493436	0.975373	0.768906	0.585502	0.433247
cg24789964	16	85740331	1237	-0.000812275	-0.00337383	-0.010801	-0.00162863	0.00114585	0.00843531	-0.0062543	-0.00423121	0.00552752	0.00459848	-0.0110785	-0.00985235	-7.48834e-05	0.00600682	0.0126488	-0.00598418	0.00700342	-0.00522123	0.00685286	0.00733764	0.00672307	0.00630958	0.00682567	0.00712298	0.0061014	0.00668188	0.00592948	0.00623597	0.00600554	0.00645218	0.00655345	0.00682132	0.00671956	0.00636178	0.00605072	0.00637371	0.905647	0.645661	0.10815	0.796314	0.866683	0.236318	0.305335	0.526579	0.351228	0.460872	0.06508	0.126766	0.990883	0.378537	0.0597833	0.346886	0.247087	0.412682
cg25232913	16	85763467	1237	0.00726021	0.00455895	-0.000604982	0.00188843	-0.00203856	0.00203224	-0.00232483	-0.00341125	0.00168585	-0.00402959	-0.00117362	-0.000239475	0.000890085	0.00175937	-0.00727599	-0.00136435	0.00299132	-0.000747563	0.00446397	0.00461585	0.00476045	0.00398653	0.0042988	0.00443377	0.00423586	0.00449798	0.0043238	0.00397515	0.00367563	0.00399448	0.00411431	0.00430041	0.00413739	0.00416091	0.00384529	0.00417058	0.103864	0.323312	0.898873	0.635711	0.635346	0.646696	0.583112	0.448214	0.696611	0.310728	0.749501	0.952194	0.828723	0.682454	0.0786469	0.742989	0.436618	0.857744
cg05612839	16	85768907	1237	0.00590531	0.00783304	0.00125478	0.00399967	-0.000803739	0.0015177	-0.00456121	-0.0027627	0.00284967	-0.00160493	-0.0034335	-0.00248481	0.00174098	0.00217763	-0.000709655	-0.00451963	-0.002377	-0.00269511	0.00421075	0.00424411	0.00425371	0.00368977	0.00402344	0.00405638	0.0039149	0.00409243	0.0043921	0.00349269	0.00402156	0.00386266	0.00405872	0.00404443	0.00399131	0.00378719	0.00384173	0.0038873	0.160785	0.0649465	0.768005	0.27837	0.841665	0.708292	0.243983	0.499627	0.516456	0.645867	0.393231	0.520036	0.667961	0.590282	0.85888	0.232712	0.536093	0.488115
cg02320084	16	85769350	1237	0.00420815	0.000719663	-0.00533792	0.00274147	0.000913344	0.0029684	-0.00381362	-0.00109569	-0.00286725	-0.0100051	-0.00384559	-0.00512152	-0.000684814	0.00542659	-0.000328383	-0.00760721	0.00266465	-0.00541178	0.00622918	0.00665054	0.00662237	0.00540385	0.00631903	0.00640533	0.00613262	0.00644985	0.00629197	0.00560111	0.00560985	0.00596765	0.006056	0.00632667	0.00624779	0.0062048	0.00592737	0.00630942	0.499323	0.913828	0.420218	0.611932	0.885075	0.643058	0.534035	0.865106	0.648606	0.0740543	0.493024	0.390775	0.909967	0.39104	0.958083	0.220191	0.653035	0.391041
cg02834449	16	85786110	1237	0.00786124	0.000793953	0.00342535	0.00204838	0.00185179	-0.00321065	0.000400631	-0.00106034	-0.00566342	-0.00697544	-0.00316247	0.00166151	-0.00451954	0.00380996	-0.00127871	-0.00550827	-0.000684312	-0.00449833	0.00541839	0.00549901	0.00539372	0.00456402	0.00535825	0.00509049	0.00510264	0.0054839	0.00532951	0.00476925	0.00452799	0.00481668	0.00463138	0.00514925	0.00515374	0.00511228	0.00480396	0.00500099	0.146823	0.8852	0.525388	0.653569	0.729646	0.528227	0.937419	0.846681	0.287939	0.14358	0.48491	0.730132	0.329138	0.459357	0.804047	0.281275	0.886726	0.368392
cg23419296	16	85786118	1237	0.00492913	0.00574795	0.0100729	0.00716863	0.000437295	0.000734736	-0.00202538	-0.000691964	-0.00552646	-0.00589898	0.000570711	0.00104542	-0.00424786	-0.00358505	-0.00659982	-0.00471578	0.0018627	-0.00833023	0.0044967	0.00464987	0.0044662	0.00383884	0.00437587	0.00467749	0.00418185	0.00446105	0.00432435	0.0037311	0.00400326	0.00424511	0.00411551	0.00426424	0.00438861	0.00444176	0.00416305	0.0045134	0.273005	0.216402	0.0241098	0.0618468	0.920397	0.875183	0.628155	0.876733	0.201254	0.113872	0.886637	0.805478	0.301998	0.400503	0.132619	0.288375	0.654561	0.064941
cg07897180	16	85787024	1237	-0.00730173	-0.00222477	-0.00297456	0.00255685	0.00107712	-0.00319037	0.00667399	-0.00162744	-0.00102368	-0.00471454	-0.00279774	0.00349016	0.00173213	-0.000584507	-0.000827799	1.26492e-05	-0.00234192	0.000258014	0.00372527	0.00413853	0.00396626	0.00334068	0.0038512	0.00396542	0.00372402	0.00381944	0.00376749	0.00319895	0.00340336	0.00355848	0.00369839	0.00391416	0.00375427	0.00364267	0.00360242	0.00347531	0.0499897	0.59087	0.453275	0.444052	0.77972	0.42108	0.0731095	0.67004	0.785841	0.140541	0.411047	0.326692	0.639537	0.881292	0.825486	0.997229	0.51563	0.940818
cg09378694	16	85795555	1237	0.00433722	0.00138313	-0.00536173	-0.000485845	0.00312977	0.00354011	0.000158595	-0.00226977	-0.000191058	-0.00318234	-0.00231572	-0.00331873	-0.000496425	0.00266837	0.00331892	-0.00347601	1.6581e-05	-0.00637576	0.00537135	0.00556171	0.00552662	0.0046193	0.00526884	0.00513441	0.00513048	0.00548646	0.00544312	0.00467195	0.00455097	0.00473804	0.00488303	0.00519096	0.00498721	0.0051072	0.00489298	0.005044	0.419394	0.803602	0.331965	0.916235	0.552502	0.490517	0.975339	0.679092	0.971999	0.495771	0.610864	0.48365	0.919024	0.607223	0.50574	0.496119	0.997296	0.206219
cg24885097	16	85815505	1236	-0.00387937	-0.00206034	-0.00223383	-0.000684765	-0.00015507	-0.000270555	-0.000614169	0.00182722	0.00304238	0.00296703	0.00328574	0.00111844	-0.000442006	-0.00328828	0.00247393	0.00339646	-0.00210224	0.00389439	0.00432499	0.00451172	0.00425602	0.00379732	0.00422789	0.00421241	0.00415404	0.0043391	0.00431699	0.00381362	0.00366958	0.00369908	0.00360786	0.00419143	0.00401874	0.00410116	0.00389126	0.00395083	0.369737	0.647912	0.599677	0.856895	0.970742	0.948789	0.882462	0.673677	0.480968	0.436564	0.370575	0.76238	0.902494	0.432732	0.53816	0.407574	0.589026	0.324274
cg00320288	16	85863167	1237	0.00519522	0.00118886	-0.00351289	-0.000568197	0.00360084	0.00623389	-0.00319562	0.000838973	0.00202866	-0.0025517	0.000441356	-0.00593243	-0.00205607	0.004149	-0.000874488	-0.00435562	-0.00180734	-0.007607	0.00506667	0.00506242	0.00496606	0.00424944	0.00497213	0.00470715	0.00495172	0.00503831	0.00498471	0.00433866	0.00427183	0.00438865	0.00445006	0.00478525	0.00464782	0.00479382	0.00451669	0.0047416	0.305188	0.814333	0.47933	0.893631	0.46894	0.185389	0.518697	0.867749	0.684025	0.556444	0.917711	0.176451	0.644058	0.38592	0.850759	0.363566	0.689048	0.108646
cg00830121	16	85904858	1237	-0.000305129	0.00673655	-0.00108764	0.00199405	-0.00126204	0.000304366	0.00487329	-0.00720805	-0.000629441	-0.00472115	-0.000458925	0.00227893	0.00112987	-0.00231737	-0.0038349	-0.00227143	-0.00436328	-0.00533416	0.00467112	0.00513777	0.00482141	0.00405699	0.00457252	0.00460129	0.0045672	0.00485322	0.00468929	0.00411323	0.00428936	0.00417546	0.00424845	0.00468104	0.00454855	0.00435366	0.00424	0.00412957	0.947917	0.189796	0.821524	0.623067	0.782544	0.94726	0.285962	0.137488	0.893221	0.251052	0.914796	0.58521	0.790279	0.620562	0.39917	0.601859	0.303444	0.196461
cg03969407	16	85946351	1237	0.00486325	0.000390778	-0.000463735	0.00116882	0.00251249	0.00241352	-0.00318347	-0.000300732	-0.001364	-0.00138567	-0.00164556	-0.00156776	-0.00169079	0.00271616	0.00116616	-0.00258261	-0.000929191	-0.00450561	0.00403024	0.00422268	0.00419578	0.00360277	0.00401719	0.0040161	0.00393922	0.00419038	0.004031	0.00361916	0.00352609	0.00363534	0.00365382	0.00397306	0.00378729	0.00389887	0.00370597	0.00384937	0.227552	0.926267	0.911994	0.745618	0.531685	0.547866	0.419007	0.942787	0.735078	0.701814	0.640727	0.666283	0.643546	0.4942	0.758148	0.507714	0.802024	0.241809
cg04015794	16	85947866	1237	-0.00291173	-0.00044931	0.00179122	-0.00236758	-0.00046325	0.000752359	-0.00160606	0.00178184	0.00226256	0.00573102	0.00312632	-0.000618865	-0.000874916	-0.00396003	0.000608625	0.00662824	-0.00244714	0.00602673	0.00470797	0.00490906	0.00479181	0.00400133	0.00458069	0.00458263	0.0045784	0.00482726	0.00481187	0.00414232	0.0040376	0.00412398	0.00418276	0.00463472	0.00443882	0.00447268	0.00415051	0.00441252	0.536266	0.927074	0.708546	0.554053	0.919446	0.869592	0.725746	0.712038	0.63821	0.166503	0.438752	0.880713	0.834314	0.392869	0.890941	0.138356	0.555459	0.171994
cg02261047	16	85962182	1237	0.00548276	0.00139977	-0.00442935	0.0041694	0.000703772	0.00928564	-0.00226016	-0.000503663	0.00345927	-0.00618316	-0.0015471	-0.00740548	-0.000770851	0.00514724	0.00171476	-0.00558377	0.00284324	-0.00910456	0.00565643	0.00605997	0.00590191	0.0050199	0.00574283	0.00532747	0.00553985	0.00591925	0.00578164	0.00522523	0.00496293	0.00499572	0.0050971	0.0055953	0.00551729	0.0054964	0.00515424	0.00557766	0.332397	0.817325	0.452957	0.406214	0.902465	0.081338	0.683286	0.932191	0.549627	0.23668	0.755245	0.138243	0.879792	0.357613	0.755954	0.309678	0.581201	0.10261
cg25207771	16	85970286	1237	0.00960002	-0.00103743	-0.0068461	0.00169449	0.00309113	0.00624039	-0.00412499	0.00178321	0.00120665	-0.00446773	-0.00184648	-0.00569165	-0.00535836	0.00790327	0.00398889	-0.00752005	-0.00251557	-0.00639551	0.00626401	0.00661024	0.00654218	0.00554838	0.00615464	0.00614437	0.00642334	0.00670835	0.00645239	0.0058186	0.00544659	0.00573304	0.00582309	0.00644604	0.00602574	0.00620371	0.00567482	0.00609957	0.125382	0.87529	0.295351	0.760059	0.615496	0.309807	0.520751	0.790378	0.851655	0.442585	0.734597	0.320816	0.357473	0.220174	0.507987	0.225441	0.657558	0.2944
cg02741836	16	85970317	1237	0.00460105	-0.0020085	-0.00673085	-0.000496174	0.00100696	0.00442352	-0.00260007	-0.00129325	2.62339e-05	-0.00404972	-0.00468916	-0.00382178	-0.000441179	0.00308785	0.000503243	-0.00264783	0.00043619	-0.00491104	0.00528068	0.00544929	0.00547954	0.0044343	0.00531441	0.00497167	0.00504411	0.00531495	0.0052552	0.00460868	0.00465056	0.00472018	0.00488427	0.0051633	0.00490783	0.00501911	0.004842	0.00501302	0.383591	0.712441	0.219312	0.910907	0.849719	0.373603	0.606228	0.807755	0.996017	0.379556	0.31331	0.41813	0.928028	0.549814	0.918329	0.597812	0.92822	0.327255
cg16701852	16	85983741	1237	0.00341148	0.0152676	-0.0106328	-0.007225	0.00221192	0.00783065	-0.00219231	-0.00215471	0.00759573	0.00649689	0.0014915	0.000319523	0.00570965	-0.00602275	0.0053796	0.00485779	-0.00393761	-0.00727486	0.00700355	0.00783343	0.006745	0.00551483	0.0071743	0.00720214	0.00612826	0.00737217	0.00612243	0.00579864	0.00651496	0.0062129	0.00630117	0.00702693	0.00649041	0.00600201	0.00648315	0.00604229	0.626183	0.0512914	0.114935	0.19016	0.757845	0.276919	0.72054	0.770075	0.214739	0.262537	0.81892	0.958984	0.364869	0.391392	0.407187	0.418307	0.543612	0.228593
cg01822420	16	86005681	1237	0.00450212	-0.00163676	0.00346876	0.00594952	0.00399616	-0.0021646	0.0034165	0.00061284	-0.00469076	-0.00837861	-0.00540302	0.000796283	-0.00171582	0.0011987	-0.00433387	-0.00562575	-0.0021888	-0.00361129	0.00525701	0.00579688	0.00533758	0.00482097	0.00525666	0.00516759	0.00507601	0.0054628	0.00523415	0.00481834	0.00458245	0.00480635	0.00469025	0.00520006	0.00512085	0.00518389	0.00498572	0.00504538	0.391775	0.777673	0.515773	0.217168	0.44713	0.675304	0.500905	0.910677	0.370155	0.0820526	0.238371	0.868414	0.714494	0.81769	0.397375	0.277817	0.660652	0.474139
cg07548791	16	86012053	1237	0.00730089	0.000520995	-0.00492094	0.000434111	0.0027621	0.00867514	-0.00282479	0.00108618	0.000518916	-0.00310502	-0.00386765	-0.00788897	-0.00331971	0.00439677	0.00116692	-0.00460729	-0.00108368	-0.00569117	0.00544228	0.00567093	0.00543843	0.00480233	0.00553242	0.00521631	0.00537932	0.00553646	0.00561772	0.00487464	0.00477675	0.00475941	0.0049408	0.0054726	0.00518218	0.00527525	0.00501121	0.00520041	0.179754	0.9268	0.365546	0.927973	0.617598	0.0962965	0.599499	0.844464	0.926403	0.524142	0.418122	0.0974081	0.501649	0.421735	0.82184	0.382457	0.828792	0.273793
cg15457158	16	86076394	1237	-0.00445643	-0.00621522	-0.00190774	-0.000625824	-0.00398205	-0.00577447	0.00772829	-0.00328497	0.00134516	-0.0065726	-0.00241778	0.0102172	0.00230175	-0.00142778	-0.000532956	-0.000952003	0.00194003	0.00350171	0.00461865	0.00485879	0.00479483	0.00399585	0.00462284	0.00470142	0.00397941	0.00458616	0.00427777	0.00377394	0.00448202	0.00413908	0.00424983	0.00432415	0.00426224	0.00417251	0.00412004	0.00414679	0.334606	0.200838	0.690723	0.875545	0.389025	0.219357	0.0521288	0.473819	0.753177	0.081583	0.589584	0.0135689	0.588087	0.741258	0.900491	0.819521	0.637729	0.398424
cg27367615	16	86229910	1236	0.00428095	0.00229243	0.00150847	0.00269392	0.00422808	0.00190111	-0.00159121	-0.0035055	-0.00457943	-0.00366897	-0.00389856	-0.000738362	-0.0010937	-1.20489e-05	-0.00184595	-0.00416116	-0.000573021	-0.00501368	0.00444773	0.00458395	0.0045452	0.00389757	0.00442211	0.0043508	0.00426226	0.0044933	0.00434917	0.00407061	0.00385959	0.00413039	0.00410953	0.00437956	0.00427773	0.00437232	0.00411807	0.00432533	0.335797	0.617005	0.739978	0.489453	0.33901	0.662143	0.708906	0.435296	0.292367	0.367413	0.312448	0.858124	0.790133	0.997805	0.666086	0.341246	0.889333	0.246397
cg16119183	16	86230191	1237	0.00156292	-2.81009e-05	-0.00250892	0.00248633	0.00213511	0.00394246	0.00371792	-0.00316395	2.65236e-05	-0.00515954	-0.00336312	-0.00458346	0.00207283	0.0045798	-0.0030968	-0.00219899	0.00236447	-0.00562144	0.00701273	0.00689071	0.0068502	0.00574989	0.00677411	0.00658672	0.00656056	0.00676963	0.00666241	0.00601025	0.00585704	0.00606601	0.0061512	0.00661195	0.00638901	0.00637341	0.00596996	0.00627138	0.823637	0.996746	0.714175	0.665442	0.75262	0.549475	0.570912	0.640232	0.996824	0.39064	0.565831	0.449891	0.736133	0.488526	0.627884	0.730075	0.69206	0.370058
cg09977937	16	86252504	1237	5.34191e-05	0.00294908	-0.000900346	0.00602231	-0.00263059	-0.00510774	0.00614243	-0.00372709	0.000901515	-0.00611147	0.000424589	0.00177007	0.00145282	-0.000117139	-0.00342381	0.000307931	-0.000937803	5.45121e-05	0.00387945	0.00370974	0.00390106	0.00355825	0.00384424	0.00373544	0.00357513	0.003722	0.0038298	0.00310215	0.00332767	0.00345429	0.00338715	0.00371464	0.00361432	0.00357055	0.00329076	0.00346778	0.989014	0.426639	0.817474	0.0905517	0.49379	0.171509	0.0857786	0.316649	0.813902	0.0488298	0.898471	0.608353	0.667982	0.974843	0.343491	0.931274	0.775659	0.987458
cg07423151	16	86256502	1237	0.00230273	0.00182311	0.00139795	0.00221964	0.00169548	-0.00147437	0.00202629	-0.00201605	-0.0028923	-0.0041947	-0.0028592	0.000638367	-0.00114771	0.00112606	-0.00109663	-0.00430982	0.000478077	-0.00360524	0.00407891	0.00422607	0.00419021	0.00363673	0.00402869	0.00406734	0.00395127	0.00419748	0.00412055	0.00374286	0.00356786	0.00374935	0.00371535	0.00401052	0.00389097	0.00402237	0.00376817	0.0039312	0.572383	0.66618	0.738664	0.541637	0.673863	0.716986	0.608078	0.631014	0.482728	0.262407	0.422913	0.864805	0.757389	0.778881	0.778066	0.283962	0.899041	0.359099
cg07951728	16	86331813	1237	0.00510255	-0.000111817	0.00227408	-0.00249415	-0.000508534	-0.00184558	0.000712213	0.000548576	0.000680619	-0.00369878	-0.00014568	0.00194609	-0.00973816	0.00173991	0.00779718	0.00215703	-0.00224845	-0.00833427	0.00382291	0.00417352	0.00400717	0.00349233	0.00399577	0.00412409	0.00379615	0.00397117	0.00353302	0.00326565	0.00351701	0.00365951	0.00364917	0.00398017	0.00382051	0.00391271	0.00342339	0.00352176	0.181965	0.978626	0.570374	0.475116	0.898728	0.654505	0.851179	0.89013	0.847237	0.257369	0.96696	0.594871	0.00761693	0.662006	0.0412634	0.581436	0.511315	0.0179568
cg00443946	16	86370962	1237	0.00370136	0.00192042	6.59332e-05	0.00462407	0.000259022	-0.00180935	-0.000565625	-0.00202954	-0.00479704	-0.00429361	-0.00133786	-0.00154156	-0.00234669	0.0030239	0.000456753	-0.00455114	0.000496306	-0.00353603	0.00415353	0.0043955	0.00428314	0.00376843	0.0041281	0.00406441	0.00394717	0.00425865	0.00410872	0.00373807	0.00361589	0.003801	0.00376803	0.00410831	0.00402564	0.00417857	0.00392932	0.00398896	0.372856	0.66218	0.987718	0.219801	0.949969	0.656198	0.886054	0.633669	0.242998	0.250715	0.711388	0.685062	0.533423	0.461703	0.909665	0.276082	0.899488	0.375373
cg09813874	16	86371009	1237	0.00479536	-0.000723299	-0.00201358	0.00505626	0.00296293	0.000796468	-0.000916922	-0.00123344	-0.00266934	-0.00607673	-0.00326268	-0.00257518	-0.00501202	0.00560854	0.00509559	-0.0057348	-0.000132369	-0.00550402	0.00505622	0.00516615	0.0051231	0.00432715	0.00489737	0.00484492	0.00480309	0.00504644	0.00510973	0.00448346	0.00432179	0.00454733	0.00445953	0.00494936	0.0046766	0.00483585	0.00452342	0.00463582	0.342922	0.888654	0.694291	0.242606	0.545176	0.869422	0.848602	0.806907	0.60139	0.175301	0.450286	0.571185	0.261059	0.257137	0.275893	0.235665	0.976655	0.235117
cg16709904	16	86379417	1237	0.00100642	0.00434856	-0.00596948	0.00388734	-0.00376462	0.00426805	0.00218085	-0.00598518	-0.00059987	-0.001939	0.000326809	-0.000674899	0.00134892	-0.00286518	-6.6086e-05	-0.00439953	0.00285466	-0.00824987	0.00461003	0.00489153	0.00468716	0.00378083	0.00429612	0.00417549	0.0042433	0.00465156	0.00435356	0.00404563	0.00379664	0.00399609	0.00430927	0.00416622	0.00434637	0.0043368	0.00403215	0.00414381	0.827188	0.374005	0.202812	0.303869	0.380875	0.306702	0.607287	0.198198	0.890408	0.631737	0.931404	0.865883	0.754259	0.491631	0.987869	0.31036	0.478961	0.0464928
cg06012483	16	86388853	1237	-0.00636084	-0.000966379	0.00241671	-0.00168903	-0.00215877	-0.00465284	0.00407031	-0.000403135	0.0033032	0.00197507	0.00165756	0.00460638	0.000633253	-0.00500827	-4.27524e-05	0.00615251	-0.000358309	0.00647906	0.00449514	0.00465715	0.00439055	0.00384628	0.00435938	0.00415479	0.00416866	0.00450878	0.00449092	0.0038488	0.00376325	0.00381134	0.00396369	0.00425645	0.004109	0.00425184	0.00398233	0.00416452	0.157054	0.835616	0.582021	0.660564	0.620458	0.262767	0.328862	0.928755	0.462017	0.607835	0.659604	0.226818	0.873067	0.239342	0.991699	0.14789	0.928307	0.119761
cg01519508	16	86411222	1237	0.000632083	-0.00228392	-0.000327855	0.00128176	0.000550751	-0.00160324	0.00199809	-0.00216389	-0.00238638	-0.00448622	-0.00239314	0.00277604	0.000249111	0.00142688	-0.00129765	-0.00204952	0.000914372	-0.000736521	0.00409862	0.00431191	0.00434711	0.0035835	0.00417749	0.00398464	0.00403665	0.00413967	0.00399312	0.00373246	0.00370765	0.00373322	0.00390494	0.00424355	0.00392481	0.00397828	0.00382846	0.00406181	0.877438	0.596336	0.939881	0.72058	0.895112	0.687423	0.620609	0.601169	0.550092	0.229384	0.518629	0.457115	0.949134	0.736685	0.740926	0.606428	0.811233	0.85611
cg00838860	16	86411296	1237	0.00428108	0.00234329	0.00154759	0.0046011	0.00303853	0.00262772	0.00194246	-0.00426896	-0.00338516	-0.00820578	-0.00217407	-0.00169154	-0.000392808	0.00393744	-0.00261492	-0.00556367	0.000711171	-0.00531756	0.00604394	0.00617584	0.00623424	0.00512853	0.00601272	0.00602772	0.00600651	0.00617928	0.00615073	0.00547217	0.00527582	0.00530152	0.00521852	0.005816	0.00561098	0.00564228	0.00537335	0.0056915	0.478742	0.70437	0.803949	0.369635	0.613313	0.662881	0.746398	0.48966	0.582068	0.133731	0.680279	0.749677	0.939998	0.498405	0.64119	0.3241	0.894706	0.35015
cg08462497	16	86411334	1237	-0.00948264	-0.00370901	-0.00310725	5.57293e-05	-0.00347585	-0.00227476	0.00991818	-0.00329286	0.00419456	-0.00189436	-0.00289659	0.00430012	0.00479481	-0.00328152	0.00186859	0.00302385	0.000547477	0.00248618	0.00385954	0.00443717	0.00400877	0.00333945	0.0037728	0.00389486	0.00354252	0.00408051	0.00357804	0.00332206	0.00380464	0.00339597	0.00362993	0.00373235	0.00385747	0.00385607	0.0037832	0.00361287	0.0140128	0.403214	0.438274	0.986685	0.356898	0.559193	0.0051142	0.419682	0.241074	0.568517	0.446459	0.205426	0.186532	0.379288	0.628097	0.432936	0.884938	0.491362
cg22186497	16	86421249	1236	0.000454466	0.00165702	-0.00379267	0.00226518	0.00132285	-0.0001282	0.000835622	-0.003088	-0.00293657	-0.00313764	-0.00434869	-0.00190382	0.00136074	0.00247122	0.00189261	-0.00402517	0.000326813	-0.00363516	0.00422778	0.00441637	0.00426499	0.00372951	0.00414168	0.00404703	0.00398124	0.00429343	0.00412686	0.0037262	0.00364374	0.00388658	0.00396016	0.00403001	0.00395031	0.00398875	0.00386083	0.00400788	0.914396	0.707513	0.373865	0.543608	0.749423	0.974729	0.833754	0.471994	0.476728	0.399761	0.232685	0.624245	0.731141	0.539742	0.631865	0.312912	0.932541	0.364404
cg07230359	16	86466427	1237	0.00349513	0.00292098	0.00117682	0.00145857	0.003178	-0.00104706	0.00461749	-0.0063153	-0.0038581	-0.00435003	-0.00293369	-6.26331e-05	0.000448739	0.00162201	-0.00274524	-0.00432178	0.00174189	-0.0040438	0.0060352	0.00624454	0.00630854	0.00536067	0.00610851	0.0059482	0.00589043	0.00604709	0.00600037	0.0053617	0.00526223	0.00548147	0.00543163	0.00603845	0.00576308	0.00586339	0.00552645	0.00562962	0.562505	0.639953	0.852019	0.785554	0.602884	0.860271	0.4331	0.296321	0.520239	0.417184	0.577186	0.990883	0.934157	0.788227	0.633825	0.461074	0.752616	0.472567
cg04874795	16	86477638	1237	0.00568512	0.00422472	-0.00680324	-0.00185849	0.002283	0.0126117	-0.00825623	-0.00289837	-0.00194337	-0.00431093	-0.00240491	-0.00695236	-0.0011252	0.00379263	0.0057186	-0.00435548	0.000146773	-0.0073928	0.00659204	0.00675391	0.0069867	0.00567792	0.00669796	0.00668431	0.00626127	0.00662411	0.00628306	0.00602178	0.0058375	0.00618833	0.00608155	0.00687255	0.00652629	0.00613403	0.00604363	0.00676322	0.388455	0.531628	0.330185	0.743427	0.733217	0.059192	0.187297	0.661713	0.757092	0.47406	0.680357	0.261241	0.853214	0.58105	0.3809	0.477672	0.980625	0.274355
cg06866187	16	86489453	1237	-0.0029909	0.00342441	0.00405444	-0.00438154	-0.00128752	-0.00373801	-0.00321859	0.00129703	-0.00462992	-0.000790908	0.00127919	0.00504264	-0.00260971	-0.00729655	-0.00209519	0.00108814	-0.0109024	0.00778802	0.00467569	0.0055349	0.00554873	0.00491382	0.00503306	0.00475575	0.0044969	0.00494809	0.00537696	0.00444054	0.00443564	0.00427618	0.00444794	0.00475209	0.00457894	0.00485483	0.00463765	0.00448562	0.522387	0.536117	0.464965	0.372566	0.798096	0.431868	0.474155	0.793224	0.389202	0.858636	0.773049	0.238303	0.55739	0.124676	0.647261	0.822652	0.0187305	0.0825249
cg26913836	16	86542923	1237	0.00786086	0.00313831	-0.00202972	0.00349397	0.00214341	0.00124281	-0.00301315	-0.00289592	-0.00285445	-0.00511752	-0.00347521	-0.00135268	-0.000813719	0.00256199	-0.000349702	-0.00743008	-0.00192281	-0.00655263	0.00603219	0.006108	0.00586415	0.00500153	0.00579948	0.00574091	0.00562885	0.00605919	0.00592331	0.00517532	0.00508061	0.00539592	0.00522915	0.00569389	0.00534741	0.00546392	0.00523543	0.00552858	0.192523	0.607389	0.72925	0.484815	0.71169	0.828611	0.592439	0.632694	0.629876	0.322746	0.493966	0.802057	0.876339	0.652744	0.947858	0.17388	0.713419	0.235927
cg05390968	16	86598792	1237	0.00421476	0.0032035	-0.00210804	0.00318997	0.000192197	0.0007456	0.00459017	-0.00500828	0.00115936	-0.00395876	-0.0016745	-0.00149491	-2.58656e-05	0.000831656	-0.00197314	-0.00377373	0.00296775	-0.00294388	0.00557469	0.00563506	0.00547522	0.0046431	0.00544742	0.00532601	0.0051894	0.00562395	0.00539764	0.00480899	0.00467896	0.00497679	0.00475004	0.00518508	0.00484816	0.00524735	0.00482006	0.00503145	0.449618	0.569699	0.700226	0.492061	0.971855	0.888666	0.37641	0.373183	0.82993	0.410394	0.720434	0.76389	0.995655	0.872571	0.684017	0.472038	0.538088	0.558484
cg09052626	16	86603583	1237	0.00466414	0.00209374	0.000833525	0.0012406	0.00319566	-0.00166281	-0.000834135	-0.00363285	-0.00263601	-0.00348487	-0.00364659	-0.00364468	-7.10511e-05	0.00246578	-0.0019677	-0.00438894	0.00111265	-0.00337414	0.00611431	0.00632467	0.00614469	0.00523991	0.00594742	0.0060152	0.00581805	0.00619707	0.00593436	0.00540052	0.00532165	0.00548062	0.00539983	0.00607455	0.00562466	0.00578876	0.00536473	0.00565627	0.445569	0.740612	0.892098	0.812844	0.591047	0.782215	0.885998	0.557728	0.656902	0.518743	0.493195	0.506043	0.989502	0.684802	0.726462	0.448342	0.835697	0.55082
cg09941601	16	86606899	1235	-0.0011437	-0.00391206	0.00163218	-1.44993e-05	0.00174884	-0.00104115	0.000137225	0.00246894	0.00325192	0.00386473	0.000582382	0.00270431	-0.00180613	-0.00329625	-0.00256071	0.00337498	1.39367e-05	0.0051326	0.00464445	0.00496696	0.00473956	0.00430008	0.00486613	0.00468275	0.00453909	0.00483252	0.00461765	0.00433942	0.00412492	0.00429935	0.004382	0.00456062	0.00464552	0.00472954	0.00444617	0.00453916	0.805489	0.430922	0.730566	0.99731	0.719303	0.824051	0.975882	0.609419	0.481285	0.373138	0.887723	0.529347	0.680215	0.469825	0.581483	0.475478	0.997499	0.258166
cg04257903	16	86638847	1237	-0.0070306	-0.00322892	0.00230073	0.0016555	-0.00206033	-0.00265552	0.00580134	-0.00120586	0.00069433	0.000131416	0.000709414	0.00142794	-2.43652e-05	-0.00306847	-0.00181437	0.00493249	0.00129888	0.00620585	0.00411064	0.00435185	0.00411262	0.00374364	0.00400895	0.00420632	0.00384554	0.00416154	0.00413861	0.00376161	0.003444	0.0037286	0.00372549	0.00414294	0.00397305	0.00391229	0.00371878	0.00379749	0.0872024	0.458108	0.575867	0.658333	0.607299	0.527834	0.131404	0.771998	0.866765	0.972131	0.836803	0.701743	0.994782	0.458906	0.647908	0.207392	0.726882	0.102217
cg00561903	16	86638859	1237	-0.00820965	-0.00656606	0.00233165	0.00326289	-0.00133788	-0.00626976	0.0108474	-0.000133214	-0.0011534	-0.00767519	-0.0052295	0.0039121	0.00562228	0.000949853	-0.00288197	0.000270773	0.000777191	0.0106897	0.00387305	0.00426881	0.00415948	0.00353741	0.00382083	0.00403224	0.00340076	0.00393163	0.00376374	0.00339507	0.00358952	0.00370464	0.00382101	0.00399076	0.00375599	0.00366798	0.00372001	0.00371145	0.0340327	0.124013	0.575096	0.356322	0.726222	0.119969	0.00142415	0.972971	0.759263	0.0237785	0.14515	0.290969	0.14118	0.811871	0.442904	0.941153	0.834509	0.00397413
cg16130665	16	86658872	1237	-0.00523181	0.00690544	0.00531722	-0.000274119	-0.00691797	-0.00960957	0.00752491	-0.00499737	-0.000981059	0.000509585	0.00348522	0.00193952	-0.00040649	-0.00503913	-0.0077881	0.00255197	-0.00208908	0.00258065	0.00455635	0.0041085	0.00406962	0.00372922	0.00383041	0.00368858	0.00403906	0.00413309	0.00373572	0.00349575	0.00340291	0.00355693	0.0038297	0.00417365	0.00359426	0.00379925	0.00353371	0.00373217	0.250867	0.0928079	0.19136	0.941404	0.0709081	0.0091815	0.0624575	0.226619	0.792847	0.884101	0.305746	0.585562	0.91547	0.22729	0.0302488	0.501773	0.554396	0.489276
cg26384474	16	86702325	1237	-0.00116072	-0.0047247	-0.00496376	-0.00405625	0.0085123	-0.00034477	0.00154893	0.00786745	0.00617456	0.010868	-0.00517478	0.00291934	0.00130137	-0.00189815	0.00553529	0.00178612	-0.000392299	-0.00866867	0.00700437	0.00691194	0.00707123	0.00614612	0.00692315	0.00660178	0.006652	0.00687826	0.00640914	0.00573448	0.0064199	0.00625457	0.00638506	0.00634084	0.0066281	0.00635656	0.00634013	0.00658249	0.868382	0.494256	0.482701	0.509274	0.218869	0.95835	0.815876	0.2527	0.335347	0.0580656	0.420213	0.640676	0.838498	0.764671	0.403648	0.778719	0.950662	0.187863
cg27391627	16	86704130	1237	0.00080499	0.000413697	-0.0029788	0.00244355	-0.00131455	-0.00199592	-0.000981632	-0.00292138	-0.00120845	-0.00467713	-0.00517345	0.00209907	0.000704286	0.00472445	0.000781335	-0.00485731	0.00352754	-0.00517468	0.00542677	0.00530675	0.00507678	0.00435069	0.00534861	0.00534707	0.00514381	0.00536596	0.00540956	0.004647	0.00471686	0.00488355	0.00469302	0.00520504	0.00478999	0.00489012	0.00488255	0.00517215	0.882077	0.937862	0.557372	0.574357	0.805857	0.708944	0.848653	0.586147	0.82323	0.314183	0.272729	0.667324	0.880709	0.364054	0.870425	0.320568	0.47	0.317074
cg07147160	16	86713770	1237	0.00172827	0.00109998	-0.00270402	0.00363729	-0.000272589	0.00193658	0.000895305	-0.004453	-0.00298279	-0.00514116	-0.00327543	-0.00292646	-0.0009452	0.000656101	-0.00116395	-0.00670456	0.00110698	-0.0028354	0.00451356	0.00454966	0.00465563	0.00390651	0.00457062	0.00438308	0.00435676	0.00455329	0.00448324	0.00398139	0.00390824	0.00410542	0.00415369	0.00436659	0.00413329	0.00431397	0.00414278	0.0043161	0.701788	0.808957	0.561371	0.351809	0.952443	0.658612	0.837183	0.328087	0.505845	0.1966	0.401984	0.475952	0.819991	0.880563	0.778248	0.120148	0.78931	0.511223
cg00962707	16	86715554	1237	0.00232969	0.00779918	-0.00406193	0.00172776	-0.000667909	0.000990226	0.00226402	-0.0093771	-0.00170859	-0.00319976	-0.000297106	-0.00347441	-0.000574346	0.00482715	0.00027629	0.000404216	-0.00124656	-0.00503965	0.00600299	0.00624225	0.00616519	0.005149	0.0062583	0.00565345	0.00570578	0.00607577	0.0060664	0.00515714	0.00542852	0.00521985	0.00542942	0.00573725	0.0057106	0.00553662	0.00557616	0.00575688	0.697951	0.211512	0.509992	0.737208	0.915008	0.860958	0.69152	0.122743	0.778214	0.53496	0.956353	0.505658	0.915754	0.40014	0.961412	0.9418	0.823106	0.381349
cg03717503	16	86734176	1236	-0.00677298	0.00340779	0.00425369	-0.000809601	-0.00610131	-0.00707963	0.00350271	-0.00157757	0.000574555	0.00365003	0.00296234	0.00553928	0.00248945	-0.00875449	-0.00241443	0.00562181	0.000444546	0.00549568	0.00428715	0.00446615	0.00424801	0.00339007	0.00407016	0.00386494	0.00424999	0.00441596	0.00447537	0.00373531	0.00367043	0.00370588	0.00381712	0.00428034	0.00379953	0.00392783	0.00372096	0.00390737	0.114145	0.445447	0.316664	0.811249	0.133865	0.0669876	0.409843	0.72091	0.897847	0.328486	0.419619	0.134985	0.514285	0.0408271	0.525132	0.152351	0.904902	0.159579
cg27455211	16	86734223	1237	-0.00424755	-0.00240939	-0.00396135	0.00151182	-0.00153545	-0.0013882	0.005825	-0.000649051	0.0017526	-0.00855085	-0.00408725	0.000114257	0.0032394	0.000539933	-0.000109861	-0.00154749	-0.00193666	-0.000670717	0.00384888	0.00424931	0.00431232	0.00346332	0.00399437	0.00418626	0.00360186	0.00412064	0.00372696	0.00315037	0.00369065	0.00383274	0.00386476	0.00373995	0.00383786	0.0033685	0.00366085	0.00354913	0.269775	0.57071	0.358299	0.662457	0.700679	0.740186	0.105831	0.874841	0.638176	0.00664293	0.268095	0.976218	0.401925	0.885209	0.977163	0.645947	0.596792	0.850108
cg16181625	16	86741209	1237	0.00396352	0.00126765	0.00116122	0.0027807	0.0024707	-0.00126654	0.0016716	-0.00350375	-0.00280814	-0.00623414	-0.00362555	0.000441923	-0.000131668	-0.000289158	-0.00235154	-0.00535999	0.00082278	-0.00418001	0.00506498	0.00531561	0.00511628	0.00428649	0.00502529	0.00493241	0.00482341	0.00516459	0.00508024	0.00455839	0.00438687	0.00454591	0.00453275	0.00502169	0.00475286	0.00489644	0.00461538	0.00485619	0.433901	0.811511	0.820451	0.516524	0.622965	0.797349	0.728921	0.497506	0.580429	0.171431	0.408546	0.922557	0.976826	0.954082	0.620768	0.273661	0.858512	0.389371
cg11844835	16	86751778	1237	-0.00602221	-0.00803855	-0.00299325	0.0031843	-0.00513039	-0.00477766	0.00963536	-0.00101512	0.00493652	-0.0022562	0.00279266	0.00401328	0.000553469	0.00476054	-0.0047072	0.000205801	-0.00261719	0.00699613	0.00379441	0.00405992	0.00418581	0.00345122	0.00374982	0.00424305	0.00344921	0.0038572	0.00355767	0.00334596	0.00345739	0.00355544	0.00370346	0.0037509	0.00370928	0.00367099	0.00338507	0.00375124	0.112484	0.0477062	0.474551	0.356185	0.171258	0.260167	0.00521414	0.792415	0.165268	0.500117	0.419242	0.258994	0.881201	0.204379	0.204429	0.955293	0.43943	0.0621792
cg01829817	16	86774519	1237	0.00516903	0.000851971	-0.00345896	0.00117683	0.00121792	0.00289358	-0.00205338	-0.00300832	-3.02621e-05	-0.0049884	-0.00253983	-0.00208048	-0.000197734	0.00311408	0.001177	-0.00491463	0.000712836	-0.00562023	0.00489962	0.00512445	0.00508819	0.00432023	0.00484738	0.00485799	0.00482888	0.00515466	0.00497837	0.00446102	0.00417251	0.00448327	0.00455209	0.00490369	0.00469869	0.00471647	0.00452679	0.00479146	0.291432	0.867955	0.49663	0.785315	0.801618	0.551421	0.670669	0.559481	0.99515	0.263473	0.54272	0.642609	0.965352	0.525397	0.802204	0.297405	0.874874	0.240808
cg02235026	16	86784565	1237	0.00474244	0.00508171	-0.000333854	0.00443191	0.00144042	0.00294081	0.0034103	-0.00384414	0.001905	-0.00600075	-0.00412275	-0.00757913	-0.00231398	-0.000588666	-0.00526645	-0.00242347	-0.000451495	-0.00333437	0.00510043	0.0054248	0.00553284	0.00453976	0.0051747	0.00516124	0.00496827	0.00530107	0.00525295	0.00454994	0.00456816	0.00478032	0.00480826	0.00502222	0.00474608	0.00496669	0.00477445	0.00501485	0.352469	0.348884	0.951885	0.328944	0.780737	0.568822	0.492451	0.468351	0.716863	0.187215	0.366793	0.112856	0.630338	0.906692	0.267154	0.625589	0.92466	0.506116
cg07833554	16	86794611	1237	-0.00157853	0.000781634	0.00343467	0.00546278	0.00164304	-0.00719469	0.00857599	-0.0100823	-0.00425419	-0.00647752	-0.00107826	0.0053561	0.00099543	-0.0037812	-0.00399225	0.00213113	-0.00448486	0.00345417	0.00508158	0.00564695	0.00523077	0.00429388	0.00514228	0.00527394	0.00478035	0.00501176	0.00503186	0.00433038	0.00440293	0.00469166	0.00485647	0.00514717	0.00503239	0.00455813	0.00495717	0.00486534	0.756076	0.889911	0.51142	0.203293	0.749336	0.172505	0.0728117	0.0442482	0.397859	0.134697	0.806536	0.253611	0.837596	0.462573	0.427597	0.64011	0.365613	0.477733
cg00961616	16	86794685	1237	0.00409657	-0.000333571	0.000716648	0.00245358	0.00350353	-0.000700842	0.00260717	-0.0020304	-0.00503441	-0.00417266	-0.00558466	0.00243223	-0.00100222	0.000268359	-0.00668485	-0.00254154	0.00361932	-0.00110149	0.00544732	0.0056911	0.00574755	0.0046198	0.00576416	0.00539099	0.00540422	0.00552762	0.0053989	0.0048485	0.00508892	0.00504073	0.00507177	0.0052864	0.00533767	0.00526978	0.00495479	0.00532071	0.452031	0.953261	0.900771	0.595348	0.543312	0.896564	0.6295	0.713381	0.351085	0.389453	0.27246	0.62944	0.843352	0.959513	0.210427	0.629603	0.465103	0.835995
cg05457730	16	86795490	1237	0.00143768	-0.00246746	-0.000655157	0.000229266	0.00181381	-0.00310078	0.00178839	-0.00263008	-0.00434239	-0.00305667	-0.00311796	0.000142952	-0.0006486	0.00143287	-0.00172505	-0.00283161	0.00164323	-0.00228084	0.00420118	0.00445855	0.00411944	0.00352619	0.00406958	0.00428006	0.00399505	0.0042349	0.00396735	0.00359635	0.0035358	0.00373929	0.00390239	0.00405488	0.00399239	0.00402053	0.0037455	0.00400499	0.732194	0.579974	0.873637	0.94816	0.655815	0.468777	0.654405	0.534567	0.273722	0.39536	0.377871	0.969505	0.867995	0.723811	0.66568	0.481254	0.660864	0.569017
cg07978456	16	86817342	1237	-0.00363124	-0.0130282	0.00899669	-0.00134418	-0.00859716	-0.0077718	0.00274609	0.00538121	-0.00251635	-0.00272314	-0.000212148	0.00646062	0.00915401	0.00831937	-0.00675581	0.00346655	0.00238127	-0.00241773	0.00550761	0.00607689	0.00564529	0.00525352	0.00575327	0.00554821	0.00552463	0.00607761	0.00543559	0.00459525	0.00504546	0.00531085	0.00534469	0.00556409	0.00562863	0.00556771	0.005334	0.00537259	0.509695	0.0320421	0.111011	0.798057	0.135095	0.161281	0.619144	0.375932	0.643407	0.55345	0.966461	0.223796	0.0867625	0.134865	0.230039	0.533536	0.655286	0.652702
cg07524214	16	86825363	1237	-0.00392451	-0.000855031	-0.0035582	-0.00325808	-0.00279182	-0.00360379	0.00448721	-0.00274086	0.00437617	-0.00260646	0.000325819	0.00572775	-0.00173845	-7.65765e-05	0.00234675	0.00190267	-0.00278741	-0.000558285	0.00425124	0.00470836	0.00421616	0.00363942	0.00425592	0.00428525	0.0036575	0.00441795	0.00381174	0.00372066	0.00397336	0.00382274	0.00384105	0.00403152	0.00395358	0.00406583	0.00379099	0.00384102	0.355932	0.855898	0.398701	0.370669	0.511834	0.400362	0.219878	0.535001	0.250936	0.483592	0.934646	0.134046	0.650838	0.984846	0.552795	0.639809	0.462174	0.884436
cg05661093	16	86825505	1237	0.0017011	-0.0017264	-0.00275616	0.00251102	-0.0013695	-0.00109639	0.00103627	-0.00334598	-0.00058446	-0.00355079	-0.00119523	-0.00230472	-0.00156541	0.00634969	0.00285972	-0.00314184	0.00138497	-0.00815808	0.00565781	0.00586836	0.00548817	0.0047992	0.00531605	0.00550481	0.0052843	0.00565446	0.00561981	0.0048152	0.00483087	0.00505144	0.00512479	0.00554265	0.00525402	0.00508493	0.00501071	0.00527559	0.76367	0.768615	0.615526	0.600823	0.796703	0.84213	0.844529	0.554024	0.917169	0.460872	0.804587	0.648209	0.760017	0.251958	0.586241	0.536659	0.78224	0.122012
cg10177585	16	86891728	1237	0.0042678	0.00357975	-0.00222496	0.000821346	0.000716048	0.00194398	-0.00195128	-0.00289734	-0.00122394	-0.0032329	-0.00273277	-0.000633584	-7.01865e-05	0.00127691	-0.000578353	-0.00256663	-0.00144172	-0.00412578	0.00540371	0.00559816	0.00543057	0.00462836	0.00526189	0.00510566	0.0053018	0.00547072	0.00539401	0.00488003	0.00461322	0.00477325	0.00484287	0.00529441	0.00508118	0.00516263	0.0049039	0.00514413	0.42965	0.52253	0.682019	0.859147	0.891756	0.703389	0.712843	0.596384	0.820496	0.507666	0.553598	0.894402	0.988437	0.809416	0.909378	0.619079	0.768762	0.422531
cg08281415	16	86959156	1237	0.00505473	-0.00770232	-0.00849034	-0.0022519	-0.0049458	0.00207901	-0.00547939	0.00569105	0.00881895	-0.00325068	-0.000374876	4.75294e-05	-0.00461615	0.00213895	0.0044593	0.00129532	-0.000204703	-0.00295105	0.0045748	0.00505303	0.004559	0.00390484	0.00487362	0.00474954	0.00426335	0.00461582	0.00441182	0.00391553	0.00479205	0.00412411	0.00462482	0.0043572	0.00444061	0.00447412	0.00466904	0.00428655	0.2692	0.127435	0.0625572	0.564146	0.310197	0.661583	0.198711	0.217597	0.0456154	0.406424	0.937646	0.990805	0.318219	0.623497	0.315277	0.772188	0.96503	0.491173
cg23867498	16	86959212	1237	0.00752546	0.000866664	-0.00509096	-8.25995e-05	0.005996	0.00854237	-0.00247801	-0.000480595	0.00275519	-0.00254209	-0.00387712	-0.00647071	-0.00254393	0.00526849	0.00179182	-0.00217825	-0.00225178	-0.00991565	0.00586171	0.00584453	0.00573504	0.00477255	0.00567158	0.00550162	0.00551346	0.00579487	0.00571999	0.00503925	0.00498853	0.00500618	0.005122	0.00558606	0.00518972	0.00529874	0.0050503	0.0052911	0.1992	0.882117	0.374705	0.986192	0.29042	0.120495	0.653109	0.933904	0.630035	0.61394	0.437037	0.196168	0.619424	0.345605	0.729897	0.681007	0.65569	0.0609268
cg13693278	16	86976371	1237	0.00618124	0.00640163	0.0014914	0.00528512	-0.000230189	-0.00311659	-0.00177184	-0.00522885	-0.00767211	-0.00720588	-0.00325172	0.00294193	-3.79136e-05	-0.00155309	-0.0035943	-0.0121291	0.00204455	-0.00661187	0.00725115	0.007439	0.00732445	0.00609559	0.00718486	0.00690425	0.00690812	0.00732407	0.00703812	0.00633821	0.0062058	0.00647015	0.00651375	0.0074044	0.00705865	0.00695729	0.00655323	0.00681153	0.393965	0.389486	0.83865	0.385921	0.974442	0.6517	0.797576	0.475272	0.275678	0.255582	0.600292	0.649331	0.995356	0.833861	0.610608	0.0812696	0.755048	0.331704
cg04964617	16	86994980	1237	0.00299941	-0.00025287	0.00206305	0.001549	0.00135491	-0.0083612	0.00300055	0.000619988	-0.000774129	-0.000529767	0.00360324	0.00783437	0.00391458	-0.0015788	-0.00432336	-0.00485767	0.00562987	0.00577849	0.00544294	0.00574052	0.00578393	0.00484131	0.00521645	0.00542782	0.00502685	0.00547613	0.00545145	0.00471808	0.00491348	0.00531834	0.00529295	0.00509735	0.00539066	0.0052527	0.00514874	0.0048737	0.58159	0.964864	0.721326	0.749003	0.795066	0.123454	0.550571	0.909859	0.887077	0.910598	0.463353	0.140728	0.459553	0.756767	0.422547	0.355073	0.274198	0.235762
cg12910331	16	87021134	1237	0.0022135	-0.00414447	0.00486148	0.0055701	0.0041045	0.00152184	0.000505542	-0.00160362	-0.000873028	-0.00952195	-0.00260141	-0.00606968	0.0073224	0.00590412	-0.000715351	-0.00658612	-0.00312941	-0.00313205	0.00589091	0.00627911	0.00618031	0.00524152	0.00551979	0.00553443	0.00553007	0.00574685	0.00557836	0.0050625	0.00488113	0.00507701	0.00576534	0.00587834	0.0052028	0.0051612	0.00521609	0.00566636	0.707105	0.509228	0.431511	0.287923	0.45712	0.783333	0.927161	0.780211	0.875637	0.0599884	0.594066	0.231883	0.204059	0.315192	0.890641	0.201925	0.548537	0.580439
cg26152723	16	87025581	1237	0.00563616	0.00289476	0.00198853	0.00352822	0.00187949	-0.000290396	0.000107957	-0.00346457	-0.004199	-0.00577332	-0.0049724	-0.00158128	0.000228391	0.000547296	-0.00389349	-0.00527355	0.00182031	-0.0012297	0.00468302	0.00495416	0.00488078	0.00424569	0.00466775	0.00459396	0.00448626	0.00488033	0.00475188	0.00430708	0.00408687	0.00428318	0.00424106	0.004672	0.00450866	0.00461801	0.00429763	0.0044323	0.228771	0.559012	0.683699	0.405967	0.687203	0.949597	0.980802	0.477764	0.376886	0.180108	0.223727	0.711991	0.957053	0.906746	0.387831	0.253474	0.671885	0.781442
cg00140890	16	87037039	1237	0.00158499	0.00213559	-0.000116197	0.00317447	0.00138902	0.00211663	0.00464772	-0.00742518	-0.00142971	-0.00398794	-0.00221471	-0.00387185	-0.000403539	0.00185544	-0.00436154	-0.00522323	-9.09284e-06	-0.00347813	0.00531663	0.00555372	0.00542253	0.00455973	0.00523915	0.00515239	0.0050502	0.00544654	0.00538399	0.004668	0.00455375	0.00467182	0.00474363	0.00517499	0.00482109	0.00494204	0.00478434	0.00509344	0.765612	0.700584	0.982904	0.486306	0.790915	0.681215	0.357413	0.172793	0.790587	0.39293	0.626721	0.407237	0.932206	0.719939	0.365636	0.290558	0.998484	0.494692
cg02027833	16	87068105	1237	0.00517234	0.00618911	-0.00130272	0.000523303	0.00108191	0.00106926	-0.000732222	-0.00934457	-0.00481853	-0.00384314	-0.00403931	-0.00146307	-0.000291397	0.000930821	-0.00267723	-0.00555275	0.00107478	-0.00389201	0.00624199	0.00670919	0.00635628	0.00529644	0.00624725	0.00600657	0.00615309	0.00637083	0.00616169	0.00573386	0.00554036	0.00566791	0.00571106	0.00625734	0.00600646	0.00612964	0.00572984	0.00616282	0.40731	0.356277	0.837611	0.921295	0.862508	0.858711	0.905275	0.142438	0.434206	0.502696	0.465959	0.796305	0.959307	0.881746	0.655796	0.364997	0.85121	0.527693
cg20645466	16	87079011	1237	0.00611212	-0.000904816	-0.00067623	0.00182899	0.00505187	0.00269352	0.0026188	-0.00711199	-0.0047314	-0.00512076	-0.00603397	-0.00477392	-0.000672183	0.00156704	-0.0028247	-0.00484862	-0.00011759	-0.00651859	0.00612822	0.0063373	0.00636789	0.00533903	0.00626673	0.00606004	0.0058603	0.00626929	0.00611326	0.00544475	0.00525538	0.00556964	0.00562559	0.00594997	0.00578192	0.00586289	0.00557312	0.00584956	0.318584	0.886467	0.915429	0.731923	0.420162	0.656701	0.654968	0.25662	0.438956	0.346964	0.250906	0.391371	0.90489	0.792266	0.625167	0.408236	0.983166	0.265119
cg25331431	16	87099124	1237	0.00764093	0.00216186	-0.0012601	0.00130464	0.00356603	0.00916227	-0.00233731	-0.00355095	-0.00431575	-0.00445004	-0.00353506	-0.00633316	-0.00378249	0.00811597	0.000729924	-0.00608882	0.000565639	-0.00970796	0.00637337	0.00672024	0.00676761	0.00573401	0.0065633	0.00630947	0.00631107	0.0065747	0.00634978	0.00574158	0.00572269	0.00578872	0.00594125	0.00636712	0.00623861	0.00628695	0.00583872	0.00609097	0.230573	0.747685	0.852292	0.820015	0.586903	0.146461	0.711121	0.589132	0.496714	0.438307	0.536755	0.273932	0.524354	0.202427	0.906859	0.332802	0.922824	0.110974
cg26734335	16	87166401	1237	0.00549482	0.00231054	-0.00102554	0.00414015	0.00224533	0.00425729	0.000328445	-0.00212344	-0.000584004	-0.00847573	-0.00405029	-0.00261946	-0.00186854	0.00324543	-0.00235063	-0.00722167	0.00158337	-0.00663373	0.00668038	0.00713283	0.00676092	0.00578907	0.00674192	0.00660163	0.0065031	0.00688911	0.00694683	0.00607287	0.00587176	0.00600486	0.00583016	0.00683878	0.00627027	0.00656399	0.00607574	0.00643578	0.410774	0.745991	0.879434	0.474506	0.739103	0.519002	0.959719	0.757907	0.933003	0.162813	0.490325	0.662674	0.748593	0.635098	0.707746	0.271247	0.794396	0.302654
cg05870029	16	87166431	1237	0.00393357	0.00235721	8.94226e-05	0.00301846	0.00315336	-0.000299334	0.00231637	-0.00418653	-0.00323585	-0.00553099	-0.00523854	-0.00242808	0.000574173	0.00162077	-0.00207522	-0.00650049	-0.000226682	-0.00438487	0.00562721	0.00591842	0.00579035	0.00492602	0.0055553	0.00557863	0.00555992	0.00578029	0.00561196	0.00511194	0.00490811	0.00506513	0.00513261	0.00561042	0.00549484	0.00550357	0.00512238	0.00551419	0.484535	0.690421	0.987678	0.540036	0.570285	0.957208	0.676957	0.468896	0.564211	0.279264	0.285826	0.631674	0.910928	0.772669	0.705678	0.237547	0.964702	0.426498
cg10047845	16	87184939	1237	0.00408423	0.00180263	-0.00061293	0.00176791	0.00404134	0.00558906	-0.00106441	-0.00295697	0.00180381	-0.00368673	-0.006339	-0.00381972	0.00145392	0.00188851	0.00144317	-0.00369627	-0.0016363	-0.00588995	0.0051392	0.00536584	0.00541039	0.00436487	0.0051516	0.00504392	0.00489145	0.00515126	0.00521972	0.00432465	0.00455704	0.00454064	0.00474446	0.00497675	0.00467473	0.00468604	0.00470952	0.00482215	0.426776	0.736912	0.909802	0.685454	0.432758	0.267829	0.827736	0.565949	0.729661	0.393942	0.164215	0.40022	0.759265	0.704342	0.757537	0.430239	0.728257	0.221921
cg20824804	16	87244643	1237	-0.00244301	-0.00115844	-0.00144185	-0.00384621	-0.000283036	9.20608e-06	0.000412365	0.000749371	0.00315986	0.00497182	0.00120757	-0.00112543	0.00068783	-0.00469344	2.64222e-05	0.00693355	-0.0016042	0.00740755	0.00437179	0.00462348	0.00415356	0.00364481	0.00427088	0.00419392	0.00412852	0.00432152	0.00425737	0.00370181	0.00365575	0.00364692	0.00386969	0.00444156	0.00403173	0.00400214	0.00386419	0.0040359	0.57629	0.802158	0.728489	0.291308	0.947162	0.998249	0.920438	0.862333	0.457959	0.179246	0.741159	0.757628	0.858921	0.290644	0.994771	0.0831912	0.678035	0.0664443
cg09593080	16	87271763	1237	0.00163371	0.00472104	-0.00445428	0.00507068	-0.00349702	-0.000917799	0.00522566	-0.00858666	0.000263693	-0.00775514	5.84051e-05	-0.00261403	0.00025031	-0.000374995	-0.00326374	-0.00112493	0.00133362	-0.0019055	0.00542475	0.00585909	0.00569581	0.00475945	0.00557852	0.00527317	0.00518536	0.00560841	0.00554708	0.00505124	0.00489345	0.005036	0.00523229	0.00562243	0.00511682	0.00537372	0.00513843	0.005106	0.763293	0.42038	0.434198	0.286698	0.530743	0.861826	0.313564	0.125761	0.962085	0.124711	0.990477	0.603713	0.961844	0.946824	0.523574	0.834183	0.795219	0.709008
cg20883850	16	87272191	1237	0.00679078	-0.000775868	0.00171816	0.00313428	0.00532077	0.000296933	0.0022165	-0.000891995	-0.00520744	-0.00680268	-0.00181097	-1.61915e-05	-0.00160529	0.00300046	-0.00333811	-0.00366392	-0.00365428	-0.0025989	0.00494642	0.00498437	0.00501641	0.00438079	0.00493783	0.00491519	0.00469527	0.00494709	0.00496148	0.0043316	0.00432574	0.00441698	0.00446924	0.00490827	0.00483364	0.00475904	0.00453827	0.00479125	0.169793	0.876301	0.731968	0.474324	0.281234	0.951828	0.636877	0.856912	0.293913	0.116304	0.675472	0.997075	0.719455	0.540996	0.489816	0.441367	0.420696	0.587524
cg24652941	16	87273809	1237	0.0036444	0.00424226	0.00271233	0.00654778	-0.00178393	0.00316699	0.00423463	-0.00620964	-0.00411173	-0.0111857	-0.00107636	-0.00413656	0.00011276	0.00147906	-0.00460122	-0.00524004	0.00563182	-0.00613851	0.00670533	0.00711172	0.00700757	0.00586513	0.006758	0.00634296	0.0063644	0.00704863	0.00671086	0.00610644	0.00583987	0.00597831	0.00618343	0.00676165	0.00630789	0.00641716	0.0062843	0.00644668	0.58678	0.55083	0.698714	0.264255	0.7918	0.617574	0.505819	0.378334	0.540077	0.0669835	0.853768	0.488982	0.985451	0.82685	0.465733	0.414176	0.370161	0.340997
cg11476367	16	87298511	1234	0.00300109	0.0018065	0.00496781	0.00110352	0.000291918	-0.000987914	0.0018524	-0.00424873	-0.00464616	-0.00478794	-0.000856608	0.000959789	0.00119171	0.000199083	-0.0041889	-0.00207262	0.000606527	-0.00364748	0.00391791	0.00396308	0.00412481	0.00343859	0.0039024	0.00401249	0.00399882	0.00399512	0.00387745	0.00361119	0.00346177	0.00354537	0.00351784	0.00362628	0.00381021	0.00382336	0.00369573	0.00372184	0.443681	0.648511	0.228445	0.748269	0.94037	0.80552	0.643195	0.287564	0.230819	0.184885	0.804562	0.786609	0.734789	0.956218	0.271599	0.587753	0.86964	0.327075
cg05541311	16	87309686	1237	0.0046481	0.00209978	-0.00113515	6.79332e-05	0.00259356	0.00197449	-0.00297398	-0.0023216	-0.00284632	-0.00212205	-0.0033105	-0.00165561	0.000500484	0.00205803	1.7418e-05	-0.00364032	1.81381e-05	-0.00446976	0.00415033	0.00429708	0.00436725	0.00364496	0.00409313	0.00411087	0.00391268	0.00421066	0.00408267	0.00376627	0.00356997	0.00383227	0.00381508	0.00410017	0.0039438	0.00400587	0.00374546	0.00399723	0.262741	0.625087	0.794922	0.98513	0.526318	0.631007	0.447202	0.581385	0.485696	0.573139	0.353762	0.665728	0.895628	0.615712	0.996476	0.363484	0.996136	0.263475
cg12564017	16	87311636	1237	0.00313553	0.00477484	-0.00369027	0.0044428	-0.00176507	-0.00211887	0.000358714	-0.00295591	-0.000286899	-0.00504407	-0.00451479	-0.00261666	0.00188828	0.00128978	-0.00038868	-0.00423554	0.00123668	-0.00289449	0.00560293	0.0056204	0.00557547	0.00469807	0.00527823	0.00545896	0.00504323	0.00561994	0.0055914	0.00472782	0.00476539	0.00500554	0.00514095	0.00529743	0.00534127	0.00518219	0.00490631	0.00522681	0.575737	0.395573	0.508051	0.34432	0.738074	0.697908	0.943296	0.598911	0.959078	0.286021	0.343429	0.601146	0.713394	0.807639	0.94199	0.413742	0.800996	0.579731
cg05654385	16	87338132	1237	-0.00819395	-0.00230707	-0.00118189	0.00180086	-0.00164922	-0.00904948	0.00932562	-0.00115565	-0.00150478	-0.00840989	-0.00520399	0.00866228	0.00674863	-0.00208954	0.00261478	-0.00360571	-0.00066764	0.00024258	0.00379033	0.00386811	0.00366583	0.00307949	0.00333985	0.00387947	0.00344145	0.0036791	0.00391149	0.00318299	0.00318951	0.00360916	0.00333402	0.00347744	0.00362141	0.00310053	0.00326976	0.00345701	0.0306333	0.550886	0.747145	0.558688	0.621448	0.0196661	0.00673252	0.753436	0.700454	0.00823848	0.102765	0.0163913	0.0429525	0.547917	0.470273	0.244856	0.838208	0.944058
cg03925642	16	87339657	1237	-0.00845754	-0.0042849	-0.00116891	0.00329838	-0.00304261	-0.00102147	0.00951857	-3.69602e-05	0.00192171	-0.00945023	-0.00340919	0.00606946	0.0019268	0.000348324	0.00342172	-0.00386876	0.00119346	-0.00150855	0.00474592	0.00506955	0.00475159	0.00387859	0.00441724	0.00443753	0.0040545	0.00477841	0.00430084	0.00402562	0.00457912	0.0040371	0.00450223	0.00435199	0.00417536	0.0043183	0.00396593	0.00395225	0.0747386	0.397986	0.80568	0.395098	0.490947	0.817946	0.0188921	0.993829	0.655003	0.0188989	0.456569	0.132731	0.668677	0.936207	0.412499	0.370307	0.763469	0.702689
cg02604730	16	87339708	1237	0.00495069	0.00448559	0.00272216	0.00412346	-4.09705e-05	0.00271406	0.000417218	-0.00431694	-0.0028591	-0.00691912	-0.00144674	-0.00388421	-0.00186829	0.00136272	-0.00313179	-0.00486002	0.000473712	-0.00701713	0.00514751	0.0052964	0.00526246	0.00443902	0.00497946	0.00505257	0.00484953	0.00526429	0.00517882	0.00462614	0.0044304	0.00455202	0.00454571	0.00504407	0.00474516	0.00494419	0.00455514	0.00478713	0.336169	0.397043	0.604961	0.352935	0.993435	0.591154	0.93144	0.412192	0.580897	0.134743	0.744009	0.393497	0.681072	0.787035	0.509256	0.325619	0.917173	0.142694
cg07737180	16	87339877	1237	-0.00157951	0.000443216	0.00182082	0.00760131	-0.00318256	-0.00341229	0.00799584	-0.00449699	-0.0041466	-0.00545698	0.00149815	0.00399768	0.00439359	-0.000623743	-0.00381986	-0.00562341	0.00223051	0.00267935	0.00497701	0.0050968	0.00482222	0.00422201	0.0049919	0.00477172	0.00451117	0.00462602	0.00455845	0.00414111	0.00400441	0.0043449	0.00453222	0.00470832	0.00460196	0.00439936	0.00429348	0.00437762	0.75097	0.930704	0.705735	0.0717976	0.52377	0.474543	0.0763192	0.330997	0.363006	0.187585	0.708311	0.357528	0.332339	0.894607	0.40651	0.201167	0.603404	0.540501
cg17764057	16	87348221	1236	0.00427994	0.00491944	-0.00225878	0.0030505	0.00147923	0.00120312	-0.00140181	-0.00364569	-0.0008919	-0.00519691	-0.00229087	-0.00193267	-0.000139822	0.00269495	0.00155979	-0.0062416	0.000482896	-0.00666505	0.00541838	0.00560258	0.00547652	0.00463883	0.00524592	0.00508964	0.00513335	0.00554091	0.00548611	0.00472965	0.00469492	0.00473879	0.0047869	0.00538428	0.00492336	0.00524064	0.00479581	0.00514803	0.42959	0.379907	0.680011	0.510795	0.777962	0.813133	0.784792	0.510565	0.870854	0.271859	0.625587	0.683391	0.976698	0.616708	0.751384	0.233654	0.919795	0.195431
cg01787084	16	87371097	1237	0.00542662	0.00144976	-0.00210869	-0.00049379	0.00408981	0.00345741	-0.00252985	-0.00105833	-0.00301463	-0.00268278	-0.00453529	-0.00407461	0.000484343	0.00315193	0.0012215	-0.00385078	0.0010497	-0.00495375	0.00516766	0.0054658	0.0052249	0.00452986	0.00494669	0.00497054	0.00488391	0.00536542	0.00527998	0.00461689	0.00443842	0.0046444	0.004567	0.00513146	0.00476978	0.00495958	0.00459129	0.00490143	0.293667	0.790823	0.686517	0.913196	0.408363	0.486692	0.604461	0.843631	0.56803	0.561187	0.306864	0.380314	0.91554	0.539059	0.797881	0.437494	0.819157	0.312172
cg00599124	16	87378824	1237	-0.00759983	-0.00334619	0.000492583	0.00401431	-0.0017707	-0.00274718	0.00762744	-0.00128014	0.00229979	-0.00680533	-0.00391413	0.00464404	0.00359184	-0.00259467	-0.00289376	-0.0017242	-0.00298847	0.0018565	0.00352731	0.00405352	0.00426056	0.00326288	0.00373109	0.00400521	0.00307636	0.00381526	0.00370986	0.00316954	0.00365533	0.00374267	0.00332968	0.00356012	0.00361588	0.0036286	0.00336155	0.0034483	0.0311955	0.409086	0.907958	0.218587	0.635087	0.492775	0.0131614	0.737225	0.535315	0.0317852	0.284259	0.214666	0.280707	0.466114	0.423541	0.634665	0.373994	0.590313
cg00512563	16	87398040	1237	-0.00390309	0.0028436	-0.00127054	0.00106051	0.00048996	-0.00703469	-0.0030977	-0.00756811	0.00348673	0.0029769	-0.00465019	0.00923811	-0.00432676	-0.00221411	0.00446301	0.00886427	0.000107029	0.0105247	0.00528739	0.00566708	0.00593715	0.00469893	0.00551571	0.00525797	0.00493312	0.0050244	0.00516876	0.00463313	0.00499952	0.005161	0.00532783	0.00519902	0.0052159	0.00489971	0.00482007	0.00498857	0.4604	0.615826	0.830548	0.821441	0.929217	0.180926	0.530044	0.131997	0.499944	0.520533	0.352306	0.0734562	0.416732	0.670202	0.392189	0.0704289	0.982284	0.0348795
cg01858550	16	87416156	1237	0.00931878	0.00259507	0.00340069	0.0061408	0.0010385	-0.00144448	0.00207962	-0.00297425	-0.00356007	-0.00873248	-0.00173833	-0.00130258	-0.00553733	0.00230529	-0.00265536	-0.00432765	0.00138107	-0.00242589	0.00554538	0.00602169	0.00574222	0.00483471	0.00537042	0.00564302	0.0052034	0.0060464	0.00569205	0.00509073	0.00478485	0.00513892	0.00506625	0.00572195	0.00504549	0.00531421	0.00491345	0.00519694	0.0928684	0.666502	0.553699	0.204031	0.846666	0.797969	0.689403	0.622787	0.531679	0.0862775	0.716381	0.799902	0.274401	0.687032	0.598691	0.415442	0.77865	0.640648
cg01855010	16	87465786	1230	0.00382885	-0.000164295	0.00105773	0.00111582	0.00210614	-0.00033311	0.00235539	-0.000343556	-3.26012e-05	-0.00471794	-0.000184217	-0.00172066	0.00115142	0.0012792	-0.00442237	-0.00314638	-0.000345833	-0.000673887	0.00387929	0.00413455	0.00419589	0.00337371	0.00394714	0.00372287	0.00396969	0.00393697	0.00396404	0.00368116	0.00336958	0.00349113	0.00361839	0.00388419	0.00384056	0.00384643	0.00382715	0.00375286	0.323643	0.968303	0.800973	0.740841	0.593628	0.928703	0.552951	0.930462	0.993438	0.199967	0.956401	0.622107	0.750324	0.741903	0.24953	0.413357	0.927999	0.857493
cg03684571	16	87468092	1237	0.00150399	0.00376196	-0.00113236	0.000704598	6.44932e-05	-0.000150002	0.000552626	-0.00335168	-0.00175267	-0.00331554	-0.00167092	-0.000899781	-0.000836923	0.000903323	-0.00120194	-0.00449954	-2.19578e-05	-0.0030565	0.0041273	0.00427045	0.00423004	0.00362616	0.00410202	0.00396955	0.00406431	0.00421638	0.00420126	0.00371369	0.00358206	0.00367919	0.00374382	0.00409418	0.00393256	0.00400734	0.00376624	0.0039559	0.715559	0.378356	0.788935	0.845933	0.987456	0.969857	0.891845	0.42666	0.676548	0.37197	0.640879	0.806798	0.823109	0.825376	0.759881	0.261512	0.995348	0.439733
cg08113187	16	87469329	1233	0.00571293	0.00256615	-0.00261021	0.0020103	-0.000950839	0.0025281	-0.00268217	-0.00145866	0.00301798	-0.00558899	0.00155778	-0.00193228	-0.00218811	0.00399258	-0.000115384	-0.003986	-0.000634331	-0.00422667	0.00493186	0.00500205	0.00490408	0.00410984	0.00507238	0.0048368	0.00474712	0.00496444	0.00471451	0.00448444	0.00402823	0.00434882	0.00430579	0.00479131	0.00461534	0.00464411	0.00447065	0.00468164	0.246712	0.607937	0.594551	0.62474	0.851305	0.601196	0.572068	0.768895	0.522078	0.212651	0.698967	0.656808	0.611328	0.404678	0.980055	0.390732	0.887169	0.366622
cg04316925	16	87471211	1237	0.00537664	0.00593073	0.00146541	0.00359899	0.00111993	0.00062479	-0.00182162	-0.00353471	-0.00506781	-0.00434273	-0.00234071	-0.00366131	-0.00249815	0.000244364	-0.00020704	-0.00456478	0.000764932	-0.00524046	0.00491568	0.00513421	0.00467306	0.00405344	0.00464428	0.00476459	0.00466261	0.00497239	0.00475396	0.00420684	0.00420041	0.00430024	0.0044542	0.00463278	0.00444453	0.00435837	0.00433439	0.00457254	0.274054	0.248034	0.753835	0.374603	0.809446	0.895671	0.696029	0.477167	0.286415	0.301931	0.577351	0.394537	0.574898	0.957934	0.962846	0.294934	0.859917	0.251765
cg06722277	16	87475830	1237	0.00865916	0.0020152	0.00161304	0.00634326	-0.000836078	-3.34494e-05	0.00162916	-0.00490535	-0.00488126	-0.00331109	-0.00326344	-0.00133428	-0.00401329	0.00194882	-0.00534372	-0.00431829	0.00340045	-0.00478795	0.00602784	0.00624047	0.00650174	0.00510065	0.00585061	0.00559447	0.00569138	0.0061415	0.00618013	0.00524228	0.0052666	0.00549971	0.00533779	0.00590957	0.00562062	0.00565712	0.00552251	0.00553903	0.150853	0.746753	0.804062	0.21364	0.886366	0.995229	0.774687	0.424451	0.429627	0.52764	0.535489	0.808308	0.452133	0.741571	0.341739	0.445263	0.538063	0.387367
cg07474266	16	87481957	1237	0.00499552	0.00259368	0.00158154	0.00244843	0.00142413	-0.001927	0.000256051	-0.00469436	-0.00335374	-0.00445439	-0.00432712	-0.000548133	-0.00122764	-0.000380366	-0.00293164	-0.00461159	-0.000129589	-0.00390851	0.00494468	0.00521658	0.00507917	0.00427029	0.00491803	0.00490203	0.00470868	0.00508684	0.00494906	0.00443189	0.0042748	0.0044696	0.00445717	0.00482655	0.00469874	0.00482537	0.00451693	0.00479059	0.31236	0.619048	0.755513	0.566398	0.772142	0.694244	0.956634	0.356088	0.497993	0.31486	0.311424	0.902395	0.782986	0.937186	0.53268	0.339226	0.977112	0.414573
cg08557985	16	87498105	1237	-0.00441513	0.00426136	-0.00263212	0.00491711	-0.00626034	-0.00891245	0.00109267	-0.00084239	0.00198088	-0.0078887	-0.00477157	0.00313842	0.00680816	0.00417677	-0.0021777	-0.0057138	0.00484581	0.00374799	0.00600579	0.00641888	0.00630563	0.00522145	0.00637468	0.00580499	0.00587157	0.0059674	0.00580558	0.00507902	0.0053734	0.00547477	0.00562192	0.0059305	0.00562741	0.0055466	0.00574779	0.00585285	0.46225	0.506768	0.676369	0.346339	0.326068	0.124708	0.852371	0.887739	0.732951	0.120377	0.374542	0.566475	0.225895	0.481255	0.69877	0.302942	0.399187	0.521932
cg13719225	16	87504201	1237	-0.0068507	0.00153732	-0.00160652	0.000346854	-0.0020632	-0.00532511	0.00660078	-0.00648923	0.00028466	-0.00384246	0.00160119	0.00488497	0.00531648	-0.00476844	-0.000982391	-0.00354522	0.00342718	0.00162514	0.00425931	0.00457121	0.00492648	0.00388688	0.00451974	0.00420005	0.0043266	0.00447299	0.00445774	0.0038127	0.00396801	0.00398593	0.00384611	0.00427351	0.00426405	0.00424447	0.00403636	0.00415473	0.107746	0.736641	0.744349	0.928893	0.648041	0.204844	0.127102	0.146847	0.949084	0.313548	0.686562	0.220366	0.16688	0.264502	0.817789	0.403574	0.395839	0.695683
cg27414087	16	87508778	1232	0.00282882	0.00309256	0.00154328	0.0043557	-0.00195941	-0.00226917	0.00218663	-0.00220167	-0.0011921	-0.00764025	0.00126866	0.00152902	0.00206871	0.00363961	-0.0015394	-0.00570546	0.00325298	-0.00156956	0.00470213	0.00494908	0.00487152	0.00401859	0.0048044	0.00442659	0.00472705	0.00488368	0.00495238	0.0042924	0.00386761	0.0040495	0.00427667	0.00471795	0.00458257	0.00455203	0.00443691	0.00439816	0.547438	0.532053	0.751398	0.278415	0.683393	0.608216	0.643666	0.652118	0.809778	0.0750842	0.742895	0.70574	0.628584	0.440447	0.736927	0.210064	0.46346	0.721191
cg07460992	16	87525178	1234	-0.000651977	0.0030056	0.0018026	0.00423234	-0.00118497	-0.00241794	0.00380281	-0.00399772	0.000459297	-0.00651585	-1.66177e-05	-0.000306933	0.00141214	0.00130985	-0.00366932	-0.00374516	0.0014308	-0.00169808	0.00405859	0.00420062	0.00434621	0.00372668	0.00420898	0.00424772	0.00406604	0.00400558	0.00411934	0.00362726	0.00348352	0.00369811	0.00365056	0.00401868	0.00403449	0.00403027	0.00377721	0.00405853	0.872376	0.474292	0.678324	0.256088	0.778301	0.569199	0.349653	0.318261	0.911222	0.0724375	0.996194	0.933854	0.698883	0.744469	0.363092	0.352756	0.704838	0.675656
cg00767000	16	87525307	1237	0.00487062	0.00221228	0.00198202	0.00525208	0.00379763	-0.00171028	0.00250865	-0.00394328	-0.00358243	-0.006995	-0.00398369	-0.00110034	0.000217849	4.1884e-05	-0.00350728	-0.00626707	0.000277581	-0.00386635	0.0052316	0.0054682	0.00552602	0.00459981	0.00524838	0.00529971	0.0051591	0.00542313	0.00533135	0.00472735	0.00467447	0.00483935	0.00478224	0.00517093	0.00507617	0.00519392	0.00487976	0.00503038	0.351854	0.685793	0.719842	0.253536	0.469323	0.746913	0.626785	0.467151	0.501612	0.138957	0.394091	0.820134	0.963666	0.993537	0.48961	0.22758	0.954637	0.442131
cg13053765	16	87533177	1237	0.00355881	0.00164444	-0.00175358	0.00131412	0.00182092	0.00115084	0.00144778	-0.00212318	-0.00161031	-0.00400762	-0.00348604	-0.00307948	-0.000119397	0.000269902	-0.00242541	-0.00363855	0.00174171	-0.00323639	0.00413339	0.00436245	0.00411383	0.00348999	0.00397266	0.00397391	0.00392562	0.0042081	0.00420102	0.00357197	0.00346681	0.00366571	0.00367926	0.00409025	0.00375483	0.00381916	0.00362434	0.00384141	0.389243	0.706208	0.669915	0.706516	0.646692	0.772124	0.712275	0.613877	0.701487	0.261879	0.314633	0.400864	0.974112	0.947388	0.518315	0.340738	0.63083	0.399509
cg02032299	16	87541244	1237	0.00374662	-0.00110845	-0.00664941	-0.000539654	0.00131022	0.00424459	-0.002477	-0.000883186	0.00045324	-0.00448341	-0.00177926	-0.00326532	-0.000482868	0.0054125	0.00339093	-0.00268225	0.00133894	-0.00526411	0.00489924	0.00500023	0.0050862	0.00431817	0.00506512	0.00478564	0.00493294	0.00495399	0.00488494	0.00440637	0.00438359	0.00445188	0.004558	0.00487186	0.0048024	0.0048042	0.0045561	0.00471358	0.444429	0.824563	0.191096	0.900545	0.795886	0.37511	0.615572	0.858505	0.926076	0.308924	0.684822	0.463271	0.915631	0.26658	0.480132	0.576629	0.768851	0.264082
cg02201490	16	87586633	1230	-0.000285353	0.000316538	-0.00261818	0.00355069	-0.00305022	0.000636794	0.00384073	-0.00441321	0.00045935	-0.00530933	-0.00212922	-0.00094685	0.0018223	0.00102429	-0.00088116	-0.00439144	0.00324268	0.0015908	0.00353356	0.00377802	0.00381363	0.00324578	0.00397508	0.00344301	0.00377848	0.00371489	0.0036609	0.00321865	0.00310749	0.00317316	0.00327034	0.00367762	0.00349369	0.00358625	0.00379041	0.00351875	0.935637	0.933228	0.492379	0.273981	0.442882	0.853266	0.309403	0.234843	0.900148	0.0990343	0.493225	0.765403	0.577377	0.780612	0.800875	0.220756	0.392277	0.651203
cg02426611	16	87681276	1237	0.00431685	-0.00272163	0.00128508	0.00218719	0.00479592	0.00478008	0.000261677	0.00176802	-0.00296121	-0.00472354	0.00280023	-0.00534158	-0.00271526	0.00300191	0.00130739	-0.000789614	-0.000530504	-0.00593127	0.00445101	0.00472152	0.00454808	0.00407396	0.00453175	0.00446617	0.00425908	0.00455045	0.00430259	0.00425087	0.00401752	0.00431063	0.00433136	0.00427178	0.00450192	0.00440333	0.0043305	0.00435153	0.332117	0.564324	0.777519	0.591356	0.289922	0.28449	0.951009	0.697619	0.491302	0.266485	0.4858	0.215284	0.530736	0.482224	0.771505	0.857685	0.9025	0.172872
cg05571912	16	87714601	1236	0.00965792	0.00537682	-0.002266	0.00111115	0.00410322	0.0062501	-0.00337352	-0.00415773	-0.00215795	-0.0070857	-0.00271933	-0.00392571	-0.00180534	0.00292428	-0.00216705	-0.00394318	0.000870714	-0.00623515	0.00637036	0.00669748	0.00635473	0.00538117	0.00608097	0.00618231	0.00618542	0.00653412	0.00652573	0.00562843	0.00549127	0.00558351	0.00557931	0.0061515	0.0059248	0.00606921	0.00563375	0.0059886	0.129502	0.422083	0.721403	0.83641	0.499825	0.312033	0.58548	0.524574	0.740884	0.208062	0.620452	0.482	0.746258	0.634518	0.714545	0.515885	0.877174	0.297796
cg05304979	16	87736062	1237	0.00354643	4.00025e-05	-0.00512529	-6.97097e-05	0.00438505	0.00556421	-0.0027433	-0.00104361	-7.01645e-05	-0.00338704	-0.00394815	-0.00514454	0.00103111	0.00330627	0.00333754	-0.00222191	-0.00099312	-0.00648968	0.00473939	0.00501233	0.00484251	0.00401711	0.00463686	0.00466681	0.00458296	0.00488496	0.00466112	0.00430432	0.00413248	0.0042854	0.00440482	0.00466968	0.00452316	0.00466225	0.00422435	0.00454665	0.454287	0.993632	0.289875	0.986155	0.344305	0.233146	0.549448	0.83083	0.98799	0.431344	0.339377	0.229952	0.814918	0.478927	0.460589	0.633665	0.814136	0.153478
cg09331545	16	87736388	1237	0.00185082	-0.00210782	0.00489515	-0.000514608	-0.000619271	-0.00388734	-0.00460036	0.00587955	0.0019867	0.00702838	0.00390842	0.00155104	-0.00221636	-0.00298398	-0.00127936	0.00575421	-9.98021e-05	0.00492113	0.00449552	0.00458993	0.00487542	0.00368326	0.00447873	0.00438501	0.00449129	0.00466913	0.00457979	0.00397345	0.00407644	0.00398288	0.00426194	0.00460834	0.00468879	0.00431305	0.00416049	0.00427683	0.680556	0.646071	0.315356	0.888885	0.890027	0.375346	0.305701	0.207944	0.664436	0.0769211	0.337668	0.696961	0.603039	0.517297	0.784965	0.182158	0.980862	0.249877
cg05746370	16	87746161	1235	-0.00538862	0.000929104	-0.00692326	-0.00140186	-0.00304243	-0.00291464	0.00407624	-0.00266746	0.00677407	-0.000754253	-0.00243625	0.00343313	0.000782935	0.00239885	0.00376856	-0.000689469	0.00270764	0.00415948	0.00410136	0.00431147	0.00468017	0.00338055	0.00400072	0.00463785	0.0035133	0.00413048	0.00423476	0.00357779	0.00396089	0.00415931	0.00380589	0.00415844	0.00440758	0.00391739	0.00354606	0.00387545	0.188894	0.829381	0.139067	0.678372	0.446973	0.529712	0.245954	0.51841	0.109679	0.833032	0.538504	0.409141	0.837012	0.564032	0.392541	0.860292	0.445127	0.283142
cg09696580	16	87767110	1237	0.00469313	0.00137811	0.000854038	0.00281101	-0.000467192	0.0051122	0.00471331	-0.00275019	-0.00178723	-0.00784221	-0.00128688	-0.00219206	0.00293746	0.00532848	-0.00742844	-0.0062991	-0.00112454	-0.00861489	0.0064173	0.00679505	0.00643456	0.00545045	0.0064763	0.00615749	0.00618313	0.00640276	0.00617919	0.0056329	0.00583343	0.00578122	0.00580483	0.00636737	0.00604743	0.00604382	0.00597227	0.00602146	0.464581	0.839283	0.89441	0.606036	0.942492	0.406403	0.44589	0.667536	0.772402	0.163857	0.8254	0.704562	0.61283	0.402681	0.219311	0.297301	0.850646	0.152517
cg16650955	16	87778976	1233	0.00201727	0.00352327	-0.0024621	0.000350431	-0.00200973	0.000965055	-0.000909289	-0.00286461	0.00102669	-0.00396324	0.00176041	-0.0036546	0.000243477	0.00178793	-0.00124692	-0.00292996	0.00156221	-0.00431743	0.00412798	0.00438624	0.00434305	0.00370788	0.00437258	0.00398635	0.00407547	0.00423383	0.004303	0.0037863	0.00370918	0.00374923	0.00395464	0.00413078	0.00401727	0.0040855	0.00389877	0.00403749	0.625066	0.421828	0.570778	0.924704	0.645789	0.80871	0.823448	0.498659	0.811418	0.295223	0.635066	0.329679	0.950907	0.665138	0.756265	0.473275	0.688646	0.284919
cg09213175	16	87802541	1237	0.00511062	0.00254521	0.00164591	0.00475274	0.00190518	-0.00115459	0.00145499	-0.00489127	-0.00320978	-0.00716837	-0.00346082	-0.000294071	0.00148818	0.00270004	-0.00182333	-0.00724938	0.0017171	-0.00419392	0.00639899	0.00661	0.00642753	0.00539364	0.0062215	0.00609566	0.00619017	0.00651932	0.00648813	0.00574347	0.00534672	0.00558756	0.00558164	0.00610981	0.00589807	0.00612393	0.0057337	0.00599185	0.424487	0.700198	0.797895	0.378223	0.759433	0.84977	0.814172	0.45309	0.620801	0.211997	0.517451	0.958027	0.789762	0.658547	0.757216	0.236501	0.764578	0.483966
cg05998610	16	87823274	1235	0.00385873	0.000538236	0.00372365	0.00300978	0.00259382	-0.00223855	0.000518805	-0.00237141	-0.00433745	-0.00360219	-0.00416066	0.00096613	-0.000638954	0.00093884	-0.00309875	-0.0035085	-0.000354996	-0.00270998	0.00400231	0.00421752	0.00404773	0.00350111	0.00391532	0.00407553	0.00373831	0.00400045	0.00403853	0.00359212	0.00337759	0.00362735	0.00343526	0.00397336	0.00372232	0.00386825	0.00366947	0.00384126	0.334984	0.898451	0.357607	0.389974	0.507664	0.582823	0.889624	0.553325	0.282815	0.315955	0.218008	0.789973	0.852446	0.813212	0.405139	0.364407	0.92293	0.480505
cg16372825	16	87823925	1236	0.0031214	0.00268703	0.00484696	0.00448296	0.00296557	-0.00225028	0.00206778	-0.00414734	-0.00527334	-0.00474754	-0.00401797	0.001287	0.00108211	-0.000165448	-0.00423734	-0.0063059	0.000270929	-0.00305319	0.00474189	0.00497168	0.00483538	0.00416063	0.00469871	0.00462234	0.00450694	0.00489535	0.00489061	0.00434969	0.00417592	0.00422021	0.00409682	0.00472621	0.00459292	0.00468996	0.00448766	0.00455857	0.510371	0.588874	0.316153	0.281269	0.527946	0.626381	0.646379	0.396884	0.280918	0.275067	0.335962	0.760396	0.791677	0.972075	0.356226	0.17877	0.951859	0.503005
cg26573923	16	87825195	1237	0.000684813	0.00652283	-0.000156964	0.00267143	-0.00158073	-0.0055494	0.00102988	-0.00902576	-0.00463641	-0.00598203	-0.00142434	0.00607723	-0.000816823	0.00078061	0.00165524	-0.00639226	0.00387111	-0.002738	0.00473621	0.00532346	0.0048218	0.00434587	0.00468992	0.00497795	0.00455732	0.00505842	0.00476013	0.00441989	0.00413708	0.00440177	0.00450074	0.00480583	0.00459718	0.00467363	0.0045227	0.00475523	0.885034	0.220462	0.974031	0.538749	0.736081	0.264939	0.821214	0.0743744	0.330052	0.175917	0.73063	0.167392	0.855986	0.870967	0.718805	0.171397	0.392037	0.564758
cg25646711	16	87841059	1237	0.0030069	0.00087675	-0.0017334	0.00435564	0.00109311	-3.54916e-05	-0.000200795	-0.00155838	0.000508712	-0.00620225	-0.00207509	0.000407929	-0.00223363	0.00129275	0.00112814	-0.00347758	-0.000445041	-0.00650109	0.00418828	0.00447603	0.00439168	0.00383752	0.00426001	0.00414762	0.00398313	0.00443905	0.00419331	0.00393403	0.00366094	0.00381464	0.00376619	0.00423129	0.00414301	0.00430162	0.00401497	0.00411614	0.4728	0.844707	0.693064	0.25637	0.797489	0.993173	0.959795	0.725543	0.903441	0.114896	0.570837	0.914838	0.553132	0.759969	0.785392	0.418841	0.911739	0.114241
cg10520099	16	87856074	1237	-0.0049409	0.0022846	-0.00137527	0.00295409	-0.0029586	-0.00653246	0.00596428	-0.00362049	0.00123087	-0.00334326	-0.00312504	0.0066952	0.00170219	-0.00174329	-0.000178552	6.43765e-05	0.00357238	0.00258196	0.00436574	0.00442571	0.0041896	0.00357112	0.00420974	0.00410237	0.00408822	0.00422673	0.00424783	0.00384156	0.00372756	0.00373282	0.00398802	0.00409485	0.00406268	0.0036912	0.00416211	0.00403222	0.257741	0.605706	0.742717	0.408114	0.482181	0.111303	0.144594	0.391683	0.771996	0.384143	0.401827	0.0728763	0.669506	0.670306	0.964945	0.986085	0.39072	0.521957
cg01412419	16	87856264	1237	-0.00699045	0.00215942	-0.00257477	-0.000537208	-0.00243275	-0.00205635	0.00390303	-0.00314995	0.00301102	-0.00772936	0.000946433	0.00570326	0.0052228	-0.000231046	-0.000972703	0.00116634	1.76376e-05	0.00066112	0.00410763	0.00438428	0.00429714	0.00327128	0.00417243	0.00402929	0.00377897	0.00413173	0.00381168	0.00335965	0.00385384	0.00362177	0.00396162	0.00403154	0.00384767	0.00365365	0.0038901	0.00391306	0.0887885	0.622339	0.549052	0.869558	0.559857	0.609806	0.301684	0.445833	0.42956	0.0214119	0.806006	0.115323	0.187387	0.954299	0.800421	0.749555	0.996382	0.865834
cg00025439	16	87856450	1237	0.00458869	-0.000529837	-0.00190012	0.00801997	-0.00598864	-0.00207722	0.000494379	-0.00567601	-0.00476528	-0.00970868	-0.000241438	0.00167892	-0.002983	0.00513437	-0.00311095	-0.0111913	0.0052978	-0.00260496	0.00667158	0.00684079	0.0068168	0.00550914	0.00660877	0.00644023	0.00630074	0.00667348	0.00662849	0.00587524	0.0057407	0.0059669	0.00606584	0.0066623	0.00630066	0.00627948	0.00564683	0.00635087	0.491581	0.938263	0.780444	0.14546	0.364848	0.747045	0.937459	0.395029	0.472197	0.0984381	0.966453	0.778425	0.622882	0.440908	0.621483	0.0747159	0.348147	0.681679
cg12135730	16	87856819	1237	0.00499021	0.000881044	0.00243772	0.00232691	0.00141555	-0.00307241	0.00185663	-0.00268387	-0.00314743	-0.0043407	-0.00319959	0.000116849	-0.000684968	-0.00049113	-0.00635475	-0.00428538	0.00183401	-0.00139373	0.00490732	0.00511064	0.00502728	0.00427999	0.00489277	0.00483805	0.00480168	0.00491415	0.00487224	0.00440549	0.00425916	0.00436396	0.00449843	0.00475166	0.00463072	0.00479711	0.00455806	0.00466393	0.309205	0.863128	0.627748	0.586668	0.77234	0.525395	0.699006	0.584962	0.518283	0.32448	0.452517	0.978638	0.878975	0.917678	0.169969	0.371683	0.687414	0.765068
cg10099957	16	87869757	1236	-0.00598311	0.00710995	0.00537424	0.0011677	0.00508591	-0.00662317	0.00285907	-0.00338587	-0.00113392	-0.00439251	-0.00384152	0.00233262	-0.00015812	-0.00190659	-0.00420175	0.000314488	-0.00660628	0.0029699	0.00426986	0.00405844	0.00441642	0.00361031	0.00391806	0.0038483	0.00395144	0.00428332	0.00402972	0.0035777	0.00333514	0.00357696	0.00390006	0.00393098	0.00395231	0.00393449	0.0037492	0.00393914	0.161142	0.0797924	0.22365	0.746366	0.194263	0.0852391	0.469341	0.429248	0.778411	0.219543	0.24939	0.514321	0.96766	0.627664	0.287731	0.936292	0.0780607	0.450881
cg09285525	16	87869786	1237	0.00398659	0.00146834	-0.00146545	0.00464198	-0.00102836	-0.000163885	1.43601e-05	-0.00358381	-0.00253027	-0.0055898	-0.0014452	-0.0025081	0.000462554	0.00174519	-0.00419604	-0.00439984	0.000226583	-0.00473325	0.00524186	0.0050656	0.00522898	0.00437244	0.00518311	0.00496892	0.0050939	0.00508824	0.00510315	0.00447913	0.00441828	0.0045243	0.0047835	0.00498725	0.00494457	0.004671	0.004684	0.00487392	0.446938	0.77192	0.779282	0.288397	0.842727	0.973689	0.997751	0.481226	0.620018	0.212043	0.743596	0.579331	0.922966	0.726391	0.396095	0.346219	0.961418	0.331479
cg13452738	16	87870597	1237	0.00565735	0.00210529	-0.00562287	0.00279761	0.000425247	0.00778374	0.000595023	-0.00292836	0.00362857	-0.00519342	-0.00167255	-0.00536477	-0.00460376	0.00308913	0.00775627	-0.00407003	-0.0016155	-0.0111815	0.00433539	0.00444048	0.00433692	0.00383021	0.00437365	0.00434475	0.00413742	0.00430234	0.00428098	0.00383345	0.00389361	0.00370959	0.00388261	0.00432148	0.00396385	0.00402353	0.00397491	0.00399987	0.191919	0.635419	0.194799	0.465142	0.922544	0.0732083	0.885647	0.496097	0.396659	0.175493	0.667514	0.148124	0.235726	0.474714	0.0503766	0.311749	0.68443	0.0051825
cg01829163	16	87871160	1237	-0.0242375	0.00829997	0.00982876	0.00615575	-0.00484939	0.00347747	0.0107103	-0.00804356	-0.00889182	-0.00305659	0.00721678	-0.00141094	0.0137051	-0.0134575	0.000402747	-0.00275548	0.013966	-0.0167625	0.00826471	0.00926378	0.00904704	0.00687647	0.0086179	0.0087813	0.00772408	0.00871427	0.0077439	0.00687033	0.00789895	0.00785221	0.00817434	0.00834876	0.00859175	0.00779002	0.00815174	0.00831203	0.00336083	0.370275	0.277299	0.370685	0.573632	0.692099	0.165561	0.35599	0.250871	0.656394	0.360907	0.857398	0.0936195	0.106981	0.962612	0.723549	0.0866661	0.0437308
cg06665333	16	87873837	1237	0.00399607	0.00257039	-0.00126366	0.000711715	9.26859e-05	-0.00251052	0.00282989	-0.00384949	-0.000456092	-0.00251968	-0.00178979	-0.00021093	-0.00284157	-0.000159053	-0.00151888	-0.00267047	-0.000353975	-0.00298902	0.00461527	0.00476484	0.00482208	0.00426323	0.00455392	0.0044157	0.00441636	0.00472529	0.00452376	0.00406789	0.00398659	0.00405409	0.00437225	0.00450939	0.00442881	0.0046425	0.00430906	0.00430577	0.386579	0.589577	0.793277	0.867415	0.983762	0.569666	0.521668	0.415268	0.919692	0.535648	0.653467	0.958506	0.515751	0.971863	0.731634	0.565141	0.93453	0.487562
cg02614661	16	87878292	1237	0.0035994	0.00371133	0.00215376	0.00266607	0.000715044	-0.00197563	-0.00150918	-0.00572143	-0.0033013	-0.00445945	-0.00179336	4.31774e-05	0.000887159	-0.00275105	-0.000488958	-0.00522069	0.00169611	-0.00594472	0.00418536	0.00408915	0.00418168	0.00349728	0.00395865	0.00411119	0.00383025	0.00409912	0.00406551	0.00365498	0.00345744	0.00369561	0.00378625	0.0038789	0.00386241	0.00392194	0.00362481	0.00394196	0.389791	0.364087	0.60652	0.445865	0.856659	0.630837	0.693569	0.162783	0.416777	0.222426	0.603972	0.990678	0.814744	0.478179	0.899262	0.18314	0.639844	0.131538
cg26529851	16	87886871	1237	0.00635187	0.00137294	0.000132764	0.00282569	0.00114402	-0.00222403	-0.00111778	-0.000570695	0.00226565	-0.00700329	-0.000211547	-0.000198984	-0.00243992	0.00356755	-0.00371442	-0.00461784	0.000550311	-0.00459257	0.00547726	0.00578778	0.00571708	0.00483292	0.00566594	0.00532735	0.00555249	0.00584162	0.00564373	0.00499954	0.00493186	0.00490414	0.00496241	0.0055825	0.00532062	0.00529115	0.00517589	0.00519433	0.246179	0.812491	0.981473	0.558766	0.839986	0.676332	0.840455	0.922175	0.688093	0.161278	0.965786	0.967635	0.622946	0.522784	0.485104	0.3828	0.915327	0.376615
cg26569315	16	87886902	1237	-0.0112172	-0.00577618	-0.00035271	0.00566702	0.00050777	-0.00536221	-0.000646808	0.00318651	0.00698955	-0.000212411	0.000218002	0.00299278	0.00334462	-0.00169919	-0.00449736	-0.00546524	-0.001544	0.00373385	0.00376749	0.00421303	0.00394814	0.00318281	0.00362663	0.00392544	0.0033333	0.00380576	0.00372219	0.00338622	0.00326659	0.00384446	0.00380259	0.00366809	0.00364607	0.00373364	0.00340728	0.00366048	0.00290728	0.170366	0.928815	0.0749926	0.888651	0.171934	0.846141	0.402432	0.0604077	0.949983	0.946791	0.436294	0.379095	0.643195	0.217396	0.143253	0.650443	0.307707
cg04341544	16	87916394	1236	0.00442071	0.00326695	0.00165167	0.0020408	-0.00196148	-0.00241527	-0.000635562	-0.00309841	-0.00242732	-0.00391499	-0.000631681	-0.00101487	-0.00104183	0.00235489	-0.00182915	-0.00397684	0.00100826	-0.00504147	0.00471166	0.00482929	0.00458332	0.0039421	0.00459365	0.00440574	0.00433491	0.00468022	0.00458866	0.00409443	0.00398149	0.00412484	0.0040443	0.00446774	0.0043003	0.00443317	0.00406487	0.00437174	0.348117	0.498732	0.718574	0.604671	0.669381	0.583548	0.883436	0.507957	0.596817	0.338984	0.873941	0.805653	0.796713	0.598132	0.670579	0.369684	0.804102	0.24883
cg16727774	16	87958281	1237	-0.00411918	-0.00665972	0.000627257	-0.00362187	-0.00234218	-0.0138978	-0.00204206	0.00835772	-0.00816841	-0.00648581	-0.00163568	0.0210547	0.00117847	0.00771242	-0.00143227	0.000860637	-0.000646362	0.0010615	0.00792089	0.00795226	0.008007	0.00621703	0.00736841	0.00771528	0.00733693	0.00803947	0.00765531	0.00720433	0.00658125	0.0072031	0.00763016	0.00745641	0.00729794	0.0072174	0.00716508	0.00725231	0.603036	0.402332	0.937559	0.560181	0.750586	0.071651	0.780761	0.298532	0.285961	0.367979	0.80372	0.00346675	0.877256	0.30098	0.844409	0.905081	0.92812	0.883632
cg04352288	16	87958407	1237	-0.00335186	0.000404414	0.00147789	-0.00250185	-0.000747531	-0.0120686	-0.000273285	-0.00624242	0.00104586	0.00415742	-0.00522297	0.00882769	-0.00598755	0.00070387	0.00326709	-0.00154987	-0.00189443	-0.000303557	0.00528539	0.0060657	0.00563003	0.00494909	0.00560614	0.00585498	0.00536691	0.00567909	0.00533302	0.0048191	0.00518302	0.00524239	0.00520697	0.00555279	0.00556915	0.00538575	0.00546804	0.00557161	0.525967	0.946843	0.792935	0.613196	0.893923	0.0392787	0.959389	0.271683	0.844524	0.388305	0.313595	0.0921995	0.250181	0.899131	0.557445	0.773521	0.729001	0.956551
cg06948222	16	87958493	1222	-0.00290175	-0.00109069	0.000354759	0.00265601	-0.00563025	-0.00714749	0.00225177	0.00523891	-0.00220812	-0.0053975	0.00317954	0.00750651	-0.00129505	0.00272894	0.00226703	-0.00428779	0.000234604	-0.00308979	0.00446944	0.00446296	0.00431933	0.00364125	0.00418238	0.00426842	0.00411058	0.00453045	0.00410154	0.00379485	0.00369181	0.00406639	0.00373323	0.00455195	0.00442663	0.00369066	0.00379233	0.00419873	0.516182	0.806931	0.934541	0.465744	0.178243	0.0940314	0.583829	0.247527	0.590327	0.154933	0.389105	0.0648938	0.728668	0.548833	0.608557	0.245319	0.950672	0.4618
cg20542197	16	87959031	1237	-0.00330419	-0.0035474	0.000655603	-0.000167349	-0.00233334	-0.0045996	0.00279732	2.5591e-05	0.00229725	0.00196434	0.000791843	0.00334823	-0.000277446	-0.00231733	-0.000674071	0.00406514	-0.00111067	0.00538939	0.00428902	0.00441099	0.00416634	0.00358328	0.0040538	0.00415055	0.00406306	0.00415595	0.0041604	0.00368508	0.00354943	0.00372907	0.00374146	0.00414324	0.00393216	0.00394046	0.00367164	0.00388002	0.441073	0.421272	0.874963	0.96275	0.564891	0.26778	0.491153	0.995087	0.580832	0.593998	0.823465	0.369253	0.940888	0.575955	0.863889	0.30224	0.762271	0.164829
cg06173520	16	88039121	1237	0.00338569	-7.05778e-06	-0.00445342	0.000936802	0.00270867	0.00382607	-0.00200879	-0.00143064	0.00023347	-0.00401245	-0.00356691	-0.00316772	-0.00232045	0.00413381	0.000705462	-0.00362145	-0.00164246	-0.00660985	0.00490694	0.005036	0.00487934	0.00413959	0.00477419	0.00469632	0.00481117	0.00499517	0.0048339	0.00428117	0.00423722	0.00428371	0.00444194	0.00480673	0.00453344	0.00459028	0.00443792	0.00454051	0.490206	0.998882	0.361395	0.820966	0.570471	0.415247	0.676294	0.774568	0.961478	0.34864	0.399898	0.459615	0.601395	0.389787	0.876338	0.430149	0.71131	0.145462
cg11053632	16	88053094	1237	0.00611929	0.00880136	0.00559682	0.00752696	0.00139578	0.00159053	0.00185338	-0.00952086	-0.00535739	-0.00623675	-0.00318212	-0.000209431	-0.00126563	-0.00192094	-0.00575638	-0.00742537	0.0058354	-0.000555358	0.00535482	0.00562818	0.00601136	0.00479623	0.00527005	0.00525697	0.00501338	0.00538032	0.00544079	0.00485597	0.00472865	0.00483304	0.00503132	0.00534421	0.00530449	0.00509038	0.00501962	0.00542826	0.253137	0.117864	0.351833	0.116566	0.791124	0.762228	0.711616	0.0767987	0.324786	0.19902	0.500983	0.965436	0.801388	0.719264	0.277837	0.144646	0.245025	0.918512
cg08808042	16	88053104	1237	0.00262188	0.00351402	0.00114079	-0.000234349	0.00186812	-0.00339633	0.00332485	-0.00381956	-0.00296378	-0.00689949	-0.00131332	0.000450668	0.00260527	0.00132816	-0.0010504	-0.00225588	2.04898e-05	-0.00217511	0.00440336	0.00452428	0.00452772	0.00378697	0.00438368	0.00443455	0.00407517	0.0044589	0.00430854	0.00389944	0.00382787	0.00409272	0.00383443	0.00449682	0.00424129	0.00400356	0.00396675	0.00415283	0.551558	0.437334	0.801075	0.950656	0.669996	0.443748	0.414568	0.391658	0.491525	0.0768348	0.731527	0.912318	0.496858	0.767722	0.804397	0.573116	0.995879	0.600441
cg09521455	16	88118278	1237	0.00484764	0.00109974	0.000164137	0.00135026	0.00249774	0.00113866	-0.00183269	-0.000935662	-0.00280395	-0.00172619	-0.00328128	-0.00135916	-0.00179157	0.00273583	-0.00196376	-0.00281518	-0.000207392	-0.00381854	0.00434995	0.00450044	0.00434756	0.00379368	0.00421311	0.00413903	0.00408438	0.00448426	0.0043368	0.00383701	0.00382842	0.00377436	0.00374263	0.00422315	0.00402522	0.00420169	0.0038867	0.00410122	0.265102	0.806949	0.969884	0.721898	0.553281	0.783237	0.653643	0.834718	0.517924	0.652798	0.391398	0.718771	0.632158	0.517103	0.625646	0.502851	0.957446	0.351815
cg26612794	16	88148745	1237	0.00191708	-0.000461173	-0.00701164	-0.000866936	-0.000644151	0.00157031	-0.00240376	-0.000493651	0.000904818	-0.00330541	0.000141591	0.000207333	-0.000746137	0.00398611	0.003172	-0.00264222	0.00195578	-0.00508246	0.0041581	0.00418716	0.00424983	0.00356285	0.00401395	0.00400186	0.00406333	0.00417748	0.00397907	0.00364595	0.00362456	0.00369157	0.00386083	0.00409295	0.00394829	0.00398858	0.00359944	0.00385616	0.644765	0.912298	0.098971	0.807753	0.872505	0.694766	0.554137	0.905933	0.820117	0.364619	0.968839	0.955211	0.846757	0.330109	0.421751	0.507684	0.586884	0.1875
cg27271738	16	88166905	1237	0.00456422	-0.00764434	0.0054072	0.0113935	-0.000766981	-0.00179134	0.00143373	0.00388821	7.539e-05	-0.00623636	0.000253349	-0.000433193	0.00767528	0.00156642	-0.00498556	-0.00343646	0.0105511	-0.00451462	0.0067674	0.00775688	0.00694862	0.00633291	0.00701123	0.00718509	0.00665106	0.00745022	0.00660974	0.00614684	0.00632335	0.00651988	0.00655034	0.00698651	0.00726352	0.0064377	0.00660899	0.00668647	0.50003	0.324383	0.43647	0.0720029	0.912891	0.803118	0.829328	0.601746	0.9909	0.310314	0.968041	0.947026	0.241303	0.822597	0.492472	0.593478	0.110383	0.499556
cg01942106	16	88228257	1237	0.00551672	-0.00164541	-0.00175111	0.00371114	0.00139448	0.00141447	0.000923276	-3.75389e-05	0.00220426	-0.00686783	-0.00204468	-0.000159752	-0.000963397	0.00292186	-0.00166115	-0.0034516	-0.00125296	-0.00446886	0.00538042	0.00567811	0.00574481	0.00480956	0.00565187	0.0053136	0.00556899	0.00559211	0.00561353	0.00490506	0.00488767	0.00486529	0.0049922	0.00527454	0.00527442	0.00510467	0.00510646	0.00515653	0.305207	0.771983	0.760506	0.440341	0.805118	0.790087	0.868323	0.994644	0.694564	0.161468	0.675702	0.973806	0.846974	0.579609	0.752803	0.498936	0.806172	0.386139
cg09939729	16	88263144	1236	0.00650155	0.00826369	-0.000683235	0.00300128	0.0028203	0.000219876	-0.00354571	-0.00588466	-0.00262204	-0.00724424	-0.0041616	-0.00148615	-0.00132426	0.00249423	-0.00101009	-0.00662398	5.1649e-05	-0.00734384	0.00670198	0.00687395	0.00674674	0.00568792	0.00651231	0.00635553	0.00637074	0.00687944	0.00646779	0.00594762	0.00568545	0.00594021	0.00613398	0.00659709	0.00646954	0.00647889	0.0060818	0.00639249	0.332	0.229296	0.919337	0.597737	0.664962	0.972402	0.577826	0.392331	0.685184	0.223221	0.464184	0.802444	0.829074	0.705371	0.87593	0.306594	0.993224	0.250629
cg06458557	16	88316505	1237	0.00440262	0.00102758	0.000748719	0.00228586	0.00204837	-0.0022368	0.00313973	-0.00377604	-0.00336885	-0.00603633	-0.00437312	-0.00113783	-0.00240595	0.00213425	-0.000890317	-0.00275623	0.000380492	-0.00496674	0.00556149	0.0057239	0.00558837	0.00470828	0.00550703	0.00533744	0.00518048	0.00570203	0.00534304	0.00474852	0.00476287	0.00515621	0.00485097	0.00545994	0.00508668	0.00525812	0.00498022	0.00509432	0.428579	0.857525	0.89342	0.627323	0.709926	0.675159	0.544469	0.507826	0.52836	0.203657	0.358531	0.825349	0.619914	0.695877	0.861057	0.60015	0.9391	0.329581
cg09671989	16	88330828	1237	0.00488599	0.0017836	6.3543e-05	0.00297469	0.00351442	0.000718402	0.00262011	-0.00367897	-0.00259757	-0.00525449	-0.00342923	-0.00290487	-0.00247642	0.00404191	-0.00208854	-0.00252528	-0.0011296	-0.00390483	0.00499481	0.00494122	0.00483254	0.00437067	0.00486826	0.00484138	0.00476574	0.00479438	0.00483938	0.0041614	0.00432589	0.0043863	0.00441984	0.00450428	0.00480743	0.00446345	0.00438404	0.00467727	0.327969	0.718126	0.989509	0.496123	0.470352	0.882037	0.58247	0.442873	0.591435	0.206707	0.427939	0.507805	0.575277	0.369533	0.663969	0.571551	0.796668	0.403801
cg05067377	16	88330953	1237	-0.00477558	-0.00196931	0.00688841	0.00090716	-0.00263686	-0.00513622	0.00330131	0.000930043	-0.00124028	0.00249279	0.00228736	0.000890198	8.35035e-05	-0.00434309	-0.00476536	0.00415497	1.60921e-05	0.00731336	0.00454495	0.00454213	0.00445502	0.00390069	0.00439221	0.00436645	0.00444034	0.0044428	0.0044116	0.00388838	0.00376348	0.00375597	0.00415955	0.00439909	0.00426537	0.00422802	0.00402257	0.00416124	0.293377	0.664604	0.122053	0.8161	0.548273	0.239479	0.457189	0.834185	0.778603	0.521466	0.543336	0.81265	0.983983	0.32351	0.2639	0.325744	0.996808	0.0788335
cg12691027	16	88331149	1237	0.00433656	0.00094246	-0.00191739	0.00401671	0.00241672	0.00239408	0.00133067	-0.00459101	-0.00313311	-0.00663531	-0.00460873	-0.00410835	-0.000172465	0.00135087	-0.00129982	-0.00546175	0.000888738	-0.00691786	0.00576332	0.00615584	0.00600565	0.00504519	0.00572913	0.00570175	0.00575063	0.00597859	0.00594175	0.00530092	0.00509331	0.00518516	0.00525354	0.00571188	0.00565814	0.00568315	0.00529578	0.00564656	0.451786	0.878319	0.749526	0.425948	0.673149	0.674569	0.817007	0.442542	0.597982	0.210669	0.36554	0.428169	0.973812	0.813043	0.818305	0.336531	0.866725	0.22052
cg07728507	16	88349782	1234	-0.00326595	0.000857551	3.52059e-05	-0.000600867	-0.000996821	-0.00246517	0.000769639	0.00158674	0.00372296	0.00195459	0.00124937	0.00249203	-3.07451e-05	-0.00593899	-0.00308329	0.00489155	-0.000794992	0.00797673	0.00407948	0.00438726	0.00406854	0.00344286	0.0040572	0.00384831	0.00402101	0.00411587	0.00418468	0.00362905	0.0034773	0.00359055	0.00349802	0.0041373	0.00387522	0.0038244	0.00374828	0.00382921	0.423374	0.84503	0.993096	0.861452	0.805921	0.521792	0.848209	0.699855	0.373646	0.590166	0.719376	0.487649	0.992987	0.151152	0.42624	0.200883	0.832033	0.0372395
cg10278915	16	88361441	1237	0.00783339	0.00294938	0.00273801	0.000817479	0.0071332	0.00177167	-0.00272456	-0.00482979	0.00179105	0.00243524	-0.00605466	-0.00589502	-0.00346078	0.00244249	-0.00385033	-0.00357762	-0.00250847	-0.000810379	0.00545539	0.00628149	0.00577476	0.00526721	0.00599631	0.00602741	0.00520451	0.00586635	0.00565934	0.00528451	0.00533121	0.00501604	0.00527194	0.00561666	0.00535016	0.00538143	0.00533805	0.00520616	0.151031	0.638687	0.635405	0.876662	0.234204	0.768807	0.600626	0.410335	0.75164	0.644923	0.256082	0.239901	0.511533	0.66366	0.471731	0.506173	0.638411	0.876303
cg27452922	16	88361648	1237	0.0106386	-0.00410656	-0.00281909	0.0042172	0.00610867	-0.00273732	0.00144795	-0.00166203	0.00248995	-0.00336395	-0.00544142	-0.00212862	-0.00518665	0.00457329	-0.00240636	-0.00327045	0.000202991	0.00323297	0.00556867	0.00618567	0.00568932	0.00523249	0.00611928	0.00594422	0.00522555	0.00589181	0.00562766	0.00512863	0.0053018	0.00517425	0.00535278	0.00564933	0.00519223	0.00546207	0.00530429	0.00515778	0.0560772	0.506766	0.620243	0.420264	0.318151	0.645157	0.78171	0.777873	0.658165	0.511878	0.304734	0.68079	0.332564	0.418211	0.643039	0.549335	0.969473	0.530781
cg01979483	16	88361795	1236	0.00446292	0.00734231	0.00372883	0.00138453	0.00276671	-0.000194719	-0.00255492	-0.00698174	0.000904558	0.00210085	-0.00373475	-0.00601871	-0.00357781	0.00170798	0.000144057	-0.00111632	0.00194654	-0.0026921	0.00476671	0.00539649	0.00535265	0.00467703	0.00527131	0.00497038	0.0049436	0.0051642	0.00534194	0.00460881	0.00449035	0.00432383	0.00457643	0.00503298	0.00477545	0.00464845	0.00482617	0.00478786	0.349136	0.173649	0.486033	0.767209	0.59968	0.96875	0.605287	0.176391	0.865536	0.64851	0.405562	0.163927	0.434338	0.73434	0.975935	0.810215	0.686705	0.573927
cg25568397	16	88365932	1237	-0.0128544	-0.00583037	-0.00530177	0.0021253	-0.00683692	-0.00837031	0.00902911	-0.000434688	0.00037523	-0.00786199	0.00122605	0.0100154	0.0051341	2.09968e-06	0.00200405	-0.00442907	0.00408466	0.00304362	0.0052142	0.00573313	0.00528343	0.00425474	0.00506648	0.0052163	0.00476932	0.00538061	0.00502865	0.00450188	0.00447684	0.00496371	0.00476646	0.00547299	0.005196	0.00430278	0.004965	0.00500089	0.0136913	0.309172	0.315633	0.617419	0.177195	0.108572	0.0583357	0.935611	0.940518	0.0807451	0.784188	0.0436211	0.281423	0.999694	0.699725	0.303315	0.410685	0.542779
cg01095004	16	88454883	1237	-0.00478164	0.00117648	-0.00220341	0.0014942	0.00165952	-0.00437165	0.00728333	-0.00330293	0.00261931	-0.00506234	-0.00273755	0.0046929	0.000246942	0.00309067	-0.000667712	-0.00241897	-0.000866456	-0.00411289	0.0046281	0.0049355	0.00513407	0.00399859	0.00473789	0.00460038	0.00459104	0.00461029	0.00462761	0.00408923	0.00435585	0.00440936	0.00439247	0.00455671	0.00440901	0.00440913	0.00420571	0.00432909	0.301521	0.811593	0.667796	0.708642	0.726139	0.341971	0.112643	0.473728	0.571381	0.215727	0.529691	0.287191	0.955167	0.497603	0.879627	0.583261	0.836776	0.342083
cg06518998	16	88460822	1237	-0.00204522	0.000943867	0.00250391	0.00414133	-0.00356961	0.00333317	0.0018686	-0.0018008	-0.00520048	-0.00422942	0.00304644	2.1944e-05	-0.00088277	0.00438436	-0.0022156	-0.00563975	0.00171619	-0.00396872	0.0049092	0.00577256	0.00493539	0.0048112	0.00503882	0.00467187	0.0045914	0.00505277	0.00489407	0.00448789	0.00418842	0.00431992	0.00475608	0.00508935	0.00485112	0.00482688	0.00467356	0.00458339	0.676964	0.870117	0.611918	0.389365	0.478683	0.475564	0.684025	0.721543	0.287959	0.345984	0.467014	0.995947	0.852752	0.388976	0.647873	0.242644	0.71346	0.38655
cg01263631	16	88485471	1237	-0.00515501	-0.00248942	-0.000818472	0.00106873	-0.00217285	-0.00632425	0.00672024	-0.00780183	-7.27007e-06	0.00485147	0.000599593	0.00429363	0.00249934	-0.0032649	0.00149865	0.0059658	-0.000365919	0.00557296	0.00422087	0.00458802	0.00438607	0.0037699	0.00398429	0.00435117	0.0043	0.00417838	0.00420988	0.00385573	0.00378904	0.00396244	0.00406669	0.00422704	0.00442891	0.00405441	0.00357392	0.00392096	0.221967	0.587411	0.851969	0.7768	0.58551	0.146097	0.118089	0.061875	0.998622	0.208302	0.874264	0.27855	0.538827	0.439887	0.735077	0.141174	0.91845	0.155223
cg03229996	16	88491019	1237	0.00430329	0.000906185	0.00543675	0.00510594	0.00056263	-0.00429623	-0.00117686	-0.00141098	-0.00569705	-0.00598543	-0.00345404	0.000307992	-0.00115195	0.00018245	-0.00438962	-0.00460166	-0.00428532	-0.00360799	0.00455808	0.00462737	0.00436927	0.00400623	0.00456981	0.0045918	0.00440997	0.00470872	0.00450467	0.00402174	0.00394747	0.00408771	0.00415553	0.00453564	0.00420113	0.00440772	0.00415465	0.00448845	0.345117	0.844742	0.213383	0.202486	0.902013	0.349463	0.789575	0.764441	0.20598	0.13668	0.381574	0.939939	0.781619	0.967913	0.296084	0.296485	0.302329	0.421491
cg07598385	16	88566483	1237	0.00493669	-0.000962691	-0.00584472	-0.00466565	2.62798e-05	0.00548961	-0.00200575	0.00118215	-0.00154033	-0.00308676	0.000212452	-0.00522782	-0.00103339	0.000388945	0.00251472	9.93618e-05	-0.00445253	-0.00774759	0.00434963	0.00415892	0.00448487	0.00366782	0.00446811	0.00433786	0.00412763	0.00430791	0.00428452	0.00357884	0.00383157	0.00404816	0.00388791	0.00429628	0.00411643	0.00394785	0.00405947	0.00391445	0.256389	0.816945	0.192504	0.203354	0.995307	0.205689	0.627016	0.783767	0.719214	0.388409	0.955782	0.196563	0.790396	0.927866	0.541267	0.97992	0.272718	0.0477903
cg04247152	16	88590325	1237	0.00659174	-0.009743	-0.000720051	0.00700709	0.00155251	0.00464909	-0.00123006	0.00395502	-0.00611406	-0.00337623	-0.00127093	-0.0140535	0.00291028	0.00527428	-0.00486813	0.00100436	0.001713	-0.00645317	0.00800004	0.00840312	0.00832538	0.00716336	0.00791728	0.00834903	0.00732197	0.00851374	0.00818322	0.00723788	0.00726476	0.00764692	0.00764592	0.0080108	0.0078148	0.00741151	0.00733884	0.00776155	0.40996	0.246273	0.931078	0.327983	0.844539	0.577635	0.866586	0.642257	0.454975	0.640881	0.861123	0.0660925	0.703476	0.510284	0.533326	0.892206	0.815438	0.405732
cg05142677	16	88601446	1237	0.00326731	0.00129854	0.00203719	0.00441767	0.00239174	-0.000523153	0.00312163	-0.00349444	-0.00460391	-0.00649082	-0.00539598	-0.000216658	-0.00223856	-0.000568025	-0.00461199	-0.00437547	0.000454742	-0.00247946	0.00491664	0.00516572	0.0052456	0.00426055	0.00489187	0.00483505	0.00477422	0.0050049	0.00499215	0.00441787	0.00431844	0.00451384	0.00461059	0.00493753	0.00455105	0.00477042	0.00451169	0.0047022	0.506343	0.801523	0.697749	0.299793	0.624897	0.913837	0.513208	0.485049	0.356409	0.141774	0.211475	0.961717	0.627304	0.908412	0.310874	0.359033	0.919715	0.597986
cg00759741	16	88603887	1236	-0.00942632	-0.00194848	-0.00380534	0.000395548	-0.00337877	-0.003963	0.011437	-0.00477872	-0.000904756	-0.00457744	-0.0037698	0.00898221	0.00493194	-0.00222551	0.00110449	-0.0025306	-0.00299064	-0.000518433	0.00458803	0.00498568	0.00456916	0.0037498	0.00429351	0.00459606	0.00396131	0.00445774	0.00423044	0.00370728	0.00435833	0.0041258	0.0042882	0.0043206	0.00426657	0.00435718	0.00393885	0.00419714	0.0399231	0.695933	0.404939	0.915991	0.431311	0.388544	0.00388714	0.283717	0.83065	0.216936	0.387058	0.0294744	0.250094	0.606489	0.795736	0.561383	0.447692	0.901695
cg14469431	16	88651894	1236	-0.00651131	0.0049258	0.00163548	0.00126764	0.00229843	-0.00864565	0.00891829	-0.00729333	-0.00364013	-0.00838903	-0.00229915	0.00814405	0.00233333	-0.00902098	-0.00292881	-0.00163803	-0.00359758	0.00261606	0.00414207	0.00443948	0.00456142	0.00362773	0.00399431	0.00447141	0.00364275	0.00414024	0.0039999	0.00342834	0.00390356	0.00402228	0.00379303	0.00410466	0.00410529	0.0038311	0.0039673	0.00378556	0.115952	0.267196	0.719934	0.726765	0.565003	0.0531696	0.0143559	0.0781421	0.362793	0.0144066	0.555868	0.0428947	0.538448	0.0279675	0.475583	0.66897	0.364508	0.489526
cg03611646	16	88651959	1237	-0.00240384	0.00106517	-0.00266388	0.000797527	-0.00276583	0.000112432	0.00557153	-0.00265878	0.00315332	-0.00747295	-0.00170099	-0.00203706	0.00198486	0.00138615	-0.00505817	-0.00288431	0.00279156	-0.00236863	0.00447849	0.00457009	0.0048766	0.00389483	0.00464623	0.00438599	0.00423761	0.00457339	0.00451856	0.0039643	0.0040562	0.00398949	0.00412384	0.00431558	0.00419595	0.00417867	0.00415792	0.00415821	0.591438	0.815703	0.584889	0.837756	0.551653	0.979549	0.188584	0.560998	0.485265	0.0594212	0.674956	0.609627	0.630294	0.748061	0.228015	0.49004	0.501976	0.56893
cg16283273	16	88668734	1237	0.00539913	-0.00213289	0.00185689	0.00364172	0.00596594	0.00234571	-0.00085267	-0.00112136	-0.00373492	-0.00591047	-0.00463889	-0.00285779	-0.00281845	0.00392028	-0.00465067	-0.00539751	-0.000357108	-0.00457476	0.00550354	0.00579254	0.00570365	0.00464688	0.00542418	0.00539358	0.00521508	0.00568726	0.00550672	0.00488929	0.00482127	0.00502706	0.00494425	0.00546266	0.00507094	0.00517452	0.00496887	0.00520835	0.326578	0.712715	0.744756	0.433221	0.271385	0.663629	0.870124	0.843694	0.497615	0.226716	0.335963	0.569708	0.568646	0.472973	0.359078	0.296905	0.942706	0.379753
cg11392190	16	88692892	1237	0.0034563	0.00134653	-0.000941155	0.00356958	0.00264885	0.00270053	-0.000576696	-0.00342913	3.47955e-05	-0.0035024	-0.00448433	-0.00445396	-0.00142106	0.00262129	-0.0016746	-0.00482622	1.17633e-05	-0.00335653	0.00559377	0.00579642	0.00557916	0.00464889	0.00544906	0.00544488	0.0053522	0.00560758	0.00573202	0.00476549	0.00476202	0.00483971	0.00484442	0.00538014	0.00513205	0.00533701	0.00498073	0.00516273	0.536651	0.816302	0.86604	0.442584	0.626889	0.619911	0.914194	0.540857	0.995157	0.462369	0.346354	0.357419	0.769264	0.626105	0.744196	0.365841	0.998116	0.515598
cg05378609	16	88709651	1237	0.00220515	-0.00151218	-0.0070976	0.000514734	-0.000516563	0.00221019	0.00246516	-0.00176261	0.00319793	-0.00305531	-0.00365255	-0.00335876	-0.000359519	0.00410147	-0.000949063	-0.00329634	0.00227918	-0.00100241	0.0041946	0.00437302	0.00444583	0.00379006	0.00408619	0.00389991	0.0041624	0.00422761	0.00420697	0.00367504	0.0036665	0.00368496	0.00380159	0.00390393	0.00397932	0.00391659	0.00398035	0.00403151	0.599089	0.729494	0.110386	0.89197	0.899402	0.570898	0.553687	0.67673	0.447165	0.405765	0.319155	0.362044	0.924656	0.293442	0.811494	0.399992	0.56691	0.803637
cg08120951	16	88734359	1237	0.00258023	-0.00195802	-0.00774122	0.00109386	0.00242028	0.00686024	0.000412142	-0.00104551	0.00383193	-0.00499683	-0.00212001	-0.00420903	-0.000719964	0.00564698	-0.000156295	-0.00485689	-0.000234079	-0.00543913	0.00556938	0.00580864	0.00591694	0.00489646	0.00574856	0.00541496	0.00554112	0.00575153	0.00577102	0.0049672	0.00490228	0.00496844	0.00518114	0.00526885	0.00517886	0.00526359	0.00504185	0.00529397	0.643158	0.73605	0.190767	0.823226	0.673738	0.205189	0.940709	0.855755	0.506693	0.314433	0.665411	0.396909	0.889483	0.283824	0.975924	0.356146	0.96297	0.304223
cg05497175	16	88753856	1237	0.00553275	0.00210993	0.0010626	0.00181157	-0.00241339	-0.00229467	-0.000154595	-0.00423258	-0.00244941	-0.00396823	-0.000694279	-0.000424211	-0.000115248	-0.00106069	-0.00124416	-0.00128203	0.00198394	-0.00291266	0.00499144	0.00502811	0.00476799	0.00405781	0.00476695	0.00451108	0.00457992	0.00486621	0.00485325	0.00421659	0.00420664	0.00425892	0.0043423	0.00458596	0.0043842	0.00446484	0.00433488	0.00457301	0.267668	0.674758	0.823643	0.655279	0.612664	0.61098	0.973073	0.384415	0.613773	0.346654	0.86891	0.920658	0.978826	0.81709	0.776576	0.774006	0.647189	0.524174
cg01753252	16	88757588	1233	-0.00725566	0.00584	0.00499157	-0.00168303	-0.00537892	-0.00809386	0.00235832	-0.0033191	-7.70389e-05	0.0040711	0.003986	0.00648744	0.00158191	-0.00839769	-0.00452948	0.00615862	-0.00417818	0.00616971	0.00418446	0.00475912	0.00418905	0.00387545	0.00459732	0.00428499	0.0041534	0.00429331	0.00431495	0.00382905	0.00379994	0.00362312	0.00362591	0.004339	0.00389023	0.00394747	0.00393302	0.00383009	0.0829259	0.219779	0.233428	0.664086	0.241996	0.0589072	0.570168	0.43947	0.985755	0.287685	0.294195	0.0733628	0.662633	0.0529411	0.244293	0.118726	0.288085	0.107212
cg09381666	16	88757816	1233	0.00155757	0.0116988	-0.000861124	0.00343161	-0.00693241	-0.0013837	-0.00279496	-0.00671463	0.00254612	-0.00533967	0.00498877	0.00104871	0.00189955	-0.00260964	-0.00256073	-0.0038663	-0.000590224	-0.00303234	0.00476661	0.00597562	0.004462	0.00422236	0.00503456	0.00480623	0.00437816	0.00504714	0.0048201	0.00420999	0.00418492	0.00401988	0.0037798	0.00500328	0.00425679	0.00455456	0.0041541	0.00422234	0.743844	0.0502593	0.846966	0.416377	0.168523	0.773425	0.523222	0.183393	0.59734	0.204679	0.23323	0.794183	0.615279	0.601959	0.547465	0.395946	0.887015	0.472655
cg16623478	16	88767191	1237	0.0058385	0.00309614	-0.00191152	0.00306987	0.00218687	-0.00239286	-0.0028367	-0.00349027	-0.00207056	-0.00391032	-0.00169939	-0.00092463	0.00010005	0.00267585	-0.000303048	-0.00253017	-0.000256799	-0.00276031	0.0052756	0.0052832	0.00510852	0.00443553	0.00503998	0.00492386	0.0049019	0.00528336	0.00501843	0.00454838	0.00429904	0.00476319	0.00463449	0.00507639	0.00476752	0.00487053	0.00449803	0.00480229	0.268424	0.557851	0.708269	0.48887	0.664358	0.626987	0.562795	0.508859	0.679907	0.389945	0.692625	0.846082	0.982777	0.598113	0.949317	0.603422	0.954472	0.565434
cg00211208	16	88770157	1237	0.0043235	0.00627423	-0.000696909	0.00498511	0.00153056	-0.000313504	-0.0024671	-0.00502209	-0.00533033	-0.00681825	-0.00201279	0.00288865	0.000573743	0.00265802	0.00130027	-0.0117711	0.00345384	-0.00509581	0.00740103	0.00778842	0.00733058	0.00640055	0.00773742	0.00722587	0.00713693	0.00756211	0.00712538	0.00680312	0.00655251	0.00671701	0.00684687	0.00732847	0.00711944	0.00727456	0.00678622	0.00723047	0.559102	0.420483	0.92426	0.436064	0.843191	0.965394	0.729583	0.506618	0.454413	0.316236	0.758708	0.66716	0.933218	0.716831	0.855083	0.105636	0.610788	0.480954
cg00520378	16	88773576	1237	0.00462424	0.00222831	0.00150725	0.000409447	0.00023302	-0.0048034	-0.000518971	-0.00413393	-0.00150395	-0.0030997	-0.000837111	0.00153954	-0.00154996	0.00111822	-0.000830929	-0.00418975	0.00259612	-0.00336967	0.00523982	0.00556296	0.00530799	0.00468444	0.00513626	0.00507446	0.00500422	0.00534483	0.00539088	0.00472439	0.00453938	0.00463973	0.00469875	0.00526396	0.00493085	0.00498464	0.00466424	0.00498929	0.377496	0.688742	0.776442	0.930349	0.963814	0.343851	0.917402	0.439259	0.780259	0.511756	0.853691	0.740029	0.7415	0.831772	0.866177	0.40061	0.5778	0.499434
cg07995319	16	88807687	1236	0.00310237	0.00106193	0.00165549	0.0024377	0.00143859	-0.00322863	0.00322001	-0.00174901	-0.00273219	-0.00490406	-0.000358246	-0.000483359	9.65271e-05	-0.00137805	-0.00360132	-0.00385069	0.000348625	-0.00201719	0.00390741	0.00384003	0.0039509	0.00351474	0.00395728	0.00385461	0.00374446	0.00397534	0.0038375	0.0034221	0.00331076	0.00347852	0.00345766	0.00380179	0.00378423	0.00377158	0.00360246	0.00366859	0.427213	0.782133	0.675204	0.487954	0.71621	0.402254	0.389822	0.659962	0.476482	0.151843	0.913832	0.889485	0.977728	0.716997	0.341267	0.307266	0.922906	0.582419
cg05544885	16	88807707	1237	0.00146392	0.00592496	0.00527833	0.00256443	-0.00123906	-0.00288885	0.00343441	-0.00474485	-0.00661708	-0.00574734	-0.00162772	0.000568508	-8.01149e-05	-0.00109048	-0.00316231	-0.0012133	0.000666234	-0.00368111	0.00490063	0.00491832	0.00491387	0.00407913	0.00461628	0.00460096	0.00451393	0.00492134	0.00488831	0.00407371	0.00402326	0.00439154	0.00428339	0.00464313	0.00433113	0.00459017	0.00422713	0.00444248	0.765153	0.22833	0.282746	0.529564	0.788383	0.530082	0.446748	0.334976	0.175846	0.158293	0.685788	0.896997	0.985078	0.814318	0.465307	0.791528	0.874765	0.407322
cg02190597	16	88821234	1236	0.00410991	0.00160485	0.00307294	0.00282525	0.000988473	0.000101538	-0.00242922	-0.00253762	-0.00313272	-0.00485614	-0.0015424	0.00137519	-0.000166848	8.13725e-05	-0.00468247	-0.00378622	-0.00157351	-0.00324976	0.00460915	0.00473111	0.00462085	0.00405114	0.00450734	0.00443027	0.00436978	0.00466407	0.0045469	0.00399836	0.00400843	0.00415552	0.00402195	0.00448396	0.00437463	0.0045052	0.00415673	0.0043548	0.372561	0.73445	0.50604	0.485555	0.826414	0.981715	0.57827	0.586388	0.490836	0.224545	0.700394	0.740697	0.96691	0.985521	0.284453	0.400678	0.705026	0.455518
cg09786329	16	88821445	1237	-0.00908869	0.00306695	0.0101717	0.00804031	0.00114194	-0.00194446	0.00273809	-0.00358493	-0.0110012	-0.00163701	-0.00133847	-0.000171576	0.00239543	-0.00113061	-0.00853077	-0.00489222	0.00551112	0.00613712	0.00459595	0.00524097	0.00481159	0.00413972	0.00496595	0.00500015	0.00404171	0.00470699	0.00429923	0.00432233	0.00448324	0.0042759	0.00445688	0.00457831	0.00484305	0.00434442	0.00479509	0.00494516	0.04798	0.558422	0.0345154	0.0521088	0.818128	0.697365	0.498114	0.446287	0.0105013	0.704887	0.765283	0.967992	0.590945	0.804948	0.0781629	0.260127	0.250422	0.214592
cg09054528	16	88821542	1237	0.000224017	0.00384145	0.00791364	0.010822	0.0077044	0.00427997	0.00278263	-0.00268674	0.00351596	0.00187279	-0.000167644	-0.00128643	0.00286515	0.00611155	-0.0142708	-0.0100481	-0.00164763	0.00965347	0.00932302	0.00967159	0.00931885	0.00757179	0.00887078	0.00907412	0.00812043	0.00923074	0.00836291	0.00792455	0.00784451	0.00897025	0.00868242	0.00894586	0.00932458	0.00814157	0.00851943	0.00871794	0.98083	0.691228	0.395766	0.152932	0.385113	0.637164	0.731846	0.771002	0.674176	0.813178	0.98295	0.885965	0.741404	0.494499	0.125906	0.217137	0.846648	0.268159
cg06867482	16	88821905	1237	-0.00527483	0.00408112	-0.00346938	-0.00130882	-0.00908492	-0.00724537	0.00475094	-0.00355871	-0.000154355	-0.00362914	0.00248314	0.00780183	0.00164627	-0.00320982	0.00315679	0.00116772	0.00412323	-0.00303696	0.00398746	0.00423986	0.00401609	0.00340042	0.00371245	0.00404679	0.00360817	0.00415707	0.00370121	0.0033751	0.00328863	0.00383415	0.00387974	0.00408458	0.00388625	0.00337145	0.00348457	0.00387703	0.185883	0.335768	0.38766	0.700313	0.0143991	0.0733896	0.187933	0.391964	0.966735	0.282254	0.450208	0.0418686	0.671329	0.431962	0.41662	0.729076	0.236697	0.433439
cg11015196	16	88823718	1237	-0.000603462	-0.00102145	-0.000792529	0.00123196	0.000730888	-0.00281573	-0.00125095	0.000156916	-0.000764399	0.000967996	0.00216169	0.00368315	-0.000587016	-0.00248427	-0.000529961	0.00515246	0.000346408	0.00885889	0.00451928	0.00480465	0.00450743	0.00386803	0.00457362	0.00437799	0.0043742	0.00456013	0.00454292	0.00382385	0.00403252	0.00400918	0.00407821	0.00462981	0.00444842	0.00456271	0.00427843	0.0041657	0.893774	0.831643	0.86043	0.750108	0.873035	0.520123	0.774891	0.97255	0.866377	0.800155	0.591915	0.358263	0.885548	0.591556	0.905169	0.25879	0.935469	0.0334511
cg09115713	16	88832476	1237	0.00268318	0.000172777	0.00195119	0.00364733	0.00211203	-0.00392273	0.00518585	-0.00125251	-0.00365149	-0.00659632	-0.0043883	0.00198442	0.000804401	0.00392813	-0.00354351	-0.00472963	-0.000501969	-0.00200803	0.00554941	0.0057874	0.00557112	0.0046094	0.00538663	0.00540013	0.00515662	0.0055422	0.00546625	0.00481466	0.00471187	0.00497587	0.00486701	0.00540736	0.00503189	0.00523646	0.00499003	0.00510571	0.628735	0.976183	0.726164	0.42878	0.694993	0.467585	0.314575	0.821206	0.504129	0.170672	0.351683	0.690034	0.868727	0.467568	0.481302	0.366413	0.919872	0.694104
cg03831847	16	88832485	1237	0.00486529	0.0033425	0.002749	0.00532896	0.00307421	-0.000555634	-0.000710555	-0.00213274	-0.0036208	-0.00719069	-0.00420531	-0.000248769	-0.00025754	0.00149594	-0.0038385	-0.00705686	0.000453163	-0.00295282	0.00501352	0.00511536	0.00497899	0.00427374	0.00479021	0.00490735	0.0048228	0.00504521	0.00490907	0.00438504	0.00427389	0.0044007	0.00449021	0.00482946	0.00459144	0.00468676	0.00453132	0.00474177	0.33183	0.513483	0.580865	0.212432	0.521023	0.909852	0.88287	0.672496	0.460773	0.101042	0.325139	0.95492	0.954262	0.756748	0.403148	0.132144	0.920339	0.533465
cg04318353	16	88836718	1237	0.00431808	0.000330902	0.00240237	0.00253834	0.00230709	-0.00138103	0.00104208	-0.00222746	-0.00474075	-0.00448079	-0.00396242	-0.000332248	-0.000151615	0.00093988	-0.00294876	-0.00389124	0.000533847	-0.00365468	0.00459704	0.0048295	0.00464568	0.00401736	0.00447355	0.00448868	0.00438247	0.00475165	0.00456787	0.00405991	0.00399247	0.00408182	0.00423298	0.00457264	0.00437703	0.00442329	0.00421835	0.00444576	0.347568	0.945374	0.605073	0.52749	0.606052	0.758334	0.812048	0.63923	0.299341	0.269738	0.320967	0.935126	0.971428	0.837147	0.500508	0.379012	0.899294	0.411042
cg11015207	16	88866457	1232	-0.0017053	-0.00252633	-0.000324484	-0.00391542	-0.00424104	-0.000936025	-0.00363704	0.00275999	0.000808476	0.0034485	0.00335871	0.00294354	-1.07127e-05	-0.00116486	0.000228748	0.00335374	-0.00308534	0.00454617	0.00405403	0.00413783	0.00450952	0.0034501	0.00428395	0.00430114	0.00401547	0.00404944	0.0040745	0.00360223	0.00382634	0.00358475	0.00354052	0.00396997	0.0038846	0.0037002	0.0039564	0.00407472	0.674016	0.541502	0.942637	0.256429	0.322183	0.827723	0.365065	0.495508	0.842714	0.338403	0.380059	0.411572	0.997586	0.769202	0.953043	0.364741	0.435488	0.26455
cg10491452	16	88866627	1237	0.0014023	0.00169087	-0.00931947	-0.00358146	0.00341355	0.00144719	0.000278853	-0.000350892	0.00352388	-0.00566232	-0.00377553	-0.000362962	0.00124261	0.00634611	0.00275569	0.000470564	0.00157548	-0.00242778	0.00525635	0.00565639	0.00569745	0.00485546	0.0054983	0.00548315	0.00520736	0.00547405	0.00526809	0.00469441	0.0047206	0.00491862	0.00520011	0.00529536	0.0052212	0.00524183	0.00513264	0.00521555	0.789637	0.764992	0.101897	0.460749	0.534706	0.791831	0.957294	0.94889	0.503553	0.227747	0.423828	0.941175	0.811138	0.23075	0.597646	0.928469	0.758879	0.641582
cg04376887	16	88868839	1235	0.002953	0.00266287	6.2267e-05	0.000433301	0.00209325	-0.000132152	-9.50467e-05	-0.00276826	-0.00175222	-0.00253517	-0.00232003	-0.00201696	-0.00116341	0.00260497	0.000274363	-0.00243387	0.000895004	-0.00625233	0.00431503	0.00439784	0.00449563	0.00382199	0.00442609	0.00424757	0.00422419	0.0043207	0.00427839	0.00400682	0.00386004	0.00403577	0.00387284	0.00420498	0.00423729	0.0043003	0.00404753	0.00419107	0.493753	0.544851	0.988949	0.909737	0.636259	0.97518	0.982049	0.52172	0.682135	0.526921	0.547814	0.617236	0.76387	0.53559	0.948373	0.57141	0.824996	0.135746
cg14933163	16	88868859	1237	0.00617623	8.49853e-05	-0.00118836	0.00176588	0.00292417	0.00169307	-0.0019978	-0.00321711	-0.00529248	-0.00501391	-0.00455249	-0.00291598	-0.00228672	0.00267248	-2.91447e-05	-0.00347679	-0.00163086	-0.00388735	0.0054241	0.00566008	0.00569242	0.00487675	0.00543717	0.00528066	0.005306	0.00563933	0.00541679	0.00509078	0.00490026	0.00493843	0.00505449	0.00545539	0.00526094	0.00530154	0.00509823	0.00539561	0.254843	0.98802	0.834635	0.717276	0.590707	0.748501	0.706532	0.568355	0.328544	0.324673	0.352873	0.554877	0.650971	0.624219	0.99558	0.511947	0.749053	0.471239
cg16802439	16	88907184	1237	0.00353122	-0.000385571	-0.0143254	-0.00106869	-0.0117813	-0.00890888	0.00213691	-0.0022848	0.0105072	0.00227026	0.00273168	0.0046428	-0.00645	0.00231478	0.0066218	-0.00258169	0.00786614	0.00779743	0.0068367	0.00764462	0.00750635	0.00618513	0.00670938	0.0072287	0.00651911	0.00751933	0.00688728	0.00627702	0.00642897	0.00678063	0.00693454	0.0069426	0.00678623	0.00645361	0.00683978	0.00689154	0.605498	0.959774	0.0563348	0.862822	0.0790981	0.217788	0.743069	0.761237	0.127112	0.717593	0.670909	0.493524	0.352305	0.738819	0.329179	0.689129	0.25012	0.257866
cg08472633	16	88907370	1235	-0.00388904	0.00189643	-0.00243697	0.00647839	-0.000485128	0.000543369	4.09992e-05	-0.0021906	0.0016556	-0.00770843	-0.00766368	0.000875095	0.000262049	-0.00481884	-0.00185439	0.00188466	-0.00389695	0.00103923	0.00395976	0.00458857	0.00422983	0.00362763	0.00447088	0.00451716	0.00370229	0.00407249	0.00378096	0.00354537	0.00411438	0.00389249	0.0038708	0.00394538	0.00436158	0.00398305	0.00454527	0.00408629	0.326031	0.679391	0.56452	0.0741243	0.913592	0.904254	0.991164	0.590645	0.661473	0.0296884	0.0625107	0.822122	0.946025	0.221939	0.670717	0.636092	0.391245	0.799248
cg09417925	16	88921167	1237	0.00391769	-0.00471822	0.00235289	0.00131796	-0.000439826	-0.00333036	-0.00919597	0.00286385	-0.00172018	0.00338288	-0.00116153	0.00291616	-0.000248583	0.00207791	0.00291268	0.00436058	-0.00645191	0.00684032	0.00400771	0.00447912	0.00431355	0.00371106	0.00433594	0.00456689	0.00406271	0.00418214	0.00378854	0.0035455	0.00374492	0.00389925	0.00403781	0.00431276	0.00439229	0.00415561	0.00391176	0.00404122	0.328303	0.292167	0.585433	0.722482	0.919203	0.465856	0.0236047	0.493481	0.649794	0.340016	0.756437	0.454533	0.95091	0.629943	0.507243	0.294029	0.0990736	0.0905248
cg08999742	16	88933068	1237	0.0041151	0.00190221	0.000980186	0.00140038	0.000863397	-0.00229579	0.00129233	-0.00178813	-0.00307222	-0.00364276	-0.00241915	-0.00165207	-0.00105923	0.00131501	-0.00273853	-0.0025267	0.000245309	-0.0026058	0.00438989	0.00443491	0.00415578	0.0036901	0.00416485	0.00420186	0.00406622	0.00432733	0.00431844	0.00371873	0.003689	0.00376187	0.00370488	0.00415067	0.00387274	0.00399855	0.00380314	0.00398304	0.348552	0.667984	0.81354	0.704319	0.835771	0.584809	0.75062	0.679446	0.476825	0.327298	0.51197	0.660545	0.774953	0.75138	0.479486	0.527449	0.948571	0.512967
cg02461502	16	88941821	1236	0.00230668	0.000470141	-0.00738621	-0.00166721	0.00458504	0.0025425	9.11055e-05	-0.0061835	-0.00161647	-0.00589686	-0.00489751	-0.00155336	-0.000734344	0.00738396	0.00536204	-0.0063045	0.00165343	-0.0049358	0.00678406	0.00691289	0.00675317	0.00574446	0.00705557	0.00653029	0.0067096	0.00686734	0.0069129	0.00583916	0.00596858	0.00592751	0.00590157	0.00647625	0.00613912	0.00637693	0.00610309	0.00635476	0.733846	0.945778	0.274069	0.771641	0.515791	0.697025	0.989166	0.367896	0.815114	0.312553	0.411903	0.793276	0.900973	0.25422	0.382434	0.322838	0.786455	0.437331
cg24956868	16	88946180	1233	-0.00350108	-0.000795215	0.00731543	0.00209614	-0.00474289	-0.00310139	0.00180545	0.000940684	-0.00394466	0.000585576	0.00172226	0.0027983	2.3797e-05	-0.0032847	-0.00412231	0.0027273	-0.00117743	0.00212784	0.00385708	0.00392228	0.00393499	0.00331734	0.00365971	0.00360923	0.00369555	0.00372906	0.00374704	0.0032222	0.00310648	0.00347166	0.00347509	0.00355965	0.00354285	0.00369436	0.00344377	0.00350207	0.364035	0.839336	0.0630166	0.527468	0.194983	0.390179	0.625162	0.800842	0.29246	0.855793	0.579299	0.42022	0.994536	0.356134	0.244604	0.460372	0.732425	0.543455
cg05779527	16	88947303	1237	-0.00448702	-0.00190297	0.00561618	0.00205901	-0.00361945	-0.0070092	0.00370692	0.000117121	-0.00237253	0.00319537	0.00245252	0.00655601	0.000388437	-0.00272493	0.000793989	0.00598288	0.000916667	0.00677774	0.00459824	0.00479866	0.00480975	0.00400876	0.00463982	0.00447493	0.00456922	0.00481197	0.00480739	0.00397091	0.00395143	0.00419984	0.00430153	0.00464573	0.00430616	0.00444948	0.00407446	0.00430078	0.329158	0.691691	0.242941	0.607513	0.435342	0.117273	0.417205	0.980582	0.621648	0.420996	0.53482	0.118521	0.928047	0.557509	0.853712	0.178746	0.821996	0.115041
cg14541481	16	88947514	1237	0.0051879	0.00447265	0.00570249	0.00442548	0.000320537	-0.00185594	0.000255313	-0.00343262	-0.00445647	-0.00879895	-0.00251301	0.00120325	-0.0020743	0.000643205	-0.00637236	-0.00422088	0.00033051	-0.00286645	0.00568646	0.00588702	0.00590122	0.00500585	0.00579571	0.00561341	0.00557788	0.00584285	0.0059101	0.00517841	0.00519004	0.00521414	0.00509732	0.00567853	0.00554102	0.00565118	0.005152	0.00535919	0.361597	0.447406	0.333883	0.376663	0.955895	0.740927	0.963492	0.556874	0.450823	0.0892886	0.628245	0.817496	0.684053	0.909817	0.25013	0.455122	0.948849	0.592742
cg18735586	16	88947796	1237	-0.00169005	-0.0109909	-0.00600183	-0.00394419	-0.00508322	-0.00715647	-0.00188017	-0.00358356	-0.00102879	0.00146939	-0.00131937	0.00171293	-0.000184396	-0.000583216	-0.0053679	0.00519443	-0.00146843	0.00295098	0.00620171	0.0061611	0.00625724	0.00562269	0.00606047	0.00643209	0.0058457	0.00604625	0.00583113	0.00565075	0.00530336	0.0058651	0.00573365	0.00605137	0.00586623	0.00558546	0.00570161	0.006119	0.785227	0.0744368	0.337467	0.483005	0.40161	0.265872	0.747731	0.553387	0.859955	0.794837	0.80353	0.770244	0.974344	0.923221	0.360165	0.352375	0.796757	0.629618
cg25614396	16	88947839	1237	0.00527939	-1.44077e-05	-0.000907482	0.00320938	0.0013572	0.000470402	0.00154157	-0.00207347	-0.0011237	-0.00835584	-0.00111017	-0.00199355	-0.00315014	0.00424854	-0.00440815	-0.00449663	0.00136211	-0.00531827	0.00553219	0.00571737	0.00566832	0.00483813	0.00557111	0.005414	0.00551076	0.00565883	0.00558885	0.00500387	0.00488576	0.00477563	0.0049155	0.00540821	0.00524617	0.00526799	0.0050474	0.00516144	0.33993	0.997989	0.872805	0.507105	0.80753	0.930762	0.779678	0.714057	0.840651	0.094944	0.820248	0.676355	0.521615	0.432118	0.400762	0.39334	0.787265	0.302829
cg15527835	16	88947853	1237	-0.0049248	-0.00176975	0.00133542	-0.00103315	-0.00204846	-0.00434201	0.00329618	0.000541981	0.00191898	0.00104577	0.00260341	0.0037311	0.000746501	-0.0042179	-0.000367284	0.00632634	0.000664106	0.00624653	0.00434049	0.0046101	0.0043236	0.00384145	0.00420758	0.00416769	0.0041499	0.00450804	0.00430767	0.00381333	0.00367735	0.00377464	0.00396359	0.00430967	0.00403085	0.00409351	0.00390969	0.00400108	0.256535	0.701063	0.757422	0.787971	0.626365	0.297492	0.427034	0.904305	0.655972	0.783899	0.478971	0.322926	0.850611	0.327726	0.927399	0.122236	0.865119	0.118474
cg25842974	16	88947909	1237	0.00420692	0.00058495	0.00275412	0.00236654	0.00318832	-0.00119841	0.00158332	-0.00368114	-0.00451194	-0.00543316	-0.00474273	0.000349914	-0.00169592	2.67203e-05	-0.00269166	-0.00261722	-0.00053998	-0.00395138	0.00419073	0.00432867	0.00429144	0.00379505	0.00423566	0.00421791	0.00405227	0.00421793	0.00414888	0.00376367	0.00378292	0.00373016	0.00376944	0.00416903	0.00392221	0.00406499	0.00388663	0.00398781	0.315445	0.892506	0.521022	0.532899	0.45161	0.776315	0.696001	0.382807	0.276812	0.148856	0.209942	0.925263	0.652774	0.994886	0.492547	0.519677	0.889503	0.321752
cg15947276	16	88947912	1237	0.00368984	0.00139834	0.00258111	0.0024298	0.00128979	-0.00262499	0.0014635	-0.00125268	-0.00396215	-0.00484363	-0.00454373	0.000625325	-0.000693062	0.000425039	-0.00300737	-0.00277256	0.000249742	-0.00174221	0.00422458	0.00447399	0.00426945	0.0037239	0.00408165	0.00408746	0.00410917	0.00431086	0.00423985	0.00385473	0.00368416	0.00366338	0.00374659	0.00414731	0.00389738	0.00405288	0.00374585	0.00393628	0.382433	0.754624	0.545476	0.514086	0.752004	0.520739	0.721726	0.771367	0.350044	0.20892	0.217458	0.864463	0.853241	0.918371	0.440328	0.493915	0.946843	0.658052
cg02192204	16	88947943	1237	-0.00137792	0.00853305	0.00369696	0.000439186	-0.00139836	-0.00490865	-0.00091405	-0.00682831	-0.0041765	-0.000503092	-0.00701637	0.00353178	0.00399351	-0.0031561	-0.00787814	-0.00609877	0.00311282	0.00104913	0.0045725	0.0048614	0.00482572	0.00413976	0.00499634	0.00482944	0.0044744	0.00478269	0.00468257	0.00412407	0.00421982	0.00435803	0.00453379	0.00462761	0.00458125	0.00450852	0.00455526	0.00472446	0.763148	0.0792134	0.44362	0.915511	0.779572	0.309438	0.838131	0.153374	0.372433	0.902907	0.0963693	0.417706	0.378409	0.495229	0.0854965	0.176145	0.494388	0.824265
cg08484992	16	88977278	1237	0.00263991	0.00388248	0.00457183	0.00396494	0.00133038	-0.00398785	0.00323428	-0.00618129	-0.00543639	-0.00458233	0.00161556	-0.000225695	-0.00270914	-0.00057895	0.000998264	-0.000932444	-0.000987222	-0.00403928	0.00435732	0.00476937	0.00442293	0.00419983	0.00437526	0.00449691	0.00415627	0.00459576	0.00452023	0.00407603	0.00402198	0.00400771	0.00406976	0.00423554	0.004087	0.00420127	0.00410076	0.00416492	0.54461	0.415619	0.301293	0.345134	0.761075	0.375188	0.436469	0.178626	0.229101	0.260922	0.687917	0.955091	0.505618	0.891277	0.807034	0.824358	0.809756	0.33213
cg05557991	16	89003641	1236	0.00987928	0.00254289	-0.00490631	-0.00400984	-0.00670105	0.0039011	-0.003525	-0.00210064	0.0105506	0.00418943	-0.000669277	-0.00515457	-0.0079438	0.00281839	0.00526993	0.00523331	0.000522039	-0.00423202	0.0051421	0.00530467	0.00524036	0.00408174	0.0048064	0.00451453	0.00470831	0.00470793	0.00443586	0.00400891	0.00428904	0.00427963	0.0048792	0.00484404	0.00526506	0.00467535	0.00450288	0.00455594	0.0546998	0.631677	0.349142	0.325911	0.163259	0.387521	0.454052	0.655458	0.0173839	0.296009	0.875999	0.228419	0.103505	0.560684	0.316863	0.262994	0.907704	0.35294
cg26927634	16	89004858	1237	-0.00986409	-0.00486693	0.00481443	0.00465862	-2.1339e-05	0.00423073	0.007519	0.00487458	0.00056754	-0.0030896	-0.00223472	-0.00473206	0.0066808	-0.000798569	-0.00726845	0.000416961	-0.000322534	0.00228049	0.00432419	0.00490098	0.0045894	0.00387519	0.00430679	0.00451418	0.004271	0.00431228	0.00406115	0.00368899	0.00426672	0.00399862	0.00420187	0.00405243	0.00431765	0.00419506	0.00417294	0.00411719	0.0225401	0.320684	0.294163	0.229299	0.996047	0.348652	0.0783266	0.25831	0.888859	0.402302	0.600448	0.236641	0.111844	0.843781	0.0922924	0.920826	0.938391	0.57965
cg07569264	16	89020038	1237	0.00204566	-0.00533103	-0.000178014	0.000800425	0.00656785	0.0010517	-0.0041298	0.0065918	-0.00618807	-0.0069171	-0.0095631	-0.00726317	0.00150206	0.00200839	-0.00345823	-0.00322771	-0.00734652	-0.00315991	0.00721132	0.00744473	0.00754063	0.0060239	0.00734445	0.00709537	0.00657894	0.00680534	0.00708775	0.00612838	0.00616397	0.00643991	0.00678669	0.00684838	0.00625891	0.00645615	0.00660859	0.00624216	0.77666	0.473941	0.981166	0.894292	0.371182	0.882166	0.530181	0.332734	0.382628	0.259025	0.120793	0.259389	0.82484	0.76932	0.580586	0.617114	0.266284	0.612701
cg08317738	16	89034292	1237	-0.00850941	0.00379338	0.000414985	0.000334836	-0.00401055	-0.00307083	0.00624345	-0.00387877	0.00450392	-0.00378267	0.00246746	0.00105152	-0.000313454	0.00271674	-0.00432436	0.00271259	-0.000163941	-0.000116803	0.00498259	0.00505683	0.00480775	0.00389164	0.00445346	0.00462769	0.00441329	0.00456308	0.00434423	0.00385315	0.00408634	0.00406961	0.00440613	0.00466867	0.00462007	0.00412961	0.00449461	0.00423621	0.0876681	0.453164	0.931215	0.931435	0.367829	0.506961	0.157159	0.395307	0.299849	0.326244	0.545955	0.79611	0.943286	0.560628	0.349275	0.511269	0.970904	0.978003
cg06204040	16	89037481	1237	0.00345778	0.000528624	0.00214861	0.00250867	0.00234662	-0.00109579	-0.000212907	-0.00230715	-0.00423289	-0.00374163	-0.00281272	-0.000588222	-0.00158857	0.00131387	-0.00274185	-0.00296595	-0.000443047	-0.00234489	0.00390957	0.00417458	0.00405877	0.00343452	0.00387504	0.0039092	0.00378888	0.00410163	0.00394173	0.00356585	0.00345555	0.00355639	0.00363856	0.0038676	0.00367562	0.00382119	0.00361678	0.00384949	0.376458	0.899234	0.596546	0.465129	0.544799	0.779238	0.955188	0.573778	0.282882	0.294042	0.415661	0.86863	0.662407	0.734073	0.455694	0.43764	0.902505	0.54243
cg01285863	16	89049227	1237	0.00257884	0.000614481	-0.000983919	-0.00216237	0.0016218	-0.000482073	-0.00103473	1.98035e-05	-0.00163229	-0.000274006	-0.00392377	-0.00215817	0.0016588	-0.00381907	-0.0016202	0.0041129	0.00130493	-0.00499715	0.00402052	0.00439175	0.00416657	0.00360294	0.00422052	0.00407321	0.00400341	0.00425003	0.00394136	0.00365019	0.00372165	0.00372502	0.00397297	0.00404681	0.0039822	0.0040692	0.00407512	0.00406616	0.521251	0.888726	0.813319	0.548394	0.700782	0.905789	0.79605	0.996282	0.678768	0.940162	0.29174	0.562339	0.676298	0.345311	0.68411	0.312142	0.748804	0.219086
cg15828356	16	89054025	1237	-0.00973636	0.00382421	0.00288105	0.00559372	-0.00826913	-0.00192008	0.0187454	-0.00539732	-0.00599618	-0.00512411	0.000586553	-0.00528152	-0.00140807	0.0080594	0.00325953	-0.00284461	0.013335	0.00637016	0.00531632	0.00588016	0.00507856	0.00500362	0.00510521	0.00497203	0.00455659	0.00577486	0.00470481	0.00460809	0.0045893	0.00485165	0.00524725	0.00522804	0.00488774	0.00492921	0.0048541	0.00530536	0.0670393	0.51546	0.570513	0.263594	0.105288	0.699366	3.88995e-05	0.349983	0.202494	0.266146	0.8983	0.276329	0.788434	0.123178	0.504849	0.563877	0.00601123	0.229867
cg04444104	16	89059436	1237	0.00149444	0.00353514	-0.00333792	-0.0013077	4.87188e-05	-0.00388478	0.00422135	-0.00360616	0.00183023	-0.00650659	0.00231045	0.00231746	0.000233636	-0.00117175	-0.00468052	-0.00231023	0.00129446	-0.00318565	0.00467411	0.00478551	0.00476083	0.00397509	0.00497526	0.00468429	0.00448241	0.00478389	0.00462307	0.00411481	0.00431861	0.00437297	0.00423986	0.00456864	0.00428125	0.00441498	0.00448213	0.00434238	0.749176	0.460078	0.483227	0.742175	0.992187	0.406923	0.346317	0.450962	0.692186	0.113818	0.592651	0.596146	0.956055	0.797583	0.274279	0.600785	0.772732	0.463181
cg08371556	16	89066587	1236	-0.00451184	-0.000896666	0.00211961	0.000236895	-0.000233258	-0.00453533	0.00385722	-0.000566905	7.81488e-05	0.001565	0.00201334	0.00290721	-0.000435228	-0.00588427	-0.00104241	0.00422715	0.00111537	0.00685218	0.00434709	0.00451786	0.00429614	0.00382977	0.00432373	0.00417679	0.00420425	0.00435869	0.00447074	0.00393379	0.00376652	0.0037605	0.00378986	0.00426355	0.00410984	0.00411889	0.00386269	0.00407578	0.299318	0.842676	0.621747	0.950677	0.956976	0.277549	0.358903	0.896516	0.986054	0.690752	0.592971	0.439467	0.908572	0.167546	0.799776	0.304757	0.772769	0.0927247
cg11612862	16	89089417	1237	-0.0102868	-0.00382377	-0.00573311	0.00196283	-0.00502884	-0.00514554	0.00809179	-0.00269072	0.003472	-0.00553643	-0.000585748	0.0053043	0.00297509	-0.00399962	0.00237546	0.00399097	0.00181052	0.00550108	0.00425616	0.00465374	0.00414183	0.00385322	0.00414772	0.00439649	0.00372934	0.00442247	0.00416944	0.00389623	0.0040294	0.00415092	0.00403404	0.00418353	0.00413776	0.00393202	0.00409412	0.00416259	0.0156524	0.411273	0.166298	0.610473	0.225346	0.24185	0.0300248	0.54291	0.404998	0.155326	0.88442	0.201299	0.46082	0.339053	0.565905	0.31011	0.658327	0.186317
cg02532923	16	89110004	1237	0.00187736	0.00415917	0.00386368	0.00375846	0.00160547	-0.00165369	0.000928274	-0.0059534	-0.00904783	-0.00608245	-0.00615051	0.00306299	0.0013848	-0.00182062	-0.00262084	-0.00617518	0.00157343	-0.00574765	0.00542628	0.0057831	0.00555094	0.00461931	0.00549541	0.00550653	0.00528763	0.00551578	0.00533631	0.00493317	0.00489183	0.00505479	0.00492205	0.00544271	0.00530593	0.00537684	0.00521493	0.00528151	0.729361	0.472022	0.486404	0.415851	0.770173	0.763938	0.860643	0.280436	0.0899766	0.217586	0.208644	0.544542	0.778444	0.737997	0.621344	0.250771	0.762868	0.27648
cg00685614	16	89118838	1237	0.00676181	0.00131166	0.00210527	0.00228362	0.00327214	-0.00209121	0.00118836	-0.00399045	-0.000674501	-0.00403327	-0.00181875	-0.000295044	-0.00468934	0.00238097	-0.00228901	-0.00348635	-0.000786421	-0.00334864	0.00405741	0.00421258	0.00434828	0.00353378	0.00394943	0.00391922	0.0038727	0.0041207	0.00401689	0.00355855	0.00353216	0.00375706	0.0036068	0.00386454	0.00389506	0.00383038	0.00362516	0.0037716	0.095607	0.755522	0.628271	0.518133	0.407383	0.593634	0.758953	0.332849	0.866649	0.257045	0.606614	0.937406	0.193554	0.537823	0.556754	0.362727	0.82826	0.374617
cg06067169	16	89118861	1237	0.00359689	0.00131006	-0.000394771	0.00408118	0.00200418	-0.000423698	0.00103752	-0.00351521	0.000428732	-0.00590171	-0.00153038	-0.00101095	5.60865e-06	0.00375646	-0.00515759	-0.00534292	0.00126851	-0.0012158	0.00595519	0.00633624	0.00639847	0.00512562	0.00614813	0.00570155	0.00584854	0.0061181	0.0062255	0.00520187	0.00533133	0.00549317	0.0053997	0.00610711	0.00580138	0.00567596	0.00552471	0.00558944	0.545849	0.8362	0.950803	0.425898	0.744439	0.940761	0.859196	0.565589	0.945095	0.25657	0.774071	0.853984	0.999171	0.538491	0.373988	0.346539	0.818398	0.827805
cg14352412	16	89150998	1237	0.00883992	-0.00378655	-0.00185467	0.00237207	0.00629781	0.00283992	-0.00175798	-0.000674967	-0.000750408	-0.00564776	-0.00239586	-0.00320561	-0.00297921	0.00556435	1.48398e-07	-0.00493774	0.00146216	-0.00563408	0.00599539	0.00602676	0.00582333	0.00494967	0.00552505	0.00552149	0.00552484	0.0057533	0.00579108	0.00517835	0.00492093	0.00499792	0.00515939	0.00558055	0.00527089	0.00543033	0.00510819	0.00530227	0.140359	0.529814	0.750114	0.631768	0.254343	0.607015	0.750336	0.906608	0.896899	0.275428	0.62635	0.52127	0.563646	0.318717	0.999978	0.363197	0.774696	0.287973
cg16754613	16	89163418	1235	0.00186797	0.00176352	0.00411535	-0.00271136	-0.00262851	-0.0102621	-0.00383022	0.000561743	-0.00356706	0.00184704	0.00447333	0.00214064	-0.000726856	-0.0010435	-0.00122555	0.00680065	-0.00306239	0.0109212	0.00392253	0.00453258	0.00420251	0.00371847	0.00418103	0.00408857	0.00380788	0.00401179	0.00419714	0.00363196	0.00358364	0.00350555	0.00368301	0.00395118	0.00381854	0.00395622	0.00387139	0.00385111	0.63392	0.697219	0.327452	0.465904	0.529562	0.012075	0.314479	0.888642	0.395393	0.611067	0.211934	0.541437	0.843551	0.791705	0.748251	0.0856184	0.428926	0.00457022
cg07463103	16	89181863	1237	0.00246949	0.00162098	-0.00576677	0.000845951	0.00287362	0.00209044	-0.000679889	-0.00248298	-0.00203181	-0.00485262	-0.00451352	-0.00249353	0.000742807	7.37e-05	0.000286231	-0.00198448	0.000837934	-0.00492037	0.00447975	0.00463218	0.00465729	0.00397232	0.00461533	0.0045518	0.0043688	0.00468213	0.00454884	0.00398608	0.00397298	0.00418303	0.00418386	0.00443616	0.00428933	0.00436597	0.00418115	0.00447947	0.581459	0.726384	0.215633	0.831357	0.533532	0.646051	0.87633	0.595896	0.655117	0.223455	0.255934	0.551105	0.859083	0.986745	0.946796	0.649444	0.841162	0.272018
cg25598860	16	89216672	1237	0.00254096	-0.000955576	-0.00100657	0.00254368	-0.000487042	-0.00235613	0.00120314	-0.00315113	0.00330151	-0.00763183	-0.000583053	-0.00191342	-0.00319851	0.00148827	-0.00333306	0.000108804	0.000195445	-0.0020834	0.00440084	0.00477997	0.00461732	0.00391317	0.00448437	0.00427507	0.00424918	0.00461272	0.00453791	0.00391273	0.00379615	0.00395992	0.00396163	0.00434989	0.00403214	0.00397224	0.00412608	0.00432636	0.563682	0.841549	0.827431	0.515672	0.913513	0.581544	0.777065	0.49452	0.466896	0.0511151	0.877932	0.628956	0.419453	0.732246	0.408451	0.978148	0.96222	0.630119
cg02505676	16	89220516	1237	0.00396411	0.00212632	0.00323867	0.00175367	0.000961107	-0.00253373	0.000859305	-0.00283014	-0.00308286	-0.00410691	-0.00168464	-0.000119632	-0.000582801	-3.07888e-05	-0.00307133	-0.00319346	0.00101551	-0.00237269	0.0040471	0.00418701	0.00420481	0.00361195	0.00410059	0.00405378	0.00397139	0.00418478	0.00405783	0.00371754	0.00355907	0.00368282	0.00373084	0.00399775	0.00387827	0.00395603	0.00373686	0.00390968	0.327337	0.611569	0.441163	0.627308	0.814688	0.531952	0.828697	0.498854	0.447414	0.269272	0.635972	0.974086	0.875866	0.993855	0.428401	0.419529	0.78581	0.543933
cg26993132	16	89239499	1237	0.00451323	0.00291795	0.00242505	0.00208034	0.00421782	0.000503295	9.59927e-05	-0.0038723	-0.00588726	-0.00543757	-0.00357869	-0.00149231	-0.000601334	-0.000870867	-0.00292655	-0.00321002	-0.00090818	-0.00542346	0.00445365	0.00464195	0.00458172	0.00389055	0.00433532	0.00433975	0.00424597	0.00452395	0.00445768	0.00406049	0.0038522	0.0040093	0.00409022	0.00433144	0.00419702	0.00427517	0.00397909	0.00426773	0.31088	0.529608	0.596605	0.592847	0.330604	0.907674	0.981963	0.392022	0.1866	0.180524	0.352889	0.709735	0.883118	0.840654	0.48562	0.452741	0.819461	0.203798
cg06170283	16	89245231	1237	-0.00701177	-0.00870904	-0.0089475	-0.000653296	-0.000188848	0.00402307	0.00543187	0.00265638	0.00935073	-0.00364183	-0.0059736	0.0028237	0.00126948	0.00064268	2.92771e-05	0.00319967	-0.00132559	-0.00463226	0.00395316	0.00465915	0.00420721	0.00365852	0.00434097	0.00447937	0.003862	0.00438482	0.00395486	0.00356568	0.00462795	0.00378233	0.00403046	0.00407247	0.00408644	0.00379945	0.00392121	0.00393569	0.076111	0.06159	0.0334446	0.858277	0.9653	0.369114	0.159578	0.544639	0.0180611	0.307086	0.196784	0.455335	0.752783	0.874606	0.994284	0.39971	0.735321	0.2392
cg26639808	16	89249872	1237	0.00407904	0.00287554	0.00361007	0.00278478	0.00258037	-0.000518328	-0.000321349	-0.00336921	-0.0053403	-0.00337874	-0.00312105	-0.00120692	-0.000359591	-0.000292179	-0.0026142	-0.00414019	-8.03801e-05	-0.00373849	0.00409442	0.00425282	0.00414027	0.00359672	0.00407949	0.00395993	0.00395941	0.0041472	0.00408497	0.00362123	0.00356152	0.00372183	0.00366855	0.00403982	0.00388604	0.00396847	0.00372293	0.00392018	0.319131	0.498947	0.383241	0.438779	0.527044	0.89586	0.935314	0.416558	0.191109	0.350801	0.380854	0.745725	0.921916	0.942344	0.501128	0.296823	0.982775	0.34026
cg21754178	16	89387369	1236	-0.00371852	7.28746e-05	0.00483917	-0.00113313	-0.00202926	-0.00504524	0.00239575	0.00189975	0.00176345	0.00341427	0.00280305	0.00233897	-0.000945488	-0.00384285	-0.00285867	0.00604411	-0.000870715	0.00706425	0.00470725	0.00474939	0.00469153	0.00391134	0.00458551	0.00435648	0.00468947	0.00474212	0.00475086	0.00409741	0.0039782	0.00395338	0.0041732	0.00455216	0.00434023	0.00432539	0.00411933	0.00428887	0.429554	0.987758	0.30232	0.772043	0.658101	0.246823	0.609436	0.688706	0.710499	0.404689	0.481058	0.554094	0.820765	0.398567	0.510123	0.162307	0.832596	0.099535
cg27300957	16	89387418	1237	-0.00713151	-0.000142061	-0.000348857	0.00292307	-0.000438699	-0.00131049	0.00799125	-0.00283839	0.00187068	-0.00565484	-0.00442897	0.00558419	0.00723468	-0.00138953	-0.00323378	7.70259e-05	-0.00204912	0.00249593	0.00373303	0.0041317	0.00396555	0.00326823	0.0035857	0.00391975	0.00341169	0.00385033	0.00381948	0.00315692	0.00344149	0.00349088	0.00365189	0.00380087	0.00338672	0.00342743	0.00343652	0.00347148	0.056084	0.972572	0.929899	0.371114	0.902624	0.73813	0.0191647	0.461013	0.624294	0.0732529	0.198117	0.109676	0.0475827	0.714676	0.339657	0.98207	0.55099	0.472152
cg00376537	16	89387460	1237	0.00576716	-0.00156909	8.64275e-05	0.00353913	0.000630442	0.00261551	-0.00111534	-0.00516239	-0.00197896	-0.00562193	-0.00315521	-0.00471673	-0.00273509	0.00111414	-0.00150847	-0.00732535	-2.11635e-05	-0.00597945	0.00465541	0.00502371	0.00491847	0.0037135	0.00448508	0.00465794	0.00434228	0.00471745	0.00478885	0.00393534	0.00397755	0.00427125	0.00428522	0.00462275	0.00430661	0.00415487	0.00409268	0.00437722	0.215417	0.754785	0.98598	0.340569	0.888214	0.574446	0.797291	0.273815	0.679428	0.153126	0.427631	0.269465	0.523303	0.809545	0.726138	0.077888	0.995874	0.171927
cg11867368	16	89387462	1237	0.00287028	-0.00333614	0.000370375	-0.00234116	0.000731502	-0.00700593	0.00413267	0.00277247	-0.00443222	-0.00480205	0.000932634	-0.00141112	-0.000297157	-0.00151328	-0.0024603	0.00191459	-0.00161665	0.000936577	0.00444304	0.00410425	0.00422256	0.00378388	0.00417709	0.00435315	0.00409996	0.00402371	0.00404795	0.00356917	0.00352269	0.0038938	0.00403381	0.00426059	0.00385926	0.00398121	0.00387574	0.00383321	0.518269	0.416303	0.930104	0.5361	0.860983	0.107531	0.313465	0.490802	0.273547	0.178488	0.791202	0.717052	0.941276	0.722454	0.523795	0.630582	0.67659	0.806974
cg09420319	16	89387569	1235	-0.00592003	0.00050507	0.00819786	0.00234155	-0.00446857	-0.0154636	0.00444533	-0.00285924	-0.00539938	0.00258655	7.43727e-05	0.00956621	0.000118595	-0.00546699	-0.00469757	0.00276364	0.000247449	0.00982525	0.00551999	0.00525465	0.00520793	0.00432507	0.00483082	0.00489683	0.00502893	0.0050891	0.00504234	0.00438658	0.00419844	0.00444072	0.0047361	0.0047323	0.00472709	0.00453194	0.00444892	0.00486262	0.283509	0.923426	0.115462	0.588238	0.35496	0.00158922	0.376722	0.574228	0.284256	0.555425	0.985867	0.0312244	0.980023	0.247988	0.320342	0.541986	0.955645	0.0433247
cg08311935	16	89387805	1237	0.00101401	0.000844749	0.000799949	0.00427875	0.0010043	-0.00300674	0.00256146	-0.00323793	-0.00274497	-0.00596691	-0.00305641	-0.00110192	0.000450453	-0.000599788	-0.00203253	-0.00482873	6.91365e-05	-0.00219769	0.00417952	0.00425299	0.00444066	0.00373229	0.00416249	0.00424548	0.0041004	0.00426924	0.00423224	0.00370817	0.00358412	0.00383509	0.00382153	0.00411327	0.00391235	0.00405147	0.00380093	0.00397743	0.808304	0.842556	0.857041	0.251624	0.809343	0.478808	0.532177	0.448192	0.516606	0.107589	0.39379	0.773863	0.906169	0.884065	0.603402	0.233321	0.985488	0.580579
cg00358161	16	89400625	1237	0.00396134	0.00290097	-0.000938069	0.00339087	0.000256908	0.00142727	0.00317201	-0.00511846	-0.00214313	-0.00687196	-0.00298003	0.001374	-0.00135065	-0.000978609	-0.00195955	-0.00476647	0.00577807	-0.00259003	0.00528018	0.00588194	0.00568246	0.00496479	0.00547447	0.00523525	0.00529097	0.00577422	0.00534677	0.0049755	0.00501315	0.00484018	0.00522815	0.00558248	0.00513071	0.00529401	0.00502499	0.00531127	0.453118	0.621872	0.86888	0.494617	0.96257	0.78514	0.54883	0.375384	0.688548	0.16723	0.552216	0.776507	0.796143	0.860844	0.702516	0.367932	0.250199	0.625799
cg03517226	16	89408322	1236	0.0062062	0.00250136	-0.000495416	0.00113809	-0.000895424	0.000853027	-0.000834288	-0.004083	-0.00181529	-0.000541314	0.000339703	-0.00330995	0.000363437	-0.00150746	-0.0054222	-0.00548032	0.00205533	-0.00462598	0.00408463	0.00432258	0.00433866	0.00366226	0.00419369	0.00396449	0.00381127	0.0041932	0.00400757	0.00358447	0.00361574	0.00374496	0.00381012	0.0040749	0.0039558	0.00394741	0.00385938	0.00397182	0.128661	0.56281	0.90909	0.755981	0.830924	0.829637	0.826727	0.330196	0.650574	0.879963	0.925148	0.376782	0.924007	0.711428	0.17047	0.165036	0.594342	0.24414
cg06778024	16	89408567	1237	-0.00270814	0.00613793	0.00352185	0.00392257	-0.000575271	0.0018051	0.00520058	-0.00619947	-0.000776444	-0.00395671	-0.000991073	-0.00408358	-0.00648868	-0.00254164	-0.00495581	-0.000245084	-0.00134579	-0.00547026	0.00435435	0.00476097	0.00451952	0.00365099	0.00456197	0.0042416	0.00390938	0.00441879	0.00422384	0.00360544	0.00402153	0.0039807	0.00387517	0.00416565	0.00408942	0.00390396	0.00393674	0.00401895	0.533981	0.197322	0.435831	0.282649	0.899652	0.67042	0.183425	0.160623	0.854151	0.272454	0.80534	0.304964	0.094047	0.541767	0.225566	0.949943	0.732461	0.173476
cg26481727	16	89410474	1237	0.0012585	-0.00233272	-0.000909685	0.00711471	2.6365e-05	0.00106665	0.00305477	-0.00212146	-0.00168838	-0.00864941	0.00106638	-0.00268826	0.000474308	0.00169036	-0.00135186	-0.00592667	0.00163409	-0.00427405	0.00482406	0.00521345	0.00504495	0.00429798	0.00509595	0.004636	0.00454124	0.00485218	0.00467584	0.00409162	0.00433113	0.0044836	0.00443787	0.00485039	0.0045405	0.0045891	0.00447776	0.0047029	0.794185	0.654556	0.856904	0.0978513	0.995872	0.81803	0.501155	0.661953	0.718035	0.0345208	0.805517	0.548789	0.914886	0.727465	0.765906	0.196541	0.71516	0.36345
cg17904263	16	89425111	1237	0.0040748	0.00552186	-0.00260799	0.000169221	-0.00185428	-0.00156862	-0.003179	-0.00353981	-0.00172679	-0.00238762	0.000253894	-0.0016794	-0.00085673	0.0010558	0.001128	-0.00308923	0.00152304	-0.00349939	0.00432684	0.00453995	0.00454732	0.00393175	0.00433019	0.00424263	0.00412005	0.00447974	0.00430499	0.00395396	0.00381016	0.00395196	0.00410669	0.0043314	0.00410676	0.00435527	0.00401808	0.00409365	0.346321	0.223877	0.566291	0.96567	0.66849	0.711584	0.440356	0.429421	0.688337	0.54594	0.946871	0.670871	0.834746	0.80742	0.783571	0.478134	0.704653	0.392643
cg23666517	16	89431242	1237	-0.00549787	-0.00345198	0.00462603	-0.00265145	-0.00263378	-0.00864791	0.00261721	-0.00104334	-0.000331608	0.00528044	-0.000320369	0.00634777	0.00117472	-0.00649044	-0.0016324	0.00433137	-0.00131491	0.00526778	0.00502891	0.0052365	0.00502308	0.00448233	0.00502682	0.00472627	0.00476106	0.00499638	0.00493986	0.0044331	0.00432331	0.00448663	0.00462334	0.00503996	0.00473045	0.00481208	0.00449254	0.00467997	0.274282	0.509757	0.357075	0.554164	0.600317	0.0672866	0.582517	0.83459	0.946479	0.233598	0.940929	0.157121	0.79943	0.197817	0.730032	0.368066	0.769762	0.260335
cg08420923	16	89436447	1237	0.000642843	0.00360619	0.00143608	0.00168431	0.00251038	0.000968323	0.00287005	-0.00485304	-0.00539366	-0.00591035	-0.0021637	0.000655944	-0.00359511	0.00178988	-0.00674176	-0.00228153	-0.00219277	-0.00300084	0.00488153	0.00506116	0.00517335	0.00428486	0.00493063	0.00468554	0.00478665	0.00509491	0.00498303	0.00441127	0.00450381	0.00436353	0.00456814	0.00500068	0.00472638	0.00476329	0.00465187	0.00467173	0.89523	0.476142	0.781325	0.694257	0.610654	0.836274	0.548777	0.34083	0.279073	0.1803	0.630932	0.880509	0.431284	0.720397	0.15375	0.631952	0.637373	0.520653
cg09033641	16	89436838	1236	-0.00356826	-0.0020269	0.00585619	0.00187001	-0.00126172	-0.00558726	0.00181255	0.00251703	0.000192144	0.0014711	0.00125857	0.00232774	-0.00229101	-0.00364699	-0.00214394	0.00392153	-0.000979149	0.00686094	0.00451206	0.00474049	0.00437771	0.00385337	0.00448641	0.00438465	0.00426099	0.00457487	0.00458113	0.0038944	0.00389663	0.00381489	0.00393518	0.00447166	0.00410522	0.00420669	0.00393133	0.00411494	0.429044	0.668964	0.180985	0.627469	0.778533	0.202565	0.670557	0.582192	0.966544	0.705617	0.746702	0.541748	0.560441	0.414741	0.601497	0.351226	0.803312	0.09545
cg00488747	16	89445503	1237	0.00304129	-0.000918898	-0.00250621	0.00570706	0.00426808	0.00394265	0.00335788	-0.00192931	0.00187662	-0.00586733	-0.00176516	-0.0056491	-0.000309221	0.00494303	-0.00279072	-0.00579439	-0.00308732	-0.00705294	0.00596014	0.00613706	0.00632145	0.00513461	0.00616143	0.00556926	0.00590876	0.00598117	0.00596869	0.00530683	0.00526184	0.0054436	0.00543428	0.00580133	0.00580126	0.00607532	0.00575092	0.0057038	0.609861	0.880978	0.691765	0.266359	0.488491	0.478989	0.569839	0.747025	0.753209	0.268892	0.737275	0.299386	0.954623	0.394185	0.630478	0.340205	0.591378	0.216261
cg15010883	16	89460364	1237	0.00838472	0.00265151	-0.000252948	0.00490725	0.00210999	0.000356031	0.00121399	-0.00306632	-0.00292126	-0.00753675	-0.00515548	-0.00345106	-0.003287	0.00053134	-0.0054007	-0.00711865	0.00143132	-0.00369228	0.00624448	0.00661	0.00636184	0.00532224	0.00627151	0.00600918	0.00601433	0.0064486	0.00626356	0.00560887	0.00545055	0.00553977	0.00573028	0.00621536	0.00593121	0.00604316	0.00591086	0.00604755	0.179356	0.688319	0.968284	0.356515	0.736538	0.952755	0.840035	0.634429	0.640936	0.179039	0.344218	0.53331	0.566225	0.931873	0.36253	0.238809	0.808664	0.541502
cg06365976	16	89462292	1237	0.000347081	0.00151175	0.000821132	0.0018812	0.000996764	-0.000928023	0.00283518	-0.00455745	-0.00468618	-0.00282609	-0.00370239	-0.000565423	-3.19005e-05	-6.53276e-05	-0.00316364	-0.00352344	0.00208835	-0.0021179	0.00383185	0.00404178	0.00403357	0.00337354	0.00390478	0.00380556	0.00365732	0.00393101	0.003813	0.00340147	0.00332456	0.0034862	0.003535	0.0038331	0.00361222	0.00372216	0.00363437	0.00366513	0.927828	0.708381	0.838686	0.577094	0.798517	0.80734	0.438217	0.24631	0.219071	0.406062	0.26543	0.871157	0.9928	0.986402	0.381131	0.343836	0.565554	0.563365
cg08404094	16	89463642	1237	0.00567692	7.92316e-05	0.00412302	0.00434543	0.00517666	-0.00243678	0.00303042	-0.00306642	-0.00536109	-0.0066853	-0.00950487	-0.00177995	-0.00444331	0.00461718	-0.00208202	-0.00601584	0.00311812	0.000468512	0.00650927	0.00665599	0.00660976	0.00563423	0.0062149	0.00613444	0.00608302	0.00644655	0.0061536	0.00570028	0.00549601	0.00576554	0.00571377	0.00633118	0.00610566	0.00628519	0.00573857	0.00616683	0.383138	0.990502	0.532774	0.440555	0.404876	0.691198	0.618359	0.634311	0.383638	0.240875	0.083735	0.757533	0.436776	0.465833	0.733105	0.338494	0.586881	0.939441
cg15842189	16	89463836	1237	-0.00923043	-0.00429425	0.00182114	0.000789417	-0.00399481	-0.00605353	0.00854972	-0.00241091	0.00284548	-0.00484623	0.000535219	0.00708611	0.00372097	-0.00378989	0.00019699	0.00101752	-0.00258973	0.0031137	0.00450276	0.00478749	0.00420364	0.00368567	0.00413187	0.00425151	0.00399363	0.0045622	0.00415794	0.0037106	0.00414067	0.00383332	0.00415227	0.00439397	0.00415077	0.00409743	0.00411458	0.00400219	0.0403696	0.369734	0.664849	0.830403	0.33363	0.154489	0.032287	0.597185	0.493755	0.191536	0.897153	0.0645217	0.370183	0.388401	0.962148	0.803879	0.529085	0.436569
cg04340114	16	89468673	1237	0.00229746	-0.000946862	-0.00516423	0.00460913	-0.00122031	0.00278148	0.00404294	-0.00235324	-0.000640714	-0.00563014	-0.0016773	-0.0071012	0.00356295	0.00363044	-0.000426826	-0.00713996	0.00395718	-0.00687301	0.00582383	0.00604908	0.00599474	0.00508921	0.00599819	0.00565473	0.00579951	0.00589896	0.00605296	0.00527392	0.00509033	0.00514951	0.00526158	0.00567685	0.00564219	0.00571936	0.00550835	0.00559136	0.693217	0.875615	0.388984	0.365112	0.838786	0.6228	0.485729	0.689949	0.9157	0.285726	0.741772	0.167893	0.498302	0.522486	0.939698	0.21189	0.472513	0.218989
cg00206490	16	89469729	1237	-0.000980265	-0.000319718	-0.0100706	-0.000255315	0.000266002	0.00440465	0.0018444	-0.000298173	0.000829224	-0.00393292	-0.00504139	-0.000836993	0.00487497	-0.000641608	-0.000976062	-0.000127409	-0.00295776	-0.00409101	0.00455859	0.00452689	0.00447219	0.00391821	0.00439935	0.00436347	0.00420738	0.00449195	0.00419852	0.00386722	0.00404146	0.00412132	0.0041179	0.00400163	0.00410073	0.00414835	0.00420246	0.00390472	0.829739	0.943695	0.024333	0.948046	0.951786	0.312765	0.661115	0.947076	0.843433	0.309158	0.212244	0.839066	0.236473	0.872616	0.811865	0.975498	0.481546	0.294773
cg27475979	16	89471039	1225	0.0286635	0.00486385	5.24334e-05	0.00664703	-0.0122134	-0.00930965	0.0062356	-0.00407148	0.00594057	-0.00558034	0.00634549	0.00501248	0.00787	0.00632066	0.00174994	-0.0118776	0.00462222	-0.00438044	0.00555722	0.00523066	0.00567642	0.00494995	0.00488813	0.00584354	0.00567108	0.00528554	0.00563445	0.00462622	0.00509501	0.00510374	0.0052335	0.00526127	0.00522471	0.00475214	0.00491583	0.00486673	2.49751e-07	0.352437	0.99263	0.179322	0.0124688	0.111126	0.27153	0.441118	0.291731	0.227723	0.212973	0.326041	0.13264	0.229613	0.737674	0.01244	0.347079	0.368078
cg05712873	16	89471176	1237	-0.00944587	-0.00722342	0.00160266	-0.000482683	-0.00632176	-0.0112786	0.0109012	0.00444419	-0.00261287	-0.00317484	-0.000987082	0.00901858	0.00346758	-0.00350822	0.00329566	0.00153398	0.00371273	0.00316969	0.00475995	0.00491326	0.0047002	0.00416963	0.0047461	0.00487011	0.0042132	0.00464841	0.0047633	0.00409536	0.00430714	0.00478498	0.00429612	0.00458039	0.00409089	0.00435332	0.00430675	0.00439074	0.0472061	0.141511	0.733121	0.907841	0.182864	0.0205645	0.0096703	0.339039	0.58332	0.438204	0.818734	0.0594613	0.419584	0.443722	0.420467	0.724561	0.388647	0.470354
cg09068378	16	89483923	1237	0.000402407	-0.00604753	-0.00221725	-0.00376746	0.00307166	-0.000477316	0.00791821	0.000167207	0.00604455	-0.00385345	-0.00299387	0.00473059	-0.000687672	0.00621485	0.000502057	0.00514499	-0.00454056	-0.00674812	0.00522229	0.00534863	0.00525252	0.00422206	0.00491314	0.00487407	0.00479406	0.00513646	0.00476176	0.00427634	0.00477582	0.00451133	0.00484227	0.00522599	0.00465982	0.00457675	0.00461021	0.00445264	0.938579	0.258195	0.67293	0.372217	0.531845	0.921988	0.098602	0.974031	0.2043	0.367531	0.530738	0.294361	0.887069	0.234353	0.9142	0.260946	0.324677	0.129638
cg13629304	16	89497043	1237	0.00382752	0.0012623	0.00327961	0.00492927	0.00131434	-0.00298663	-0.00171215	-0.00108291	-0.00392895	-0.00638805	-0.00283394	-0.00226661	-0.000254498	0.00245817	-0.00253899	-0.00512745	0.000542965	-0.00212687	0.00503371	0.00535929	0.00519298	0.00443202	0.0052196	0.00492927	0.00480938	0.00533301	0.00507592	0.00463549	0.00447664	0.00456415	0.00457415	0.00496734	0.00481359	0.00487592	0.00459277	0.00491795	0.447029	0.813794	0.527683	0.266053	0.801189	0.544583	0.721838	0.83909	0.438909	0.16818	0.526701	0.619463	0.95563	0.620694	0.597873	0.292989	0.905892	0.6654
cg02192318	16	89500212	1237	0.00219829	-0.000209511	-0.000135695	0.00170217	0.00225955	-0.00187441	0.00169919	-0.000706169	-0.00337643	-0.00334331	-0.00181163	-6.74278e-05	0.00155964	0.000843158	-0.00338421	-0.00362898	0.00153066	-0.00343049	0.00443786	0.00457803	0.00454774	0.00376611	0.00436803	0.00415318	0.00419832	0.00441085	0.00447547	0.00389319	0.00381169	0.00389252	0.00393903	0.00428589	0.00413594	0.0042355	0.00401446	0.00411436	0.620355	0.963498	0.976196	0.651291	0.604952	0.65176	0.685676	0.872804	0.450591	0.390474	0.634585	0.986179	0.692146	0.84404	0.413218	0.391555	0.70299	0.404402
cg12914530	16	89500225	1237	0.0142578	-0.000442906	-0.00457504	-0.00116446	-0.000548327	0.00652496	-0.00727278	0.000340743	0.0047635	-0.00602482	-0.000921756	-0.00775096	-0.00302114	0.00218024	-0.00175211	-0.00274426	0.00591579	-0.00593068	0.00756171	0.00774873	0.00770228	0.00632417	0.00752783	0.00713337	0.0069718	0.00754684	0.00678397	0.00650196	0.0064598	0.00690255	0.00706019	0.0075226	0.00720464	0.00743599	0.00661282	0.00712184	0.0593587	0.954419	0.552522	0.853913	0.941933	0.360345	0.296869	0.963987	0.482573	0.354126	0.886534	0.261475	0.668715	0.77195	0.807857	0.71209	0.371004	0.404988
cg09139097	16	89508612	1237	-0.00957158	0.0023459	0.0032475	-0.00103059	-0.00320132	-0.00729543	0.00817575	-0.00511972	-0.000567991	-0.00404006	0.000341041	0.00672473	0.00649371	-0.00526719	-0.00670405	0.000983171	0.000636492	0.00500306	0.00417511	0.00445136	0.00447566	0.00366315	0.00417491	0.00434142	0.00388909	0.00410077	0.00394362	0.00348768	0.00388617	0.00379548	0.0039502	0.00397387	0.0041009	0.00376761	0.00377982	0.00373312	0.0218749	0.598188	0.46809	0.77845	0.4432	0.092875	0.0355335	0.211857	0.885478	0.246709	0.930069	0.0764324	0.100198	0.18502	0.102096	0.794128	0.866275	0.180186
cg24867981	16	89509668	1237	-0.00133499	0.00399463	0.000431189	0.00499474	0.00211596	-0.00120856	0.00309865	-0.00598058	-0.00197371	-0.00473566	-0.000556034	0.00172973	0.00455169	0.00254744	-0.000883879	-0.00446535	0.00390105	-0.00402351	0.00539731	0.00575487	0.00553439	0.00471523	0.005342	0.00533555	0.00526219	0.00543455	0.00532728	0.00472045	0.00470934	0.00482156	0.00512299	0.00511548	0.004978	0.00503505	0.00489922	0.00511128	0.804642	0.4876	0.937899	0.289473	0.692033	0.820804	0.555961	0.271126	0.711016	0.315753	0.906012	0.719783	0.374281	0.618493	0.859071	0.375159	0.425881	0.431176
cg18252288	16	89509695	1231	0.00233244	0.00261861	0.00448547	0.00421304	0.00174309	0.000332036	0.00154659	-0.00371872	-0.00381563	-0.00326126	-0.00176175	-0.000952988	0.00181377	0.000367197	-0.0044188	-0.0041343	0.00184129	-0.0018973	0.00390612	0.00411309	0.00415375	0.00360805	0.00417986	0.00411224	0.00394809	0.00416031	0.00397369	0.00386096	0.00352271	0.00387993	0.00352251	0.00404675	0.00406898	0.00406077	0.00378394	0.00397338	0.550424	0.52435	0.280203	0.242938	0.676663	0.935646	0.695256	0.371399	0.336943	0.398292	0.616997	0.805976	0.606617	0.9277	0.277491	0.308627	0.626537	0.633005
cg10459935	16	89518843	1237	-0.00768543	-0.00203954	-0.00295447	-9.76615e-05	-0.0061159	-0.00540426	0.0056087	0.000656746	0.00478321	-0.0014924	-0.00135211	0.00755452	0.00504896	-0.00325681	-0.00037822	0.00146503	0.00446979	0.0045761	0.00420387	0.00471257	0.00423587	0.00413453	0.00388862	0.00429035	0.00390938	0.00442002	0.00413704	0.00371548	0.00381232	0.00384534	0.0039931	0.00420348	0.00407406	0.0040431	0.00394081	0.00391544	0.0675224	0.665169	0.485497	0.981155	0.115773	0.207802	0.151379	0.881882	0.247603	0.687927	0.722837	0.0494615	0.206079	0.438464	0.926034	0.717089	0.256697	0.242512
cg26046074	16	89523100	1237	-0.00498755	0.00437125	0.00859591	0.00657105	-0.00532867	-0.00670522	0.00283814	-0.00250112	-0.00343923	0.00246755	0.00174215	0.00215099	0.00200183	-0.00501241	-0.00695657	0.00227442	0.00295454	0.00739861	0.00395924	0.00396993	0.00410579	0.00337835	0.00378142	0.0038407	0.00370118	0.00394884	0.00383837	0.00348605	0.00327696	0.00354086	0.00398982	0.00406555	0.00396754	0.00392207	0.00352374	0.00387085	0.207769	0.270857	0.0362949	0.051769	0.158784	0.0808401	0.443188	0.526485	0.370246	0.479048	0.594977	0.543533	0.615854	0.217614	0.0795385	0.561981	0.401768	0.0559576
cg05665651	16	89525202	1230	0.00234601	-0.00141887	0.000168809	0.00452949	-0.00275227	-0.00150105	0.00243891	0.000353544	-0.00252219	-0.00338879	-0.00094627	-0.000194959	0.00132085	0.0035944	-0.00123276	-0.00310688	0.0017417	0.00252318	0.00407447	0.00447648	0.00431887	0.00364914	0.00427116	0.00377154	0.00399751	0.00417142	0.00433033	0.00386202	0.00362427	0.00369259	0.00393922	0.00410832	0.00432193	0.00418935	0.00395582	0.00414669	0.564762	0.751272	0.968822	0.214513	0.519326	0.690635	0.541791	0.932457	0.560265	0.380234	0.794021	0.957893	0.737393	0.381624	0.775465	0.458322	0.659729	0.542869
cg02670718	16	89537782	1237	-0.00733126	0.00499126	0.0101617	0.00325089	0.000271951	-0.00535798	0.00463644	-0.00465461	-0.00593762	-0.000455596	-0.00272868	0.000605427	0.00168433	-0.00504844	-0.0092585	0.00354481	-0.00384145	-0.000845485	0.0045458	0.00511124	0.00518331	0.00423176	0.00450668	0.00463719	0.00432887	0.00481034	0.00460355	0.00419771	0.00391756	0.00409833	0.00420596	0.00445926	0.00457535	0.00435001	0.00444494	0.00427207	0.106798	0.328804	0.0499413	0.442361	0.951882	0.247911	0.284146	0.333231	0.197123	0.913572	0.4861	0.882559	0.688816	0.257582	0.0430153	0.415131	0.387461	0.843116
cg00232731	16	89545078	1237	-0.00149808	-0.00227739	1.16618e-05	0.00261681	-0.00441458	0.000542886	0.00870969	-0.00267817	-0.00484495	-0.00555809	-0.00325544	-0.00140413	-0.00137882	0.00215582	-0.00638757	0.000637105	0.0042422	-0.00615341	0.00572336	0.00597517	0.00596393	0.00508337	0.0057536	0.00594485	0.00545174	0.00575404	0.00561928	0.00500282	0.0049365	0.00516167	0.00517945	0.00565384	0.00527414	0.00532791	0.00521776	0.0054057	0.793516	0.703098	0.99844	0.606708	0.44292	0.927238	0.110132	0.641615	0.388577	0.266572	0.509598	0.785598	0.790077	0.702979	0.225853	0.904817	0.416201	0.254988
cg16765487	16	89548175	1237	0.00361147	0.00151017	7.06449e-05	0.00363129	0.00177106	0.00156877	0.00175385	-0.0046827	-0.00356141	-0.00607214	-0.00405729	-0.00374358	0.000100148	0.00232273	-0.00205831	-0.00435145	0.0014893	-0.00581865	0.00660775	0.00690147	0.00679079	0.00566096	0.00651657	0.0064359	0.00637319	0.00675801	0.00686202	0.00606173	0.00586714	0.00591028	0.00596793	0.00659443	0.00628095	0.00649287	0.00597111	0.00630098	0.584688	0.826791	0.9917	0.521222	0.785793	0.807422	0.783169	0.488365	0.603758	0.316481	0.489234	0.526471	0.986611	0.724669	0.743133	0.502737	0.803038	0.355772
cg02027221	16	89548206	1236	0.00310667	0.0037737	0.00446263	0.00198324	0.00124857	-0.00336013	0.00128048	-0.00365934	-0.00617611	-0.00239925	-0.00303736	-0.000230098	-0.000390172	-0.00358594	-0.00586252	-0.00311049	-0.000196506	-0.00301039	0.00408685	0.00427934	0.00399776	0.00352568	0.00390203	0.00384981	0.00393111	0.00411169	0.00400712	0.00364656	0.00346194	0.00358363	0.00369533	0.0040665	0.00371079	0.0038158	0.00362393	0.00374693	0.447157	0.377862	0.264301	0.573766	0.748984	0.382769	0.744629	0.373475	0.123248	0.510571	0.380292	0.948805	0.915912	0.377871	0.114139	0.414981	0.956756	0.421727
cg00377239	16	89549660	1237	-0.00703754	-0.000338906	-0.00309356	-0.00365906	-0.00733501	-0.00524572	0.000108665	0.000618751	0.00567519	0.00203404	0.00697074	0.0111875	0.00199446	-0.00835945	0.000629849	0.00732358	0.00119573	0.00521225	0.00651054	0.00696927	0.00652981	0.00551231	0.00619331	0.00627071	0.00633017	0.0066489	0.00672029	0.0058151	0.00562436	0.00574773	0.00605748	0.00655869	0.0061513	0.00618968	0.00590177	0.00597155	0.279721	0.961215	0.635671	0.506819	0.236276	0.402849	0.986304	0.925855	0.398398	0.726499	0.215203	0.0516047	0.741963	0.202465	0.918445	0.236733	0.839444	0.382746
cg02376952	16	89569221	1237	0.00141469	0.00269238	0.000479858	0.00342062	0.00296908	0.000502126	0.00252489	-0.0046505	-0.00362718	-0.0051162	-0.00428818	-0.00168161	-0.000492206	-0.00118306	-0.00155993	-0.00161331	-0.000678711	-0.00251575	0.00389855	0.00408767	0.00419359	0.00352763	0.00397336	0.00398305	0.00384513	0.00400825	0.00398015	0.00347139	0.00344741	0.0035995	0.003705	0.00391462	0.00374567	0.0039618	0.00363872	0.00373218	0.716698	0.510115	0.9089	0.332214	0.454914	0.89968	0.511407	0.245954	0.362128	0.14053	0.213543	0.640371	0.894313	0.762488	0.677071	0.683849	0.852033	0.500266
cg16428612	16	89573535	1237	0.00449536	0.00505266	-0.000480066	0.00211007	0.000566881	0.00299348	-0.00298817	-0.00515232	-0.00291804	-0.00299207	-0.00016392	-0.00270946	-0.00163626	0.000132084	0.000382696	-0.00448142	0.00370098	-0.00641385	0.00422287	0.00441306	0.00428413	0.00374187	0.00412571	0.00408828	0.00401935	0.00426556	0.00410131	0.00382399	0.00361999	0.00376612	0.00383793	0.00408608	0.00402756	0.00411636	0.00371757	0.00402837	0.28709	0.252237	0.910778	0.572817	0.890713	0.464041	0.457211	0.22709	0.476781	0.433951	0.963883	0.471876	0.66986	0.974213	0.924299	0.276293	0.319476	0.111346
cg22982157	16	89601214	1237	0.00416607	0.00837236	0.00249839	-0.00129445	0.00226335	0.00389225	-0.0097631	-0.00188473	-0.000335551	-0.00172995	0.00165188	-0.00474141	-0.00222828	0.000633073	0.00331564	-0.00187996	-0.00447102	-0.0069209	0.00488832	0.00519693	0.00463825	0.00406282	0.00446223	0.00461886	0.00439518	0.00520651	0.00455033	0.00427009	0.00406928	0.00449439	0.00432245	0.00477726	0.00449903	0.00428674	0.00422584	0.00446484	0.394075	0.107175	0.590129	0.750023	0.611998	0.399404	0.0263292	0.717356	0.941216	0.68538	0.684787	0.291442	0.606194	0.894574	0.461142	0.660985	0.290047	0.12112
cg07110801	16	89623711	1236	0.00169625	-0.00100206	-0.00839666	-0.00088618	-0.00143646	0.00229617	0.00174377	-0.00158608	0.00336225	-0.00370986	-0.00220665	-0.00392519	-0.0021238	0.00451622	0.00407005	0.00200317	0.000339015	-0.000702254	0.00369456	0.00398952	0.00414452	0.0032956	0.0039099	0.00402945	0.00356697	0.00382472	0.00387565	0.00316819	0.00359884	0.0035487	0.00362402	0.00372395	0.0037063	0.00362095	0.00361018	0.00371065	0.646147	0.80168	0.042768	0.788008	0.713327	0.568781	0.624936	0.678367	0.38565	0.24161	0.539774	0.268686	0.557851	0.225225	0.272142	0.580116	0.925184	0.849894
cg23772533	16	89628650	1237	0.00831598	2.41128e-05	0.00112412	0.00400979	0.00208259	-0.00343152	0.00383936	-0.00600174	-0.0066452	-0.00606781	-0.00182555	0.00456038	-0.00281399	0.00132399	-0.00234833	-0.00238877	-0.000441498	-0.00186418	0.00411814	0.00491818	0.00457955	0.00386607	0.00449619	0.00436727	0.00388812	0.00467146	0.00408152	0.00376346	0.00385074	0.00402319	0.00399433	0.00417803	0.00407291	0.00407396	0.00387925	0.00411158	0.0434506	0.996088	0.806097	0.299654	0.643229	0.432023	0.323417	0.198873	0.1035	0.106897	0.635445	0.256995	0.481124	0.751324	0.564228	0.557639	0.909388	0.650263
cg25145728	16	89628775	1237	0.00605151	0.00227942	-0.000910667	0.00344014	0.00216777	0.00206044	0.000601496	-0.00760829	-0.0020401	-0.00485041	-0.00394616	-0.0024945	-0.00467338	0.00340439	-0.00382071	-0.00201188	-0.00062821	-0.00670365	0.00614934	0.00621785	0.00620679	0.00544585	0.0058153	0.0065995	0.00593761	0.00637404	0.00599466	0.00549423	0.00554318	0.00565249	0.00569299	0.00594252	0.00606796	0.00591022	0.00525511	0.00598589	0.325071	0.713923	0.883352	0.527583	0.70932	0.75488	0.91931	0.232621	0.733616	0.377335	0.47653	0.658988	0.411703	0.566722	0.528921	0.73355	0.904845	0.262753
cg02732508	16	89628853	1237	0.00366377	0.00274461	0.00333814	0.00375781	0.00423791	-0.00224081	0.000629872	-0.0033556	-0.00323935	-0.00696597	-0.00364967	0.000569098	0.00089873	0.00135049	-0.00406227	-0.00625998	0.000583721	-0.00350423	0.00515454	0.00535604	0.00529951	0.00447858	0.00497442	0.00506569	0.00490819	0.00521733	0.00513985	0.00458371	0.00441405	0.00457523	0.00458227	0.00497477	0.00484534	0.00490207	0.00475436	0.00478424	0.477218	0.608349	0.528763	0.401434	0.394247	0.658235	0.897887	0.520118	0.528537	0.128581	0.408333	0.901009	0.844507	0.786032	0.401813	0.201599	0.902284	0.463892
cg05177932	16	89631655	1237	-0.00565501	0.00164842	-0.00106964	0.000654049	-0.00178621	0.00177418	0.00584609	-0.00442064	-0.00494764	-0.000763922	7.35937e-05	-0.00256367	0.000219865	0.00212933	0.0019484	0.000118013	-0.00283812	-0.010988	0.00507591	0.00526659	0.00526633	0.0046186	0.00512503	0.00523305	0.00478012	0.00487373	0.0049358	0.00431176	0.00462239	0.00454294	0.00478465	0.00530892	0.00529774	0.004633	0.00496589	0.00456913	0.265242	0.754285	0.83905	0.887386	0.727445	0.734584	0.221329	0.364389	0.316151	0.859374	0.987297	0.572536	0.963348	0.688357	0.713038	0.979678	0.567645	0.0161801
cg16616467	16	89642914	1237	0.00264033	0.00133072	0.00293842	0.00443237	0.00191907	-0.000742378	-0.000126898	-0.00281854	-0.00598374	-0.00450906	-0.00353676	-0.00239425	-0.000866223	0.00249465	-0.00308932	-0.00600775	-0.000757891	-0.00253417	0.00433779	0.00468691	0.00448681	0.0040587	0.00469602	0.00441669	0.00403488	0.00455425	0.0041562	0.00390921	0.00391992	0.00404791	0.00398395	0.00435088	0.00412093	0.0042492	0.00416076	0.0041916	0.542735	0.77647	0.512531	0.274804	0.682791	0.866517	0.97491	0.535994	0.149948	0.248727	0.366923	0.554201	0.827875	0.566396	0.453455	0.157405	0.855463	0.545457
cg02848750	16	89668406	1237	0.00439231	0.00260759	0.000315976	0.00256078	0.0022691	-0.000824728	0.000533821	-0.00320238	-0.0018851	-0.00558398	-0.00441537	-0.00315071	0.00113195	0.00038876	-0.00344438	-0.00585452	0.000303739	-0.00369946	0.00515786	0.00519124	0.00525362	0.00443009	0.00490553	0.0047967	0.00493624	0.00515349	0.00509704	0.00447735	0.00445563	0.00444427	0.00461757	0.00488532	0.00476737	0.00484801	0.0045499	0.00481738	0.39445	0.615453	0.952041	0.563235	0.64368	0.863488	0.913882	0.534336	0.7115	0.212339	0.321703	0.478362	0.806348	0.936574	0.469993	0.227196	0.946775	0.442523
cg00052588	16	89672139	1237	-0.00667329	-0.00401706	-0.00154921	0.000185074	-0.00201968	-0.00531463	0.00842901	-0.00160731	0.00328987	-0.00698467	-0.000938558	0.00680339	0.00523616	-0.00541013	-0.00131304	0.000325491	-0.00146766	0.00296634	0.00378749	0.00429985	0.00414985	0.00346093	0.00372689	0.00396599	0.00333107	0.00411203	0.0036488	0.00329494	0.00367699	0.00361943	0.00361439	0.00366349	0.0037212	0.00346268	0.003771	0.00353748	0.078081	0.350184	0.708913	0.957353	0.587874	0.180229	0.0113925	0.695887	0.367253	0.0340216	0.798529	0.0601511	0.147422	0.139738	0.724199	0.925109	0.697131	0.401724
cg01510696	16	89688145	1232	0.00274686	-0.00130335	-0.000407098	0.00129339	0.000254595	-0.000196568	0.00636815	-0.00427326	0.00276511	-0.00270959	-0.00270338	0.000409487	-0.00113084	0.00152567	-0.00375366	-0.0017858	0.000844196	0.000174131	0.00453276	0.0048702	0.00489021	0.00424074	0.0047871	0.00419847	0.00451156	0.00438607	0.00461744	0.00417968	0.00389646	0.00409522	0.00408767	0.0045659	0.00438927	0.00442258	0.00458285	0.00412796	0.544513	0.788994	0.933655	0.760372	0.957586	0.962658	0.158092	0.329917	0.54928	0.516806	0.487805	0.920351	0.782052	0.73827	0.392445	0.686365	0.85385	0.966353
cg00487989	16	89688244	1237	0.00373849	0.000984054	0.00328625	0.00252646	0.0017943	-0.00228756	0.00150103	-0.00436043	-0.00430622	-0.00332929	-0.00410552	0.000358425	0.000518197	-0.000949804	-0.00437949	-0.00395621	0.000124316	-0.00372679	0.00456724	0.00476891	0.00460387	0.00402044	0.00459869	0.00454167	0.00435184	0.00465981	0.00447079	0.0040664	0.00395678	0.00415443	0.00407913	0.00445762	0.00435009	0.00442275	0.00412464	0.00436785	0.413047	0.836519	0.475351	0.529739	0.696407	0.614485	0.730156	0.3494	0.335451	0.41294	0.299461	0.931247	0.898912	0.831269	0.314051	0.371047	0.975956	0.39353
cg03597607	16	89714999	1233	-0.0035571	0.00666533	0.00698075	0.000865948	-0.00107857	-0.00368539	0.00167037	-0.00471356	-0.00194213	0.00167659	-0.00113119	0.00453222	0.000885494	-0.00717109	-0.00274933	0.00358813	0.00127668	0.00623463	0.00440902	0.00475798	0.00463153	0.00395232	0.0047106	0.0041436	0.00423566	0.00449642	0.00451386	0.00402022	0.00382188	0.00386282	0.00414668	0.00451157	0.0042883	0.00413112	0.00418276	0.00405219	0.419794	0.161252	0.131753	0.826573	0.818895	0.373779	0.693316	0.294505	0.667008	0.67665	0.767248	0.240678	0.830904	0.11195	0.521443	0.385087	0.760196	0.123907
cg19011590	16	89831437	1237	0.00282406	0.0020373	-0.00558048	-0.00245973	0.00288674	0.00469394	-0.00191165	-0.00291867	-4.90678e-05	-0.00191949	-0.000654104	-0.00425094	0.000364199	0.00158743	0.00398631	0.0011787	-0.0011903	-0.00660284	0.00428462	0.00433366	0.00443032	0.00394515	0.00443156	0.00436425	0.00412574	0.00432233	0.00420245	0.00388264	0.00368755	0.00400532	0.00390168	0.00424698	0.00407276	0.00422336	0.00392304	0.00403611	0.509821	0.638276	0.20781	0.532968	0.514785	0.282131	0.643116	0.499515	0.990684	0.621039	0.859209	0.288543	0.92563	0.70857	0.327691	0.780174	0.761576	0.101852
cg16392942	16	89909677	1237	0.00584905	0.00359355	-0.00132837	0.00137759	0.00266907	0.00438045	-0.00101019	-0.00276566	-0.00188658	-0.0043661	-0.00199934	-0.00199094	0.000564728	0.00069096	-0.000635497	-0.00521339	-0.000183417	-0.00725038	0.00515444	0.00532575	0.00532613	0.00460596	0.00515646	0.00501864	0.00491972	0.00525548	0.00514909	0.0047062	0.00455137	0.00476435	0.00476517	0.00508724	0.00488739	0.00501418	0.00473934	0.00492723	0.256475	0.499835	0.803047	0.764873	0.604726	0.382753	0.837311	0.59872	0.714073	0.353545	0.660456	0.676033	0.905662	0.891962	0.896544	0.298465	0.969129	0.141158
cg05169828	16	89912059	1237	0.000286117	0.00886165	-0.00352626	-0.00778404	0.000491761	-0.00370582	0.0037553	-0.00797401	-0.00866851	-0.00117465	0.000801976	0.00313898	0.00588743	-0.00218137	-0.00505231	0.00256962	-6.90375e-05	0.000550917	0.00520847	0.00542367	0.00510501	0.00450652	0.00491058	0.00516824	0.00506619	0.00500205	0.00490203	0.00436264	0.00471652	0.00480714	0.005258	0.00507379	0.00480971	0.00468433	0.00493516	0.00500914	0.956192	0.102283	0.489726	0.0841168	0.920231	0.473352	0.458544	0.110903	0.077002	0.787736	0.864982	0.513767	0.262838	0.667248	0.293516	0.58331	0.988839	0.912423
cg08523727	16	89947630	1237	-0.00470296	-0.0015137	0.00195394	0.00447495	0.000283426	-0.00301616	0.00793775	0.00259312	0.00204503	-0.00853597	-0.00262595	0.00298295	0.000118394	-0.00441975	-0.00337286	0.00238997	1.22594e-05	0.00156003	0.00345683	0.00387466	0.00387858	0.00323881	0.0036123	0.00384888	0.00321455	0.00373648	0.00344319	0.00308503	0.00340476	0.00353803	0.00345923	0.00337502	0.00358524	0.00336864	0.00330957	0.00334849	0.173676	0.696044	0.614418	0.167074	0.937461	0.433248	0.0135369	0.487681	0.552556	0.00565918	0.440553	0.399166	0.972697	0.190348	0.346826	0.478029	0.997044	0.641294
cg24361828	16	89964931	1237	0.00646446	0.00475354	0.00233065	0.0111546	-0.00157308	-0.00316199	0.00367623	-0.00503104	-0.00483541	-0.0119248	-0.000940357	0.00112028	-0.000302526	-0.00131623	-0.00293984	-0.0106132	0.00483984	-0.00318877	0.00642351	0.00672355	0.00645934	0.00624611	0.0066142	0.00625911	0.00624623	0.0066326	0.00651975	0.0059313	0.00570706	0.00578813	0.00599774	0.0062023	0.00588306	0.00643392	0.00574646	0.00603608	0.314235	0.479567	0.718235	0.0741245	0.81201	0.613431	0.556162	0.448133	0.458296	0.044379	0.869124	0.84653	0.959772	0.831938	0.617277	0.0990295	0.399659	0.597302
cg09508490	16	89972339	1235	0.00170973	0.00165438	0.00220563	0.00290756	0.00116169	0.001642	0.00216398	-0.00291503	-0.00190959	-0.00451173	-0.000641648	-0.00130229	0.00185842	0.00222302	-0.0029992	-0.00428433	0.00200562	-0.00289793	0.00458738	0.00465228	0.00473688	0.00403027	0.00464068	0.00451291	0.00444432	0.00460654	0.00450311	0.00420068	0.00403017	0.00412852	0.00387749	0.00441434	0.00426882	0.00439674	0.00418696	0.00432453	0.70937	0.722135	0.641481	0.470645	0.802334	0.715973	0.626323	0.526862	0.671521	0.282802	0.873502	0.75243	0.631735	0.614549	0.482316	0.329842	0.631928	0.502784
cg01023759	16	89983766	1237	0.00306403	0.000302284	-0.0032366	0.00589047	0.00646511	0.00493909	0.00146689	-0.00275931	0.000342979	0.000762883	-0.00374939	-0.00422391	-0.00361302	-0.000817503	0.000524764	-0.00353443	-0.00277308	-0.00454388	0.0043392	0.00439258	0.0047263	0.00399833	0.00416811	0.00438941	0.00412996	0.00437409	0.0042851	0.00381759	0.00368597	0.00409006	0.00413929	0.00413026	0.00406334	0.00404765	0.0039605	0.00420019	0.480109	0.945135	0.493467	0.140688	0.120881	0.260492	0.722452	0.528152	0.936206	0.841611	0.309056	0.301733	0.382739	0.8431	0.897242	0.382551	0.483813	0.279329
cg21117649	16	90019207	1237	0.00921756	0.00298745	0.00191794	-0.00655367	0.0116254	0.00464738	0.00618674	-0.0160121	-0.00825919	-0.00836003	-0.0118991	-0.00968837	-0.00493454	-0.00381327	-0.0101792	0.0224698	-0.0111101	-0.00840121	0.0087715	0.0095796	0.00902781	0.00791255	0.00906845	0.00906508	0.00868277	0.00940477	0.00888492	0.00819746	0.00860725	0.00875482	0.00870697	0.00881159	0.00851883	0.00804404	0.00866106	0.00861552	0.293326	0.755151	0.831757	0.407522	0.199857	0.608183	0.476137	0.0886523	0.352592	0.307808	0.166831	0.268453	0.570895	0.665192	0.232123	0.00521652	0.199575	0.329498
cg25104520	16	90074220	1236	0.00415419	0.00275934	-0.00183044	-0.000483763	0.00114407	0.00324358	-0.000521678	-0.00465028	-0.00134889	-0.0040697	-0.00147978	-0.00358775	-0.00205858	0.00182946	0.00154524	-0.0039281	0.0014686	-0.00551313	0.00451895	0.00454817	0.00462164	0.00388083	0.00442442	0.00443118	0.00437228	0.00457558	0.00460679	0.00410288	0.00396236	0.00400104	0.00402742	0.00449832	0.00413318	0.00424991	0.00407833	0.00434101	0.357949	0.544055	0.692062	0.900797	0.795959	0.464175	0.905026	0.309473	0.769671	0.321241	0.708806	0.369877	0.609252	0.684228	0.708507	0.355341	0.718773	0.20408
cg16331452	16	90075490	1237	0.0085556	0.000686524	-0.00483898	-0.00137289	0.0059549	-0.00131586	-0.00391627	-0.00504439	0.00249374	0.00560225	-0.00391785	0.0031066	-0.0052229	0.00224431	0.00164848	-0.00229842	-0.00779007	-0.000450206	0.0041214	0.00447375	0.00437298	0.00353258	0.00423668	0.00420968	0.00389749	0.00434571	0.00397693	0.00379239	0.00398775	0.0039775	0.0040035	0.00409732	0.00421108	0.00400626	0.00386692	0.00391416	0.0379033	0.878039	0.268483	0.697545	0.159855	0.7546	0.314984	0.245734	0.530625	0.139612	0.325867	0.434777	0.192034	0.583864	0.695455	0.566166	0.0439525	0.908429
cg00583994	16	90092680	1237	0.00340378	0.00650843	-0.00689356	0.00165246	0.00453747	0.000549143	-8.50106e-05	-0.00336629	-0.00420472	-0.00363221	-0.00317648	-0.00914963	0.000859606	0.00206099	0.00305882	0.0034917	-0.00282065	-0.007268	0.00481515	0.00487226	0.0051761	0.00421488	0.00446078	0.00462096	0.00432416	0.00494887	0.00479902	0.00415988	0.00417166	0.00416326	0.00438945	0.00457612	0.00464284	0.0043412	0.00415349	0.00471305	0.479636	0.18161	0.182924	0.695018	0.309062	0.905404	0.984315	0.496369	0.380942	0.38258	0.446392	0.0279699	0.84474	0.652437	0.510008	0.421214	0.497072	0.123049
cg07925064	16	90114301	1237	-0.00136648	-0.00165157	0.00515877	-0.00148407	0.000494487	-0.00253181	-0.00369398	0.00273701	0.00188301	0.00516796	0.000640468	0.00118898	-0.000638277	-0.00146441	-0.00151818	0.00780763	-0.00241623	0.00566783	0.00449947	0.00470166	0.00452483	0.00394061	0.00453578	0.00446688	0.00440266	0.00455321	0.00452261	0.00397012	0.00394417	0.00396939	0.00417736	0.00473276	0.00422402	0.00432622	0.0041615	0.00412583	0.761357	0.725383	0.254244	0.706464	0.913187	0.570853	0.40145	0.547762	0.67715	0.193015	0.871004	0.76453	0.87856	0.757002	0.719284	0.0711184	0.561499	0.169522
cg10319943	16	90115013	1237	0.00404536	0.00117674	0.00220421	0.00108539	-0.00124175	-0.00219548	-0.000180956	-0.00146096	-0.00303145	-0.00310782	-0.00181101	-0.000886178	-0.00106291	0.00212079	-0.00260353	-0.00278177	0.00191915	-0.00403519	0.00453733	0.00472987	0.00453651	0.00411535	0.00454486	0.00446719	0.00424552	0.00465485	0.00444538	0.0039967	0.00392164	0.00393904	0.00402253	0.00436228	0.00432159	0.00453008	0.00422428	0.00431689	0.372622	0.803523	0.62705	0.791979	0.784683	0.623096	0.966002	0.753629	0.495282	0.436807	0.644226	0.822	0.791596	0.626849	0.546877	0.539172	0.649603	0.349919
cg25042383	16	90115646	1232	0.00312301	-0.000186649	0.00225668	0.00496029	0.0035402	-0.00103079	0.00197759	-0.00188317	-0.000901153	-0.00705674	-0.00417878	-0.00099104	-0.000145276	0.000998375	-0.00469252	-0.00629915	0.000363732	-0.000656444	0.00411635	0.00439741	0.00449657	0.00383841	0.00437757	0.00444257	0.00416861	0.00415138	0.00429998	0.0039698	0.00366463	0.003969	0.00402766	0.00427122	0.00396858	0.00401147	0.00407541	0.00412693	0.448042	0.966144	0.61576	0.196261	0.418679	0.816519	0.635213	0.650099	0.834002	0.075469	0.254161	0.802823	0.971227	0.815183	0.23704	0.116349	0.928883	0.873619
cg06295223	16	90143751	1237	0.00414167	0.00329061	0.00230281	0.00523093	0.00092476	0.00257527	0.000799879	-0.000840035	-0.00618216	-0.00764598	-0.00301916	-0.00407837	-0.00021186	0.00166867	-0.00657588	-0.0049781	0.00351118	-0.00645801	0.0056465	0.00579688	0.00574032	0.00484678	0.00523832	0.00528806	0.00527288	0.00559455	0.00556158	0.00503496	0.00474267	0.00499323	0.00510416	0.0053061	0.00509384	0.00516982	0.0049973	0.00534124	0.463258	0.570271	0.688299	0.280473	0.859872	0.626261	0.879426	0.880644	0.266317	0.128868	0.524389	0.414054	0.966891	0.753155	0.196721	0.33559	0.482296	0.226631
cg23395887	16	90143802	1237	0.00445561	0.00203773	0.00158502	0.00734555	0.000646306	0.00133183	-0.000863123	-0.00263125	-0.006214	-0.00675173	-0.00309669	-0.00102599	0.000157952	0.000931864	-0.00233209	-0.00896989	0.00201726	-0.00343741	0.00446308	0.00447442	0.004508	0.00381647	0.00428562	0.00419998	0.00405365	0.00445024	0.0044059	0.00383858	0.00382365	0.00391092	0.00394864	0.00441891	0.00401937	0.00413172	0.00413378	0.00398307	0.318121	0.648809	0.725136	0.0542676	0.880127	0.751165	0.831385	0.554346	0.158427	0.0785924	0.41801	0.793059	0.968092	0.83298	0.561772	0.0299326	0.625554	0.388135
cg04298253	16	90143815	1237	0.00437211	0.00829018	0.00233424	0.00385667	0.0012055	0.000818588	0.000908607	-0.00712379	-0.00592509	-0.00770845	-0.00232839	-0.00210966	-0.000781978	0.00206982	-0.00349781	-0.00789056	-0.00150225	-0.00598286	0.00605898	0.00617094	0.00607015	0.00529656	0.00589268	0.00599968	0.00576945	0.00604253	0.00596073	0.00534915	0.00521473	0.00554863	0.00547511	0.00589568	0.00577166	0.00566022	0.00546324	0.00566762	0.470546	0.179135	0.700575	0.466524	0.837903	0.891475	0.874862	0.238422	0.320213	0.149568	0.655234	0.703787	0.886429	0.725532	0.544494	0.163306	0.783336	0.291141
cg06173319	16	90148775	1237	-0.00311687	-0.0021113	0.000128482	-0.00219718	-0.00338427	-0.00265529	0.00394648	-0.000533987	0.00208573	0.00320408	0.00339198	-0.000875945	-0.000868966	-0.00270813	-0.0016833	0.00982263	-0.00179781	0.00759125	0.00480145	0.00535882	0.00491705	0.00432522	0.00489724	0.00452471	0.00474415	0.00504919	0.00473109	0.00429355	0.00425275	0.00428056	0.00455319	0.0050079	0.00470674	0.00474308	0.00462605	0.00461293	0.516241	0.693592	0.979154	0.611458	0.489531	0.55731	0.405487	0.915775	0.659318	0.455514	0.425104	0.837859	0.848645	0.588665	0.720615	0.0383642	0.697551	0.0998367
cg26899367	17	32399	1237	0.00464801	0.00382049	-0.00411797	0.000831589	0.000612585	0.00613203	-0.00169903	-0.0044653	0.000307259	-0.00465436	-0.00134611	-0.0029556	-0.00142642	0.00402636	0.00100793	-0.00315124	0.00108687	-0.00942377	0.00550549	0.00571482	0.00574282	0.00487809	0.00567281	0.00548697	0.0053511	0.00567697	0.00563026	0.00489528	0.00479877	0.00503556	0.00481853	0.00532437	0.00535229	0.00539525	0.0051138	0.00532162	0.39853	0.5038	0.473334	0.864637	0.914007	0.263754	0.750857	0.431537	0.956479	0.341713	0.779086	0.55724	0.767209	0.449521	0.850627	0.559168	0.831688	0.0765862
cg04835091	17	35406	1237	0.00542861	-0.000129288	-0.000672549	-0.00471015	-0.00749197	0.00560166	-0.0049688	0.000254583	-0.0074469	0.000840761	0.00557196	-0.00180804	-0.00760398	0.00299877	-0.00165465	0.00833423	-0.00294296	-0.00310928	0.00494438	0.00540388	0.00520567	0.00447065	0.00536985	0.00514246	0.00474528	0.00514678	0.00499413	0.00479884	0.00500367	0.00476898	0.00477585	0.00491231	0.00472562	0.00452762	0.00504238	0.00474757	0.272233	0.980912	0.897203	0.292079	0.162958	0.276024	0.295052	0.960549	0.135928	0.860922	0.265462	0.704595	0.111346	0.541557	0.726231	0.0656578	0.559459	0.512519
cg22758104	17	50465	1236	0.00128926	-0.00352784	-0.000606177	0.00516716	-0.00319914	-0.00129246	0.00123497	0.000793518	-0.0021824	-0.00647321	-0.00317229	-0.00305055	-0.000809899	0.00557107	-0.00237012	-0.00595491	0.00322399	-0.00281219	0.00493374	0.00526166	0.00517727	0.00442626	0.0048065	0.00489586	0.0046638	0.00524453	0.00490311	0.00432509	0.0043187	0.00451583	0.00460693	0.00512709	0.00465905	0.00452953	0.00444775	0.00463888	0.793849	0.502551	0.906793	0.243054	0.505675	0.791787	0.791164	0.879736	0.656244	0.134481	0.462615	0.499343	0.860451	0.277215	0.610954	0.188615	0.468539	0.544367
cg02868479	17	54831	1220	-0.0127147	0.00546281	-0.00359202	-0.00151562	-0.00703427	0.00146015	0.0054067	-0.00683561	0.000419084	-0.000147506	0.00101034	-0.00210152	0.00695267	-0.00258091	0.00163464	0.00642518	0.00657033	-0.000229319	0.00445273	0.00449823	0.00494577	0.00396914	0.00454372	0.00479487	0.00442619	0.00458525	0.00444275	0.00390058	0.00427648	0.00422236	0.0040899	0.00429931	0.00443367	0.00412267	0.00436189	0.00424402	0.00429722	0.224582	0.467666	0.702572	0.121591	0.76073	0.221888	0.136019	0.924847	0.969834	0.813235	0.618686	0.0891383	0.5483	0.712361	0.119115	0.131989	0.956909
cg06353224	17	56068	1237	-0.00648158	-0.00362348	-0.00251669	0.00212622	-0.00282167	-0.00301653	0.00762189	0.00131465	0.00379819	-0.00840472	-0.00428113	0.00441609	0.00452367	-0.00487598	-0.00167044	0.000861703	-0.00436451	0.00390018	0.00481347	0.00531829	0.00468731	0.00417384	0.00438734	0.00481715	0.00381588	0.00480607	0.00431022	0.00378693	0.00400667	0.00411295	0.00424779	0.00449754	0.00416887	0.0043311	0.00423804	0.00416012	0.178125	0.495666	0.591325	0.610461	0.520134	0.531179	0.0457803	0.784439	0.378206	0.0264596	0.285296	0.282956	0.2869	0.278302	0.688645	0.842296	0.303084	0.348494
cg26536949	17	57053	1237	0.00660914	-0.00979813	0.00680168	0.00843666	0.00491134	0.00171389	0.00133387	0.00574895	-0.00262802	-0.0165602	-0.00570807	0.00159483	0.00137103	0.00816191	-0.00892706	-0.00391512	-0.00778388	-0.00176876	0.00766416	0.00826241	0.00773498	0.00691954	0.00741723	0.00749163	0.00669871	0.00761965	0.007846	0.00634529	0.00653038	0.0066406	0.00658459	0.00756508	0.00668893	0.00742667	0.00673579	0.00706991	0.388498	0.235674	0.379216	0.222749	0.507873	0.819045	0.842166	0.450555	0.737663	0.00905849	0.382075	0.810203	0.835059	0.280636	0.182006	0.598075	0.247845	0.802448
cg05528899	17	57120	1237	0.00194335	-0.00347699	0.00339364	0.00713119	0.00566798	0.00573686	0.00469053	0.00210593	0.00135892	-0.0145414	-0.00349374	0.00148121	0.00759043	-3.28196e-05	-0.00466575	-0.00465013	-0.0062412	-0.00287607	0.00764425	0.00860022	0.00787511	0.00743643	0.0077388	0.00796952	0.00670915	0.00768297	0.00763376	0.00677913	0.00657407	0.0068263	0.00674244	0.00757434	0.00674538	0.00757109	0.00687421	0.00712195	0.799323	0.685999	0.666518	0.337582	0.463918	0.471617	0.484475	0.784005	0.858712	0.0319505	0.595112	0.82822	0.260263	0.996543	0.489129	0.539086	0.363923	0.686337
cg06239055	17	58525	1237	0.00582434	-0.000561904	0.00245409	0.00251946	0.00290491	-0.000523919	0.00181999	0.0015174	-0.000728993	-0.00552502	-0.00273399	0.000609508	0.00174727	-0.000551715	-0.0038699	-0.00259714	-0.00131411	-0.0036282	0.00517472	0.00528502	0.00507993	0.0044752	0.00500834	0.00489367	0.00473892	0.00522736	0.00514558	0.00445274	0.00437382	0.00440727	0.00444082	0.004947	0.0048031	0.00494457	0.00464131	0.00477024	0.260361	0.915328	0.629028	0.573447	0.561905	0.914741	0.70094	0.771601	0.887338	0.214675	0.531919	0.890006	0.693982	0.9112	0.42041	0.599409	0.777075	0.446902
cg11480278	17	83580	1235	-0.00272704	-0.00142247	0.0101198	0.00365093	-0.000121364	-0.00587439	-0.000123272	-0.00485315	-0.00859073	-0.00229441	0.00128196	0.00514278	0.00307465	-0.00279053	-0.0030599	0.00659644	0.0012843	0.00548376	0.00425614	0.00542575	0.00468825	0.00404692	0.00472659	0.0041739	0.0038566	0.0048	0.0046595	0.00387803	0.00396663	0.00378675	0.00409068	0.0043943	0.00377305	0.00418035	0.00408392	0.00402511	0.521697	0.79319	0.0308864	0.366976	0.979515	0.159306	0.974501	0.311982	0.0652263	0.554089	0.746553	0.174432	0.452277	0.525406	0.417372	0.114574	0.753158	0.173076
cg19242851	17	143233	1237	0.00332024	-0.00554288	-0.0036226	-0.00181156	-0.00235463	-0.00530374	-0.00301098	0.00790941	-0.00205861	0.0065826	-0.00034991	0.0114833	0.00163301	-0.00372315	-0.00129298	-0.000782477	-0.0045768	0.00526687	0.0064633	0.00635629	0.00637091	0.00541476	0.00606461	0.0058333	0.00541667	0.00585114	0.00608215	0.00565629	0.00513952	0.00526811	0.00579962	0.00586415	0.0062279	0.00579221	0.00548579	0.00621904	0.607457	0.383192	0.569617	0.737958	0.697825	0.363235	0.578297	0.176448	0.735011	0.244519	0.94572	0.0292736	0.778271	0.525493	0.835533	0.89254	0.404111	0.397054
cg18222500	17	143285	1236	0.00266707	0.0024908	-0.00448188	-0.000551768	0.00169244	0.00154761	-0.00190715	-0.00566738	-0.000121399	-0.00360068	-0.00205085	-0.00115741	0.00140016	0.00302091	0.00236403	-0.00233989	0.00075336	-0.0043857	0.00465957	0.00487545	0.00469351	0.00413973	0.00466408	0.00451	0.00463021	0.0047849	0.00480611	0.00414233	0.004062	0.00401327	0.00403011	0.00462627	0.00433689	0.00442683	0.00416176	0.00437925	0.567062	0.609431	0.339623	0.893967	0.716704	0.731486	0.680418	0.236243	0.979848	0.384716	0.613638	0.773043	0.728273	0.513763	0.585685	0.597104	0.856352	0.316598
cg27565067	17	149484	1237	0.000919936	0.00756246	0.00263828	0.00582266	0.00191799	0.00441057	6.3479e-05	-0.000224468	-0.00684944	-0.00962128	-0.0034222	-0.00120473	0.000855505	-0.00320384	-0.00148039	-0.0040935	0.00284674	-0.00183043	0.00473175	0.00523133	0.0048338	0.00439067	0.00490362	0.00477667	0.00441991	0.00472808	0.00471743	0.00419214	0.00432765	0.00451644	0.00439079	0.00470832	0.00434578	0.00456035	0.00425886	0.00460393	0.845849	0.148286	0.585204	0.184792	0.695696	0.355821	0.988541	0.962134	0.146517	0.0217286	0.429076	0.789667	0.845517	0.496211	0.733367	0.369383	0.503861	0.69094
cg25416149	17	149488	1237	0.00191454	0.00709387	0.00178958	0.0102752	0.00220677	0.00580642	0.00548138	-0.00220435	-0.00468489	-0.0142862	-0.00461642	-0.00314744	0.0028706	0.00311991	-0.00237574	-0.00857611	0.000700932	-0.00287233	0.00622094	0.00657955	0.00641353	0.00567906	0.00677759	0.00609193	0.00600266	0.00634944	0.0069165	0.00593363	0.00558728	0.00565474	0.00553864	0.00615758	0.0057705	0.00597944	0.00614268	0.00606749	0.758267	0.280958	0.78022	0.0704013	0.744729	0.340523	0.361159	0.728463	0.498184	0.0160548	0.40867	0.577799	0.604258	0.61238	0.680556	0.151496	0.909152	0.63593
cg04897931	17	152089	1232	0.000500592	0.00139875	-0.000757873	0.00200776	0.000448148	0.000712462	0.00321799	-0.00260581	-0.000907635	-0.00384062	-0.00111622	-0.000531177	-0.000889865	0.00252205	0.000120352	-0.000737843	-0.00157971	-0.00314048	0.00403182	0.00412709	0.00397944	0.00343341	0.00411834	0.00366906	0.00394537	0.00382723	0.00397363	0.00357738	0.00349273	0.00333939	0.00355946	0.00388529	0.00385773	0.00388074	0.00387744	0.00386156	0.901188	0.734671	0.848959	0.558701	0.913347	0.846034	0.414707	0.49596	0.819324	0.283009	0.749283	0.873619	0.802587	0.516255	0.975112	0.849208	0.683706	0.416066
cg17316718	17	152308	1237	-0.00596087	-0.00348561	0.00823594	0.00529838	-0.00311877	0.00198237	-0.00417466	0.00131585	-0.00543405	-0.00405897	-0.00486831	-0.00356514	0.000307779	0.00282189	-0.00689846	-0.000861099	-0.00136959	0.00109759	0.00454864	0.00482913	0.00463272	0.00432333	0.00449805	0.0048888	0.00426383	0.00483426	0.0043058	0.00378008	0.00410441	0.00435286	0.00430994	0.00459801	0.00446041	0.00445462	0.00426479	0.00441546	0.190036	0.470425	0.0754404	0.220375	0.488083	0.685116	0.327538	0.785475	0.206938	0.282922	0.235577	0.412767	0.94307	0.539401	0.12196	0.84672	0.748105	0.803687
cg08770870	17	154410	1237	0.00407933	0.000847417	-0.00157234	0.000691888	0.00246794	0.000641949	-0.0023392	-0.00255354	-0.00436782	-0.000488034	-0.00388438	-0.00255668	-0.000205338	0.000986549	0.000533133	-0.00458525	0.000859639	-0.00502764	0.00445433	0.00478128	0.00462682	0.00400846	0.00441504	0.00443589	0.00403918	0.00440956	0.00435022	0.00400234	0.003816	0.00410526	0.00393446	0.00424034	0.0040832	0.00420333	0.00407646	0.00424037	0.359765	0.859323	0.733983	0.86296	0.576172	0.884934	0.562503	0.562528	0.315356	0.902949	0.308716	0.533429	0.958378	0.816027	0.896117	0.275334	0.832982	0.235757
cg11940040	17	154420	1237	-0.00683557	-0.00359197	-0.0114511	-0.00470279	-0.00253987	-0.00266432	0.00490579	-0.00281453	0.00409424	-0.00385033	-0.00448573	0.00298055	0.00336217	-0.00291926	0.00357342	0.00013649	0.00340992	0.00254185	0.00447362	0.00538706	0.00492208	0.00402273	0.00417903	0.0045126	0.00378306	0.00457826	0.00433692	0.00375832	0.00396161	0.00412383	0.00418988	0.00420221	0.00402954	0.00408833	0.004231	0.00413654	0.126519	0.504914	0.0199929	0.242383	0.543342	0.55491	0.194708	0.538713	0.345148	0.305608	0.257508	0.469827	0.422293	0.487245	0.375184	0.973367	0.420279	0.538894
cg10440639	17	154499	1237	0.00931058	-0.00294071	-0.00161615	0.00150857	-0.00263262	-0.000707449	-0.00733804	0.00180422	-0.00555447	-0.00331143	-0.000339167	0.00140649	-0.00264464	0.00427916	-0.00245324	-0.00243607	1.42811e-05	0.000550254	0.00443802	0.00510124	0.00482182	0.00405506	0.00427177	0.00470804	0.00403347	0.00474868	0.00458677	0.00400086	0.00396337	0.00427157	0.00440404	0.00450386	0.00428144	0.00443326	0.00419526	0.00439599	0.035913	0.564298	0.737494	0.709878	0.537708	0.880556	0.0688674	0.703988	0.225904	0.407852	0.931804	0.741953	0.548171	0.342056	0.566648	0.582664	0.997284	0.900388
cg23246911	17	154671	1237	0.00314132	0.000903747	-0.0034183	0.00223927	0.000766366	0.00245852	-0.00108178	-0.00261224	-0.00286313	-0.00330788	-0.00331333	-0.00393108	-1.10268e-06	0.00121255	0.00106663	-0.00586064	0.00154803	-0.00806323	0.00539279	0.00584054	0.00568899	0.00485497	0.00528668	0.0052099	0.00485414	0.0053366	0.00527632	0.00467925	0.00459182	0.00472399	0.00468269	0.00520008	0.00500129	0.00521708	0.00491695	0.00508739	0.560227	0.877029	0.547932	0.644632	0.884741	0.637003	0.823647	0.624491	0.58738	0.479612	0.470557	0.405323	0.999812	0.815623	0.831116	0.261287	0.752886	0.112979
cg15212418	17	155045	1237	0.00271915	-0.00449615	-0.0050918	-0.000422654	0.0055398	0.00274886	-0.00131847	-0.00152955	-0.00295154	-0.00287305	-0.00354701	-0.0054437	0.00130656	0.00506268	-0.000618194	-0.00115452	-0.00126158	-0.00296583	0.00520183	0.00571025	0.00529652	0.00438893	0.00520435	0.00494543	0.00505997	0.00515656	0.00521744	0.004561	0.00459842	0.00455893	0.00483738	0.00515182	0.00491197	0.00483495	0.0046633	0.00474346	0.601162	0.431058	0.336377	0.923282	0.287122	0.578322	0.794425	0.766754	0.571593	0.528749	0.440496	0.232449	0.787086	0.325756	0.899847	0.811271	0.78675	0.53181
cg15292446	17	179838	1237	0.00368689	0.00268535	-0.00331356	0.00134858	0.00304017	0.00275363	-0.00227843	-0.00173654	-0.000891005	-0.00421844	-0.00187206	-0.0017986	0.000132972	0.00373934	0.000518427	-0.00343761	-0.00260778	-0.00628205	0.00495347	0.00504913	0.00497132	0.00424495	0.00475485	0.00475424	0.00475799	0.00494852	0.00497321	0.00428655	0.00419265	0.00440168	0.00446746	0.00486649	0.00451668	0.00453356	0.00441438	0.00451998	0.456691	0.594834	0.505069	0.750719	0.522574	0.562458	0.632036	0.725647	0.857811	0.325062	0.655228	0.682822	0.976255	0.442259	0.908619	0.448297	0.554691	0.164577
cg07155381	17	180856	1237	0.00534574	-0.000933627	0.00498435	0.00335707	0.00252475	-0.00508074	0.000796395	-0.00174919	-0.00633897	-0.00270484	-0.00424239	0.00258298	-0.00034672	0.000695452	-0.00387606	-0.00512662	-0.00110703	-0.00196025	0.00417132	0.00440141	0.00428342	0.00367703	0.00415782	0.00412935	0.00406535	0.00435398	0.0041376	0.00376537	0.00364069	0.00392871	0.00364865	0.00392838	0.00397442	0.00404964	0.0038738	0.00394543	0.200002	0.832014	0.24457	0.36125	0.543699	0.218549	0.84469	0.687872	0.125513	0.472544	0.24391	0.510884	0.924293	0.859483	0.329435	0.205532	0.775052	0.619301
cg21740158	17	181194	1237	0.00603879	-0.000800484	0.000788454	0.00489843	0.005274	0.00277611	0.00116507	-0.00147481	-0.00227686	-0.00434491	-0.00474465	-0.0040056	-0.000347945	0.00294711	-0.00487391	-0.00662745	-0.000203168	-0.0034134	0.00606598	0.00637465	0.00600762	0.0051013	0.00595435	0.00580143	0.00579882	0.00612944	0.00615253	0.00530582	0.00517331	0.00534117	0.00537026	0.00600915	0.00555446	0.00570164	0.00539395	0.00557994	0.319485	0.90007	0.895584	0.336939	0.375758	0.632279	0.840766	0.809856	0.711332	0.412847	0.35907	0.453287	0.94834	0.623824	0.380227	0.245082	0.969954	0.540718
cg20021790	17	181288	1237	0.00611138	0.00272115	-0.00119817	0.00340225	0.0055924	0.00436513	-0.000450775	-0.00403737	-0.00298185	-0.00543017	-0.00611776	-0.00508522	0.000804129	0.00097719	-0.000880776	-0.00513691	-0.000497487	-0.00627032	0.0058234	0.00604672	0.00603605	0.00506822	0.00602319	0.0058088	0.00559778	0.00599929	0.00588446	0.00529749	0.00512385	0.00532383	0.00520748	0.0057148	0.00545639	0.00554036	0.00535687	0.00559238	0.29397	0.652695	0.842652	0.502035	0.35316	0.45237	0.935818	0.500964	0.612342	0.305342	0.232487	0.339486	0.87728	0.864229	0.871762	0.353833	0.926008	0.262192
cg17277337	17	181997	1237	0.00351582	0.00304757	-1.44418e-05	0.0028844	0.000964955	0.00464637	0.000114009	0.00102079	-0.00230479	-0.00467312	0.000374129	-0.00212111	-0.00404565	0.00138093	-0.00463861	-0.00350434	-0.00154743	-0.00468014	0.0044272	0.00461962	0.00448378	0.0041173	0.00437327	0.00424532	0.0040483	0.0045664	0.00419688	0.00368371	0.00367526	0.0038766	0.00383881	0.00418502	0.00419394	0.00375251	0.00408955	0.00392053	0.427114	0.509445	0.99743	0.48358	0.825366	0.27375	0.977533	0.823113	0.58289	0.204588	0.918918	0.584271	0.291938	0.741423	0.268714	0.350373	0.705144	0.232574
cg18771195	17	182656	1237	0.00555175	-0.00198162	0.00141889	0.00367239	0.00156325	0.00194999	0.000579312	-0.00188679	-0.00297773	-0.00564875	-0.00409331	-0.00290268	-0.000202239	0.004318	-0.00353188	-0.00484531	0.00124174	-0.00475874	0.00551034	0.00554898	0.00553461	0.00479057	0.00547907	0.00527129	0.00521683	0.00551769	0.00541299	0.00484286	0.00466559	0.0047775	0.00490647	0.00523964	0.00508938	0.00522574	0.00500478	0.00523879	0.313687	0.721006	0.797668	0.443327	0.775404	0.711438	0.911579	0.732386	0.582245	0.24345	0.380302	0.543471	0.967121	0.409882	0.487701	0.353823	0.804049	0.363685
cg25513659	17	183931	1237	0.00652681	0.00241013	-0.00805128	0.00146245	-0.000502404	0.0106797	-0.00340385	-0.00392491	-0.00287064	-0.00621821	0.00106759	-0.0101681	-0.00300458	0.00301794	0.00080352	-0.00507503	0.0011707	-0.0121058	0.00666892	0.00688338	0.00701881	0.00578156	0.00673868	0.00631795	0.00662836	0.00675226	0.00679791	0.00598089	0.00599145	0.00592605	0.00620954	0.00669739	0.00641778	0.0064427	0.00608508	0.00626635	0.327733	0.726235	0.251341	0.800307	0.940569	0.0909548	0.607582	0.561056	0.672819	0.298489	0.858577	0.0861918	0.628482	0.652268	0.900364	0.430861	0.847438	0.053374
cg24871089	17	184131	1237	-0.00275966	-0.00141874	-0.00702604	-0.00308989	-0.00453078	0.00234634	0.003581	0.00145674	0.00415961	-0.0061585	0.00151442	0.00279386	-0.000776584	0.00414732	0.000358303	0.000167259	-2.10307e-06	0.00121469	0.00373627	0.00421736	0.00409376	0.00339372	0.0037632	0.00388522	0.00370897	0.00400434	0.00371422	0.00324286	0.00356329	0.00346937	0.00361605	0.00372456	0.00382901	0.00363858	0.00359491	0.00366616	0.460141	0.736566	0.086111	0.362574	0.2286	0.5459	0.334296	0.716014	0.262751	0.0575522	0.670832	0.420651	0.829954	0.265491	0.925446	0.963336	0.999533	0.740399
cg02938172	17	185152	1237	-0.00550471	-0.000330478	-0.000114621	-0.00461254	-0.00305345	-0.00454646	-0.0011652	0.00109808	0.00377225	0.00573714	0.00480804	0.00181666	0.00137374	-0.00366076	0.00137689	0.00678084	-0.0010056	0.00415864	0.00454509	0.0049054	0.00476784	0.00402631	0.00452375	0.00442892	0.00441448	0.0046253	0.00488489	0.00410092	0.00391762	0.00393521	0.00404832	0.00462231	0.00434822	0.00436521	0.00412432	0.00421008	0.225845	0.946287	0.98082	0.251962	0.499688	0.304637	0.791819	0.812341	0.439979	0.161816	0.219715	0.644338	0.734356	0.428375	0.751505	0.120332	0.807368	0.32326
cg09652172	17	189544	1237	-0.000363102	-0.000683515	0.00471931	0.0012634	-0.00147237	-5.38548e-05	-0.000225123	0.000536849	-0.00058133	0.00312797	0.00196091	-0.00126228	0.000343895	-0.00461086	-0.00272336	0.00428673	-0.000181938	0.00524974	0.00421023	0.00439673	0.00420331	0.00380934	0.00422887	0.00403682	0.0040509	0.00426782	0.00415796	0.00372806	0.00355923	0.00361978	0.00384677	0.0041441	0.00395429	0.00392761	0.00371382	0.00386207	0.931273	0.876459	0.26154	0.740147	0.727712	0.989356	0.955682	0.899898	0.888809	0.40145	0.581677	0.727301	0.928765	0.265867	0.491007	0.275081	0.960928	0.174049
cg15958104	17	198799	1236	0.00262274	0.00283464	0.00504822	0.00797288	0.00268698	-0.00190152	0.00293877	-0.00208557	-0.00199874	-0.00745257	-0.00299218	-0.00029233	-0.00183334	0.000188184	-0.00514101	-0.00425397	-0.000515157	-0.0030872	0.00464728	0.00455468	0.00455424	0.00440275	0.00430521	0.00425068	0.00421791	0.0042306	0.00449853	0.00392221	0.00373378	0.00391119	0.00390384	0.00416705	0.00409502	0.0041946	0.00415082	0.00392393	0.57251	0.533707	0.267661	0.0701586	0.532547	0.654626	0.485967	0.622032	0.656819	0.0574207	0.42291	0.94042	0.638624	0.96398	0.209323	0.31051	0.901228	0.431422
cg27562023	17	201675	1237	0.0048863	0.00123553	0.00288271	0.00965777	-0.00082807	-0.000195695	0.00167613	-0.0036991	-0.00357689	-0.0105024	-0.00285412	-0.000616274	0.000730575	0.00338795	-0.00771503	-0.00556691	0.000415178	-0.00144475	0.00598118	0.00629957	0.0060031	0.00542108	0.00595033	0.00578754	0.00549153	0.00595167	0.00591139	0.00522397	0.00510673	0.00531693	0.00535381	0.00588626	0.00558813	0.00573391	0.00553469	0.00564522	0.41396	0.844509	0.631083	0.0748277	0.889321	0.973026	0.760198	0.534256	0.545124	0.044386	0.576234	0.907726	0.891459	0.564906	0.167399	0.331611	0.940204	0.798009
cg17859710	17	201737	1237	-0.00904222	-0.00568864	-0.000769967	0.00278048	-0.00246528	-0.00681105	0.0111719	0.00138047	0.000879798	-0.00884128	-0.00331939	0.00570506	0.0041489	0.00194824	-0.00304877	-0.00255317	-0.00387309	0.00206452	0.0039799	0.00438687	0.00407866	0.00340541	0.00383597	0.00419101	0.00336813	0.00389977	0.00383484	0.00338766	0.00370071	0.00377298	0.00369022	0.00383374	0.0038983	0.00403643	0.00382811	0.00370522	0.0230881	0.19472	0.850266	0.41422	0.520435	0.104129	0.000910041	0.723347	0.818541	0.00905831	0.369739	0.130512	0.260888	0.611326	0.434169	0.527039	0.311658	0.577397
cg25255204	17	202360	1237	0.00440482	0.00456619	0.00267807	0.00351239	-0.00457831	-0.00087438	0.00260632	-0.00291749	-0.0021911	-0.00637307	0.00140044	-0.00094738	-0.00404667	0.00207884	-0.003359	-2.75773e-05	-0.0036294	-0.00520471	0.00491854	0.00533162	0.00496722	0.00417414	0.00481251	0.00466918	0.00452594	0.00516989	0.00476786	0.0042024	0.00402459	0.00441166	0.00430823	0.00499911	0.00470785	0.00481542	0.0043374	0.00446918	0.370491	0.391757	0.589784	0.400088	0.341434	0.851452	0.564708	0.572533	0.645835	0.129385	0.727862	0.829967	0.347583	0.677525	0.475543	0.995431	0.402723	0.24419
cg00959309	17	202392	1235	0.00494489	0.00233389	0.00138207	0.00228015	0.00303404	0.00214196	-3.85294e-05	-0.0026895	-0.000388937	-0.00757212	-0.00481429	-0.00145762	0.000195852	0.00102313	-0.00418702	-0.000252396	0.00175006	-0.00748486	0.00567118	0.00605327	0.00581363	0.00532806	0.00550058	0.00532576	0.00546882	0.00572743	0.00584083	0.0049426	0.00467368	0.00471086	0.00467667	0.00550343	0.00515199	0.00536456	0.00507586	0.00518373	0.383245	0.699824	0.812091	0.668686	0.581233	0.687545	0.994379	0.638654	0.946909	0.125519	0.30297	0.757005	0.966596	0.852518	0.41639	0.962474	0.730259	0.148763
cg25170091	17	202716	1230	0.00582702	0.00417879	0.00410064	0.00233106	0.000579757	4.26317e-05	0.000332712	-0.00400601	-0.00468085	-0.00347082	-5.57015e-05	2.68237e-05	-0.000322751	-0.000971462	-0.00345508	-0.00359077	0.000494771	-0.00397361	0.00429226	0.00439698	0.00416862	0.0036777	0.0039614	0.00414588	0.00399853	0.00450791	0.00420552	0.00366731	0.00362539	0.00377712	0.00384808	0.00409503	0.00401083	0.00398532	0.0037815	0.00427274	0.174602	0.341921	0.325267	0.526187	0.883644	0.991796	0.933686	0.374185	0.265697	0.343934	0.987742	0.994334	0.933157	0.812479	0.388998	0.367589	0.895902	0.352375
cg13175778	17	202759	1237	0.00039444	0.00220225	-0.00264474	0.0080904	0.00272494	-0.00483899	0.00687544	-0.000329031	0.00323859	-0.0108181	-0.00394194	-0.00270904	-0.00431684	0.0106705	-0.00604492	0.000566174	-0.00551313	0.00589195	0.00675621	0.00696064	0.00677528	0.00589786	0.00666042	0.00636385	0.00607275	0.00648507	0.00667178	0.00545509	0.00586237	0.00605599	0.00633259	0.00601127	0.00612185	0.00595908	0.00596417	0.00623048	0.953444	0.75171	0.696277	0.170141	0.682448	0.447024	0.257559	0.959535	0.627381	0.0473538	0.50132	0.654636	0.495438	0.0758857	0.32343	0.924307	0.355292	0.344319
cg13702144	17	202902	1237	-0.00868846	-0.000707205	-0.000489342	0.000470402	-0.00478588	-0.00130971	0.0100051	0.000494823	0.00363951	-0.00235167	0.00210848	0.00383949	0.00593141	-0.00564788	0.00208062	0.00405199	0.00124444	0.000574261	0.00435028	0.00455459	0.00416329	0.00428266	0.00434432	0.00442545	0.00386358	0.004207	0.00406098	0.00381949	0.00370931	0.00403298	0.00380884	0.0042506	0.00401593	0.00375875	0.00397432	0.00375855	0.0458014	0.876606	0.906434	0.912537	0.270618	0.767268	0.00960868	0.90637	0.370138	0.538091	0.569744	0.341085	0.119405	0.183938	0.604394	0.281027	0.754189	0.878566
cg19131699	17	202988	1237	0.00277286	-0.00190807	-0.000527283	0.00353029	0.00157578	0.00575139	0.0017836	-0.00338922	-0.0047222	-0.00317758	-0.00320364	-0.00414638	-0.00476619	0.00110209	-0.00065123	-0.00114952	0.000575458	-0.000937472	0.00443751	0.00445119	0.00444976	0.00408309	0.00444859	0.00409179	0.00400703	0.0043506	0.00426633	0.00386124	0.00381622	0.00374228	0.00419314	0.00424976	0.00405567	0.0041773	0.00406047	0.00414162	0.532058	0.668167	0.905674	0.387251	0.723174	0.159845	0.656234	0.435965	0.268358	0.41054	0.4012	0.267869	0.255679	0.795381	0.87243	0.783176	0.8873	0.820926
cg13348574	17	207478	1237	-0.00678942	-0.000376717	0.00445747	0.00226471	-0.00381836	-0.00929934	0.00371981	0.00026305	0.000756086	0.000567442	0.00323381	0.00749669	0.0018094	-0.00606877	-0.00172992	0.00517472	-0.00101673	0.00703524	0.00505359	0.00517076	0.0048562	0.00426934	0.00485276	0.00477151	0.00475201	0.00495521	0.00488675	0.00433372	0.00430558	0.00436537	0.00447514	0.00485762	0.00463366	0.0047607	0.00437743	0.00463068	0.179116	0.941921	0.358676	0.595794	0.431373	0.0513036	0.433753	0.957664	0.877041	0.895825	0.452608	0.085923	0.685975	0.211544	0.708898	0.277052	0.81633	0.128695
cg00118513	17	229394	1237	0.00621975	0.00540932	0.00300038	0.00560476	0.00179477	9.40518e-05	-0.000168454	-0.00480438	-0.00360389	-0.00770286	-0.00305307	-0.00129894	-0.00279614	0.00185583	-0.00525598	-0.00755057	0.000553255	-0.00582272	0.0060834	0.00630275	0.00600992	0.00514499	0.00594429	0.00582438	0.00573426	0.00615664	0.00615863	0.00525606	0.00529888	0.00529678	0.00535472	0.00585715	0.0056115	0.00589454	0.005424	0.00569553	0.306585	0.390756	0.617612	0.275994	0.762704	0.987116	0.976564	0.435181	0.558429	0.142779	0.564499	0.806277	0.601543	0.751358	0.348941	0.200214	0.918756	0.306624
cg19733025	17	245079	1237	0.00863413	0.00256138	-0.00174478	0.000893001	0.00284861	0.00513983	-0.00327598	-0.00309897	-0.00266138	-0.00393841	-0.00321283	-0.00168697	-0.0027411	0.0041403	0.0016453	-0.00686192	0.000968737	-0.00739404	0.00604179	0.0062506	0.00623825	0.00526584	0.00599022	0.00594577	0.00576001	0.00621667	0.0059795	0.00542395	0.00517982	0.00549234	0.00544776	0.00598242	0.00568275	0.00585291	0.00542578	0.00585382	0.152985	0.681966	0.779715	0.865338	0.634399	0.38734	0.569529	0.618136	0.656259	0.467769	0.535087	0.758729	0.614851	0.488888	0.77218	0.241039	0.858296	0.206548
cg04861974	17	251633	1237	-0.00527395	-0.00216838	0.00745932	0.000724368	-0.00216286	-0.00730728	0.000239705	0.000496631	-0.0029725	0.00470874	0.00444951	0.00140804	-0.000969751	-0.00552904	-0.00344091	0.00457168	-0.00301185	0.00599649	0.00362536	0.00384994	0.00384686	0.00330592	0.00381367	0.00369343	0.00366494	0.00373042	0.00385491	0.00321875	0.00345503	0.00330927	0.00343087	0.0038158	0.00350688	0.0034692	0.00337284	0.00342387	0.145742	0.573282	0.0524929	0.826563	0.570623	0.0478774	0.947852	0.894091	0.440651	0.143492	0.197803	0.670485	0.777441	0.147342	0.3265	0.187574	0.371872	0.0798811
cg25045219	17	263096	1237	0.00314982	0.0030918	-0.00269878	-0.00038342	0.00161902	0.00171152	-0.00292582	-0.00249188	-0.000777312	-0.00283033	0.000805065	-0.0029016	-0.00259708	0.00167471	0.00179522	-0.00346337	0.000595389	-0.00665293	0.00394858	0.00413513	0.00414214	0.00352536	0.00391574	0.00392738	0.00381081	0.00412398	0.00405059	0.00352013	0.00335412	0.00362903	0.00355506	0.00394719	0.00379484	0.00391543	0.00359481	0.00375015	0.425039	0.454647	0.514696	0.913392	0.679266	0.662988	0.442624	0.545683	0.84782	0.421372	0.810313	0.42397	0.465067	0.671363	0.636164	0.376402	0.868452	0.0760555
cg11728223	17	263815	1237	0.0038947	0.00262428	-0.0037427	0.00301336	0.000860926	0.000811566	0.00122538	-0.00350938	-0.000201565	-0.00451724	-0.00136327	-0.00302604	-0.000542194	0.00319129	0.00124815	-0.00424062	-5.1057e-05	-0.00481276	0.00487272	0.00526292	0.00513865	0.00435799	0.00499906	0.00475654	0.00484463	0.00508421	0.00504465	0.00452219	0.00440695	0.00441161	0.00436889	0.00482289	0.00471997	0.00471982	0.00447412	0.00460083	0.424125	0.618036	0.466404	0.489279	0.863266	0.864522	0.800317	0.490037	0.968128	0.317841	0.757058	0.492759	0.901233	0.508166	0.791441	0.368935	0.990895	0.295532
cg12524318	17	269342	1237	-0.00752402	-0.0192541	-0.002055	-0.0191593	0.00794267	0.0017882	0.00692183	0.00491553	-0.000255375	0.00138796	-0.00400392	0.00238469	-0.00142502	0.0183966	-0.00121868	0.0046925	-0.00885269	0.00709788	0.00939009	0.00962928	0.00969372	0.00830056	0.00971049	0.00968533	0.00805788	0.00900381	0.00922941	0.00768987	0.00782568	0.00830301	0.00830453	0.00920727	0.00902376	0.00812367	0.00825952	0.00859065	0.422974	0.04555	0.832112	0.0209881	0.413387	0.85352	0.390333	0.585108	0.977926	0.856766	0.608904	0.773953	0.863756	0.045711	0.89257	0.563512	0.283803	0.408672
cg14062243	17	269351	1237	0.00362079	0.00309433	-0.00202977	0.00132469	0.00287062	0.00431527	0.0016804	-0.00399841	-0.00394561	-0.00620585	-0.00206735	-0.00405484	-0.000885241	0.0043785	0.00193696	-0.0057037	0.000929294	-0.00900722	0.00572067	0.0061822	0.00609793	0.0050456	0.00570931	0.00571643	0.0057991	0.00603344	0.00590802	0.00522123	0.00512834	0.00537708	0.00531153	0.00587063	0.00555099	0.00562145	0.00533757	0.00560837	0.526778	0.616707	0.739238	0.792903	0.615107	0.450315	0.771992	0.507517	0.504236	0.234605	0.686857	0.450791	0.867634	0.45577	0.727134	0.310281	0.861784	0.108267
cg09903183	17	288788	1237	-0.0107138	-0.0048236	-0.000421249	0.0026526	-0.00324782	-0.0024614	0.0106188	-0.000515202	0.000632195	-0.00651483	-0.00388648	0.00268993	0.00224567	0.000572257	0.000324953	0.00025492	-0.000616761	0.00147613	0.00398824	0.00453774	0.00435877	0.00347816	0.00391221	0.00425919	0.00333578	0.00410413	0.0039631	0.00338606	0.0042606	0.00380933	0.00353727	0.00395046	0.00375641	0.00397237	0.00373923	0.00366745	0.00722368	0.287783	0.923009	0.445675	0.406439	0.56333	0.00145611	0.900102	0.873259	0.0543524	0.361668	0.4801	0.52552	0.884823	0.931064	0.948832	0.868989	0.687319
cg23015327	17	292975	1237	0.00270215	0.00218557	-0.00137069	0.00143917	0.00192056	-0.000323738	-0.000172194	-0.00404853	-0.00272126	-0.00521498	-0.00405631	-0.0010066	-0.000625164	-0.000335454	-0.00122103	-0.00227899	-0.00010712	-0.00134763	0.00376839	0.00395959	0.00383164	0.0032653	0.00374671	0.0037303	0.00356198	0.00400103	0.00363714	0.0033366	0.00319455	0.00331701	0.00347203	0.00365439	0.00357323	0.00357373	0.00339299	0.00372621	0.473339	0.58097	0.720546	0.659396	0.608232	0.930842	0.961444	0.3116	0.454347	0.118061	0.204171	0.761534	0.857108	0.926861	0.732566	0.523665	0.974814	0.717605
cg02599643	17	403644	1237	0.00376269	0.00109798	-0.00820561	-0.00220287	0.00261317	0.00581745	-0.00156772	-0.00120763	0.00250385	-0.00257668	0.000808699	-0.00301834	0.00225078	0.00227815	0.00573801	-0.00112512	0.000158226	-0.00587048	0.0048488	0.00483307	0.00497626	0.00405973	0.00475504	0.00462867	0.00478587	0.00473562	0.00478322	0.0040109	0.00429065	0.00424583	0.00431401	0.00450661	0.00441145	0.00434636	0.00426308	0.00435092	0.437746	0.820283	0.0991578	0.587395	0.582622	0.208815	0.743235	0.798715	0.60065	0.520601	0.850501	0.477149	0.601853	0.613199	0.193358	0.79574	0.970393	0.177256
cg25882591	17	405178	1237	0.00374257	-0.000402123	0.000706909	0.00363836	0.00555612	0.00206901	0.000573883	-0.00223181	-0.000922346	-0.00640976	-0.00516128	-0.00304496	0.000422783	0.00351491	-0.0020141	-0.00529247	-0.00124842	-0.00347602	0.00468912	0.00476846	0.00475853	0.0040332	0.00467267	0.00447183	0.00439625	0.00477619	0.0047064	0.00412617	0.00409535	0.00419838	0.00426438	0.00458358	0.00438057	0.00449059	0.00422954	0.0043144	0.42479	0.932794	0.881904	0.367003	0.234413	0.643597	0.89614	0.640301	0.844628	0.120317	0.207569	0.468287	0.921025	0.443172	0.645673	0.23857	0.767867	0.420428
cg18727120	17	406137	1235	-0.00197384	0.00261084	0.000340236	-0.00233136	-0.00102476	0.000123403	-0.000485756	0.000176489	0.00293324	0.00266657	0.00241644	-0.00246098	-0.00164508	-0.00244018	0.0013598	0.0059628	-0.00184944	0.00300497	0.00427443	0.004343	0.00413616	0.00371034	0.00426175	0.00399669	0.0039994	0.00418458	0.00429314	0.00361921	0.00363561	0.00375796	0.00370162	0.00405405	0.0038662	0.00391552	0.00384316	0.00383256	0.64424	0.547733	0.934441	0.529779	0.809977	0.975368	0.903329	0.966358	0.494457	0.461255	0.506268	0.51255	0.656738	0.547232	0.725051	0.127794	0.630353	0.433002
cg00416177	17	406140	1237	0.00652614	0.00316565	0.00227451	0.00271648	-0.000386523	0.00102316	-0.00234739	-0.00143155	-0.00155892	-0.00328746	0.00141077	-0.00193969	-0.00186855	0.00250973	-0.0035532	-0.00465251	0.00155612	-0.00395024	0.00491641	0.00508919	0.00500118	0.00439795	0.00499687	0.00480409	0.00479438	0.00501462	0.00481961	0.00436806	0.00442812	0.00463088	0.00442279	0.00483577	0.00460665	0.00469548	0.00446106	0.00462159	0.18437	0.53392	0.649257	0.536793	0.938343	0.831345	0.624408	0.775281	0.746352	0.451682	0.750036	0.675318	0.672673	0.603766	0.440517	0.32176	0.727223	0.392697
cg04370829	17	406249	1236	0.00435711	0.00574874	-0.00110302	0.00348033	0.000693176	0.00648094	-0.00243016	-0.00308999	-0.000687872	-0.00452766	-0.0015275	-0.00612201	-0.00107638	0.00297914	0.000924901	-0.00494906	0.00177102	-0.00848395	0.00512107	0.00541972	0.0053003	0.00460902	0.00509268	0.00491825	0.00489799	0.00530999	0.0052143	0.00469054	0.00449461	0.0046748	0.00463206	0.00497257	0.0047736	0.00483658	0.00456992	0.00476743	0.394869	0.288823	0.835147	0.450181	0.891732	0.187593	0.619785	0.56062	0.895047	0.334408	0.733969	0.190339	0.816247	0.549096	0.846369	0.306187	0.698357	0.075147
cg01214346	17	406501	1237	0.0122645	-0.00603639	-0.00766647	-0.00921328	-0.00920519	-0.00526741	-0.00997775	0.00750857	0.00788286	0.00237804	0.00833821	0.0115093	-0.0055806	-0.0065157	0.0105242	0.00322548	0.00215721	0.00646774	0.00691397	0.0075697	0.00712151	0.00590916	0.00689929	0.00717272	0.00629887	0.00695533	0.00651683	0.00582559	0.00633101	0.00628612	0.00655608	0.00675695	0.00652708	0.00639099	0.00669182	0.00659267	0.0760855	0.425195	0.281693	0.11896	0.182131	0.462725	0.113182	0.280346	0.226426	0.683122	0.187824	0.0671138	0.394653	0.334897	0.106875	0.613776	0.747176	0.326568
cg25652454	17	414740	1236	-0.00755733	-0.00427764	-0.00218441	0.00413409	-0.00354163	-0.00402338	0.00601799	0.00373959	0.000943359	-0.00711456	-0.00377608	0.00453476	0.00556719	0.0021539	0.00176243	-0.002693	0.00378141	-0.00220264	0.00397337	0.00412511	0.00395723	0.00328136	0.00364104	0.00427765	0.00356531	0.00372851	0.00375066	0.0033723	0.00389189	0.0039236	0.00350862	0.00366379	0.00340934	0.00365558	0.00360704	0.00363821	0.057172	0.299747	0.580945	0.207716	0.330703	0.34693	0.0914247	0.315874	0.801414	0.0348837	0.331926	0.247777	0.112576	0.556606	0.605197	0.461315	0.294482	0.544901
cg25478700	17	426062	1237	0.00250246	0.00187563	0.000809381	0.000988151	0.00216867	-0.000126713	0.00461214	-0.00510818	-0.00485757	-0.00569063	-0.00158129	-0.00156024	-0.000368088	0.00113913	-0.00297592	-0.00435093	-0.00051182	-0.0050575	0.00547731	0.00574781	0.00553383	0.00473979	0.00543486	0.00519962	0.00529916	0.00564635	0.0054388	0.0049441	0.00473975	0.0048801	0.00498887	0.00537537	0.00525647	0.0053823	0.00504075	0.00528925	0.647759	0.744182	0.883716	0.834854	0.689872	0.980558	0.384107	0.365632	0.371787	0.249735	0.738664	0.749185	0.941184	0.832172	0.571296	0.418873	0.919125	0.338979
cg21367307	17	436360	1237	0.00210746	0.00349719	-0.00128512	-0.0014288	-0.00163625	0.000204271	0.000124676	-0.0051873	-0.00494893	-0.00257501	-0.00142784	0.000322888	0.000580642	0.00036461	9.85393e-05	-0.00224979	0.00378279	-0.00610597	0.0044177	0.00448404	0.00436702	0.00387122	0.00439402	0.00429339	0.00426618	0.00449291	0.00431581	0.00392245	0.00380732	0.00395287	0.00409386	0.00438326	0.00418695	0.00419195	0.00390088	0.00422378	0.633327	0.435439	0.768546	0.712066	0.709608	0.962053	0.976686	0.248274	0.251507	0.511515	0.707641	0.934898	0.887212	0.933707	0.981224	0.59148	0.332183	0.148284
cg00320269	17	437835	1237	0.005112	0.00281574	-0.00273225	0.00100851	0.000453859	0.00206846	-0.00112302	-0.00224285	-0.00173978	-0.00415565	-8.5217e-05	-0.00143166	-0.00152951	0.00264418	0.000424588	-0.00303209	0.000445692	-0.00470802	0.00506408	0.00521779	0.00520762	0.00457157	0.00516481	0.00498965	0.00493785	0.00521191	0.00509757	0.00459849	0.00449686	0.00463602	0.00467914	0.00501853	0.00485085	0.00496939	0.00473564	0.00493322	0.312752	0.589444	0.599817	0.8254	0.929976	0.678472	0.820089	0.666955	0.732882	0.366154	0.984881	0.757464	0.743759	0.598274	0.930251	0.54176	0.925018	0.339906
cg21090866	17	475789	1237	0.00865526	0.00169489	-0.00262475	-0.00102511	0.00471193	0.00401452	-0.00327307	-0.000955653	-0.00267593	-0.00647709	-0.00527822	-0.00198655	-0.00469961	0.00588165	-0.00231322	-0.00185061	-0.000659513	-0.00670316	0.00567904	0.00602722	0.00589408	0.00507716	0.00571198	0.00556058	0.00550533	0.00586662	0.00562092	0.00503025	0.0049814	0.0051143	0.00535782	0.00550789	0.00542524	0.00554985	0.00525741	0.00555711	0.127491	0.778553	0.656089	0.839989	0.409417	0.470319	0.55216	0.8706	0.634028	0.197876	0.289332	0.697697	0.380405	0.285585	0.669831	0.738793	0.900172	0.227729
cg06887328	17	499631	1237	0.00621896	0.00250953	0.00305939	0.00209694	0.00428604	0.000920051	0.00123365	-0.00426378	-0.00408754	-0.00364881	-0.00356053	-0.00259012	-0.000808309	0.000246333	-0.00446849	-0.00233243	-0.00133343	-0.003478	0.0049973	0.00509704	0.00502328	0.00432535	0.00482175	0.00491452	0.0047855	0.00506739	0.00496	0.00437108	0.00428032	0.00444663	0.00444244	0.00477791	0.00463446	0.00471003	0.00441251	0.00481234	0.213328	0.622472	0.542497	0.627815	0.374059	0.851495	0.79657	0.400116	0.409882	0.403852	0.4055	0.560236	0.855621	0.958882	0.334952	0.620456	0.762505	0.469849
cg13576175	17	504991	1237	0.00524406	0.00601903	0.00165963	-0.00275241	0.00435247	0.00173725	-0.00355933	-0.00612	-0.00544216	-0.00438759	-0.00383475	-0.000297751	0.000220448	0.00142342	0.00182227	0.000357439	0.00103136	-0.00832405	0.00495614	0.00536142	0.00538568	0.00482662	0.00509225	0.00499065	0.00478869	0.0052562	0.00499287	0.00455615	0.00440013	0.00456476	0.00451097	0.00495705	0.00483485	0.00496216	0.00461309	0.00489947	0.290013	0.261584	0.757964	0.568504	0.392703	0.727764	0.457313	0.244286	0.275719	0.335546	0.383478	0.947992	0.961023	0.773996	0.706245	0.942576	0.82309	0.0893251
cg13396713	17	505019	1235	-0.0015375	0.00215095	0.00229488	-0.00686807	-0.00133762	-0.00169959	-0.000591822	-0.00242197	-0.00222308	0.00278439	0.00247522	0.00384153	-0.00168761	-0.0043103	0.00258372	0.0121723	-0.00124226	0.00560157	0.00591449	0.0062913	0.00616229	0.00576586	0.00603957	0.00573441	0.00544792	0.00583546	0.00591859	0.00533094	0.00518513	0.00535213	0.00528015	0.00586877	0.00554934	0.00603307	0.00521658	0.00541591	0.794899	0.732431	0.70959	0.23359	0.824721	0.766937	0.913494	0.67811	0.707207	0.601456	0.6331	0.472907	0.749261	0.462676	0.641509	0.0436324	0.811775	0.301005
cg22156534	17	560837	1237	-0.00510613	0.0126965	0.00655318	0.00414529	-0.00405961	0.00223619	-0.00170234	-0.00475616	-0.0036354	-0.00408944	0.00134265	-0.000950043	0.00980716	-0.00868805	-0.00767274	-0.000937678	0.00281251	-0.00508436	0.00418017	0.00442245	0.00410169	0.0035801	0.00422766	0.00446869	0.00370099	0.00437496	0.00383565	0.00349346	0.00376487	0.00401229	0.00390773	0.00430053	0.00372727	0.00383761	0.00364702	0.00406758	0.221893	0.00409271	0.110115	0.246917	0.33693	0.616784	0.645539	0.276978	0.343236	0.241761	0.721371	0.812825	0.0120839	0.0433597	0.0395379	0.806968	0.4406	0.21131
cg14097153	17	607441	1236	0.00264115	0.00213965	-0.00202746	-9.06819e-05	-0.00438896	-0.000514812	0.00276983	-0.000570209	0.00134813	-0.00554479	0.00214288	2.84437e-05	-0.00428816	0.00381649	-0.00112893	-0.0027399	0.00118147	-0.00383117	0.00470613	0.00496062	0.00488026	0.00433129	0.00479079	0.00480351	0.00477204	0.00493929	0.00485255	0.00437848	0.00421637	0.00440644	0.00446625	0.00486631	0.00465841	0.00455062	0.0045424	0.00464988	0.574651	0.666231	0.677819	0.983296	0.359601	0.914651	0.561625	0.908094	0.781152	0.205379	0.611293	0.99485	0.336993	0.432884	0.808515	0.547112	0.794789	0.409981
cg00448220	17	624386	1237	0.0032511	0.000207557	3.10507e-05	0.00192684	0.00241302	-0.00138565	0.00394214	-0.0020048	-0.0023492	-0.00726452	-0.00354988	-0.0014681	0.000846631	0.00216553	-0.00283401	-0.00508056	0.000968379	-0.00284006	0.00590331	0.006018	0.00580187	0.00491529	0.00576988	0.00555087	0.00573821	0.00593347	0.00605101	0.00508841	0.00507687	0.00506152	0.00502855	0.0057316	0.00538872	0.00546582	0.00518585	0.00538227	0.581822	0.972487	0.99573	0.69505	0.675794	0.802875	0.492083	0.735454	0.697844	0.15339	0.484411	0.771777	0.866296	0.705563	0.598948	0.352623	0.851869	0.597728
cg24933258	17	625144	1237	-0.000826691	0.00508432	0.00909354	0.00148941	-0.00326203	-0.00319816	0.00326152	-0.00262926	-0.00859992	-0.002619	0.000988201	-0.00156902	-0.00090376	-0.00254152	-0.00759579	-0.000483831	-0.00244292	-0.00366258	0.00437116	0.00466552	0.00439265	0.00362951	0.00414111	0.00428992	0.00403877	0.00428084	0.00429585	0.00385733	0.00377455	0.00388863	0.0037081	0.00427379	0.00393145	0.00399924	0.00371746	0.00408536	0.849996	0.275816	0.0384363	0.68154	0.430862	0.455966	0.419348	0.539088	0.0452941	0.497158	0.793471	0.686589	0.807443	0.552059	0.0533522	0.903706	0.511086	0.369979
cg12880095	17	629613	1236	0.00495258	0.00147671	-0.00202549	0.00026214	0.00222866	-0.000587286	-1.71292e-05	-0.00159689	-0.00104154	-0.00186348	-0.00123286	-0.000914431	-0.000543688	0.00196038	-0.000441114	-0.00394146	0.00216507	-0.00230901	0.00509109	0.00533743	0.00525562	0.00450974	0.00517702	0.00501678	0.00491502	0.00511055	0.00511529	0.00453537	0.00435299	0.00449952	0.00466845	0.0048342	0.00492406	0.00480182	0.00462575	0.00453936	0.330655	0.782033	0.699944	0.953647	0.666838	0.906809	0.997219	0.754684	0.838656	0.681162	0.777008	0.838956	0.907288	0.685093	0.928618	0.411746	0.63975	0.610988
cg02084467	17	632478	1237	0.00464858	0.00334033	-0.00176226	0.00408327	0.000401855	-0.000669667	0.00381794	-0.00547936	-0.00439891	-0.00632184	-0.00025236	-0.00365632	-0.000120862	0.0025674	-0.000721041	-0.0038478	-0.000902185	-0.0058482	0.00560788	0.00560999	0.00581682	0.00482181	0.00544889	0.0053812	0.00564514	0.0056387	0.00566136	0.0050262	0.00470252	0.00484218	0.00502726	0.00527492	0.00542001	0.00545809	0.00511405	0.00536995	0.407141	0.55156	0.761921	0.397088	0.941209	0.900962	0.498836	0.331179	0.437155	0.208472	0.957202	0.45019	0.98082	0.626458	0.894167	0.480828	0.859969	0.276127
cg17334389	17	637070	1237	-0.00878632	-0.00211569	0.000309723	0.000206084	-0.00398256	-0.00360787	0.00757993	-0.00177443	-8.613e-05	-0.00435281	0.000230572	0.00593012	0.00373265	-0.00435411	0.00141434	0.000781684	0.00114629	0.00448884	0.00386433	0.00420967	0.00380894	0.00351424	0.00367967	0.00380568	0.00342343	0.0037519	0.00355585	0.00364086	0.0034541	0.00364049	0.0035945	0.00378429	0.00377127	0.00354665	0.00364239	0.00351983	0.022984	0.615261	0.935192	0.953237	0.279112	0.343118	0.0268194	0.636255	0.980675	0.231875	0.946778	0.103327	0.299067	0.249906	0.707637	0.825559	0.752984	0.202204
cg00142778	17	641060	1237	0.00530375	0.00165978	0.00298916	0.00467409	0.00330603	0.000414026	0.00248721	-0.00524516	-0.00595292	-0.00702179	-0.00526905	-0.002019	-2.9599e-05	0.00121549	-0.00469077	-0.00615557	0.0018188	-0.00364663	0.0062004	0.00666347	0.00646271	0.00537841	0.00625471	0.0062549	0.00600184	0.00649053	0.00622307	0.00557948	0.0054541	0.0057244	0.00563591	0.00617672	0.00595839	0.00608468	0.00576777	0.0060837	0.392337	0.803294	0.643706	0.384822	0.597106	0.947225	0.678575	0.419019	0.338775	0.208211	0.334008	0.724314	0.99581	0.843995	0.431133	0.311705	0.752504	0.548899
cg04510853	17	660255	1237	-0.00678951	-0.00256473	-0.00335433	-0.00130667	-0.00298666	-0.0039112	0.002478	0.000403003	0.00478676	0.00275171	0.004184	0.00069076	0.00259385	-0.00502547	1.09347e-05	0.00590128	0.00163249	0.00719925	0.00419717	0.00436823	0.00409725	0.00360915	0.00412006	0.00413667	0.00387964	0.00423935	0.00411259	0.00362513	0.00358306	0.0038482	0.00372435	0.00414657	0.00404619	0.00397347	0.00378495	0.00381506	0.10574	0.557115	0.41297	0.71732	0.468509	0.344407	0.523006	0.924265	0.244454	0.447814	0.242921	0.857543	0.486142	0.225528	0.997844	0.137498	0.666243	0.0591521
cg08391841	17	687421	1237	-0.00615667	0.00552859	0.00160234	0.00609677	-0.00955203	-0.00579062	0.0114321	-0.00501842	0.00165061	-0.000709586	0.00214477	0.0020606	0.011593	-0.00340627	5.69157e-05	-0.00083505	-0.000835589	0.00588144	0.00511024	0.00568171	0.00605057	0.00454852	0.00549642	0.00532723	0.00497394	0.00546238	0.00515136	0.00459818	0.00511874	0.00487188	0.00510678	0.00522922	0.00544756	0.00519739	0.00497596	0.0051312	0.228291	0.330528	0.791145	0.18012	0.0822345	0.277044	0.0215388	0.35824	0.748648	0.877358	0.675214	0.672326	0.0232009	0.514794	0.991664	0.872356	0.866642	0.251708
cg04044484	17	687684	1237	0.000284717	0.00269143	0.000986682	0.00418254	-0.0035052	0.00334337	0.0028714	-0.000858411	-0.000314312	-0.00782903	-0.000178377	-0.00524536	0.00162865	0.000448752	-0.00711043	0.0019336	-0.000740948	-0.00631842	0.00480849	0.00529799	0.00476178	0.0043522	0.0046558	0.0050471	0.00436236	0.00482729	0.00473255	0.00413747	0.00439002	0.00448457	0.00458808	0.00500962	0.0047355	0.00478408	0.00462042	0.00478494	0.952784	0.611447	0.835847	0.336544	0.451529	0.507693	0.510396	0.858861	0.947047	0.0584609	0.967589	0.242143	0.722609	0.928623	0.133222	0.686085	0.872594	0.186675
cg22288657	17	688002	1237	0.0049824	0.00522831	0.00239152	0.00554888	0.00332809	0.00139348	6.22079e-05	-0.00329761	-0.00357702	-0.00664955	-0.00251409	-0.00117861	0.00122388	0.000826584	-0.00279507	-0.0077185	0.00167355	-0.00432542	0.00487728	0.00511055	0.00479209	0.0043168	0.00453501	0.00480095	0.00462391	0.00494487	0.00496492	0.00434884	0.00417487	0.0044153	0.00431958	0.00470452	0.00454668	0.00462197	0.00425308	0.00465316	0.306992	0.306288	0.61774	0.198647	0.46303	0.771624	0.989266	0.504852	0.471243	0.126254	0.547043	0.789517	0.776921	0.86053	0.53872	0.094928	0.693956	0.352596
cg17094593	17	693243	1237	0.00502875	0.00266251	0.000892465	0.00446069	0.00276461	0.00129302	0.000846224	-0.00324675	-0.00115157	-0.00968483	-0.00412667	-0.00315366	-0.00140102	0.00391255	-0.00251161	-0.00457831	-0.000924904	-0.00731486	0.00654102	0.00678878	0.00659255	0.00554032	0.00665718	0.00639688	0.00643916	0.00674167	0.00665823	0.00585283	0.00583647	0.00591575	0.00593996	0.00651679	0.00629074	0.00620274	0.00612296	0.00618743	0.442011	0.694916	0.892316	0.420743	0.677935	0.839813	0.895444	0.630094	0.862687	0.09798	0.479536	0.593967	0.813539	0.548254	0.689705	0.460446	0.879932	0.237121
cg27295742	17	693324	1237	0.00356354	0.00232022	0.00141833	0.00450492	0.00353746	-0.000447939	0.00181631	-0.00507452	-0.0028967	-0.0060938	-0.00443337	-0.000431632	-0.000224587	0.00084353	-0.00388654	-0.00484729	0.000219966	-0.00315663	0.00466316	0.00486324	0.00480184	0.00412453	0.00456315	0.00455558	0.00447203	0.0047353	0.00448929	0.00418093	0.00400213	0.00411237	0.0041036	0.00457777	0.00434633	0.0045333	0.00415566	0.00432272	0.444754	0.633295	0.767709	0.274733	0.438207	0.921672	0.684633	0.283884	0.518768	0.144973	0.267969	0.916408	0.956354	0.853804	0.371209	0.284951	0.957786	0.465243
cg07479618	17	693388	1237	0.0042409	0.00471551	0.00234126	0.00423172	-0.000142244	9.26996e-05	0.00342547	-0.00505754	-0.0044053	-0.00980012	-0.00103897	-0.00164617	-0.00268169	0.00402249	-0.00289103	-0.00652168	0.00080833	-0.00631446	0.00612974	0.00626353	0.00622759	0.00528498	0.00596594	0.00582217	0.00587222	0.00625193	0.00608049	0.00545043	0.0051322	0.00550325	0.00543912	0.00619628	0.00581154	0.00605764	0.00552605	0.00573673	0.489027	0.451539	0.706955	0.423301	0.980978	0.987297	0.559668	0.41854	0.46876	0.0721698	0.839572	0.764843	0.621987	0.516224	0.618862	0.281657	0.883703	0.271024
cg11085344	17	695661	1234	-0.0118939	0.000843505	-0.000784851	0.00115888	-0.00521184	-0.0115206	0.00833023	-0.00384129	-0.00297318	-0.00474251	0.00173252	0.013668	0.0041216	-0.0030198	0.0003275	-0.00478026	0.000702707	-0.00129045	0.00442972	0.00494178	0.0045267	0.00393319	0.00456666	0.00477795	0.00404732	0.00464427	0.00436598	0.00380127	0.00423367	0.0046069	0.00373419	0.004563	0.00403611	0.00383212	0.00401947	0.00426724	0.00725257	0.864469	0.862351	0.768268	0.253753	0.0159	0.0395701	0.408179	0.495879	0.212173	0.682376	0.00300875	0.269703	0.508099	0.935329	0.212244	0.861216	0.762341
cg03179719	17	699291	1237	-0.0086371	-0.0029299	-0.00545138	0.00420465	-0.00570801	-0.00422665	0.00636218	-0.0011324	0.00424498	-0.00751661	0.000540236	0.00417586	0.00464575	0.00104659	0.00319051	-0.0024616	-0.000539151	-0.000513412	0.00414705	0.00475542	0.00441546	0.00370795	0.00415028	0.00434257	0.00399799	0.00441321	0.00404138	0.00370259	0.00399238	0.00396548	0.00426684	0.00434473	0.00409816	0.00381464	0.00413381	0.00425502	0.0372774	0.537817	0.216975	0.256812	0.169029	0.330401	0.111532	0.797493	0.293543	0.0423472	0.892362	0.292316	0.276241	0.809642	0.436262	0.518731	0.896231	0.90396
cg13583272	17	739376	1237	0.00114793	0.00373149	-0.00359387	0.00592897	-0.00466635	-0.00309476	0.00229914	-0.00621587	-0.00385339	-0.00650483	-0.00178376	-0.00232727	0.000297675	-0.00260387	-0.000850489	-0.00939645	0.00353418	-0.0041435	0.004936	0.00527728	0.00515514	0.00536365	0.00517658	0.00451598	0.00445536	0.00493829	0.00480711	0.0045786	0.00423895	0.0044556	0.00486945	0.00474193	0.00440513	0.00487707	0.00450211	0.00453199	0.816101	0.479513	0.485713	0.268987	0.367357	0.49316	0.605826	0.208136	0.422783	0.155403	0.673899	0.601444	0.951255	0.582925	0.846906	0.054022	0.43245	0.36057
cg02635837	17	744939	1237	-0.00407269	0.00114826	0.00211109	0.0013887	-0.00206622	-0.00248521	0.00483109	-0.00824588	0.000464509	-0.0039664	0.00091854	0.00641627	0.0034945	-0.00431084	-0.00406426	-0.0020398	-0.000355111	0.0017913	0.00377177	0.00434851	0.00424713	0.00379963	0.00400773	0.00419123	0.00347883	0.00418	0.00390504	0.00360183	0.00395307	0.00377303	0.00362939	0.00388892	0.00375937	0.00353916	0.00375683	0.00361854	0.28024	0.791735	0.619145	0.714752	0.606163	0.55321	0.164921	0.0485297	0.905314	0.270802	0.816258	0.0890257	0.335631	0.267649	0.279651	0.564378	0.924693	0.620576
cg23241448	17	750379	1237	0.00379209	0.00344241	-0.00154946	-0.00011863	0.00226371	0.00542752	-0.00085237	-0.000364658	-0.00179293	-0.00379294	-0.00149681	-0.00457112	0.000851066	0.000629691	-0.00243659	-0.0020755	0.00126989	-0.00564609	0.00388415	0.00419092	0.00419265	0.00352266	0.00390022	0.00407037	0.00386496	0.00406506	0.00383019	0.00343136	0.00334153	0.00365822	0.00378445	0.0039287	0.0038848	0.00371496	0.00348317	0.00370003	0.328916	0.411421	0.711705	0.973135	0.561641	0.182393	0.825452	0.928521	0.639711	0.268998	0.654196	0.211465	0.822069	0.872661	0.53052	0.576376	0.715425	0.12702
cg01976810	17	751709	1237	0.00522716	0.00100605	0.00104659	0.00358185	0.00333503	0.00303925	-0.000557895	-0.00386058	-0.00307144	-0.00674415	-0.0020596	-0.00431419	-0.00192987	0.00474491	-0.00207708	-0.00504972	0.00078188	-0.00787763	0.00605756	0.00619394	0.00592559	0.00504133	0.0057628	0.00570736	0.00575102	0.00602731	0.00596852	0.00529905	0.00515391	0.00515952	0.00527615	0.00575472	0.00545832	0.00559048	0.00524724	0.00557281	0.388184	0.870971	0.859805	0.477396	0.56278	0.59437	0.92272	0.521839	0.606828	0.203121	0.689437	0.403064	0.714535	0.409642	0.703549	0.366382	0.881547	0.157485
cg26713109	17	754463	1237	0.00671439	0.00421968	0.00472219	0.0061217	0.00287348	0.000257956	0.0010352	-0.00659868	-0.00558511	-0.00812707	-0.00567768	-0.00140226	-0.00195501	-0.00196427	-0.00326305	-0.00563281	-0.00030849	-0.00220933	0.00484978	0.00506973	0.00510965	0.00434614	0.00476582	0.00474694	0.00464312	0.00500127	0.00493457	0.00441655	0.0042442	0.00429512	0.0043193	0.00474976	0.00458195	0.00468793	0.00442709	0.00461964	0.166214	0.405224	0.355398	0.158972	0.546552	0.956663	0.823572	0.187035	0.257705	0.0657476	0.180978	0.744063	0.650821	0.679203	0.476371	0.229535	0.944446	0.632474
cg09355937	17	755553	1237	-0.00300362	-0.00205304	-0.00391428	0.00379823	0.00812841	0.00474801	0.00231056	-0.00221949	-0.00276379	-0.000330046	-0.00563173	1.75021e-05	0.0074747	0.00147156	-0.00614376	-0.00155828	-0.00345808	0.000381517	0.00444545	0.00452269	0.00432244	0.00357985	0.00400503	0.00430303	0.00409614	0.00449633	0.00419437	0.00351724	0.003708	0.00402264	0.0038284	0.00393439	0.0039599	0.00369679	0.00343024	0.00400047	0.499256	0.649871	0.365162	0.288689	0.0424024	0.269848	0.572697	0.621573	0.509941	0.925239	0.128811	0.996528	0.0508865	0.708386	0.120784	0.673373	0.313399	0.924022
cg02465278	17	762510	1237	0.00489416	0.00174374	0.00384953	0.00208078	0.0021027	-0.00335723	0.00323448	-0.00243951	-0.00417741	-0.00618752	-0.0024984	0.000790858	-0.00129055	-0.000104474	-0.00463354	-0.00290683	0.000346829	-0.00349132	0.00439674	0.00448555	0.00441729	0.00391804	0.00429647	0.00445709	0.00413922	0.00442865	0.00441302	0.00384947	0.00367609	0.0039453	0.00379574	0.00429461	0.00393129	0.00417078	0.00384947	0.00406114	0.26565	0.697464	0.383499	0.595365	0.624557	0.451309	0.434554	0.581738	0.343838	0.107974	0.496737	0.841124	0.733857	0.980592	0.238546	0.485833	0.928209	0.38996
cg11101698	17	762846	1237	0.00345657	0.00520656	0.00472536	0.00303858	-0.000862219	-0.0045581	0.00369086	-0.00688042	-0.00740802	-0.00537795	-0.00149158	0.00197294	-0.00223507	-0.00178415	-0.00627002	-0.000635251	0.0024256	-0.00279541	0.00458482	0.00497081	0.0047552	0.00405065	0.00453793	0.00454041	0.00442949	0.00469249	0.00467636	0.00416015	0.00401507	0.00417268	0.00435314	0.00457734	0.00419572	0.00458606	0.00413928	0.00443449	0.450899	0.294903	0.320358	0.453166	0.849307	0.315429	0.404705	0.142577	0.113161	0.196104	0.710268	0.63634	0.607644	0.6967	0.135076	0.889831	0.55788	0.528446
cg03907521	17	762886	1237	-0.00550556	-0.0035003	-0.00028297	0.000801248	-0.00178157	-0.00376967	0.00528824	0.000902388	0.0026733	0.0019584	0.000362138	0.000819598	0.000225709	-0.00388281	-0.00253844	0.00542292	0.00115557	0.00695878	0.00409713	0.00437482	0.00417403	0.00380728	0.00405081	0.00414761	0.00394452	0.00415657	0.00414667	0.00382011	0.00345493	0.00379869	0.00384829	0.00425511	0.00401094	0.00403453	0.00370134	0.00385696	0.179026	0.423652	0.94595	0.833315	0.660078	0.363415	0.180032	0.828131	0.519131	0.608193	0.91652	0.829176	0.95323	0.361503	0.526813	0.178907	0.754886	0.0711977
cg18513062	17	763049	1237	0.00534349	0.00160293	-7.78034e-05	0.00370193	0.00173316	0.00539982	0.00174281	-0.0043407	-0.00213534	-0.00474084	-0.00171193	-0.00303858	-0.00385429	0.00324088	-0.00198623	-0.00531308	0.000872192	-0.00898439	0.00617919	0.00656237	0.00641809	0.00530485	0.00610396	0.00602783	0.00588518	0.00634499	0.00635712	0.0055238	0.00529496	0.00561779	0.0055922	0.00628571	0.00589238	0.00602157	0.00566276	0.00576658	0.387173	0.807028	0.990328	0.485279	0.776456	0.370351	0.767126	0.493903	0.736948	0.390751	0.746458	0.588587	0.490681	0.606137	0.736053	0.377592	0.877592	0.119231
cg07456543	17	769898	1237	0.00544051	0.00319939	-0.00182452	0.00373062	0.000499012	-0.00150074	-0.000902519	-0.00480187	0.000181607	-0.00151231	-0.00277674	1.13496e-05	-0.000840637	-0.00105815	-0.00310737	-0.00746184	0.000345212	-0.00498843	0.00456547	0.0051741	0.00496304	0.00424599	0.00455287	0.00484433	0.00412596	0.00467452	0.00465286	0.00412443	0.00394051	0.00436992	0.00415132	0.00471541	0.00436696	0.00448763	0.00401128	0.00423806	0.233392	0.536346	0.713156	0.379606	0.912724	0.756719	0.826851	0.304306	0.968865	0.713864	0.481018	0.997928	0.839527	0.822443	0.476736	0.0963611	0.931418	0.239174
cg15132165	17	773137	1236	-0.00921666	-0.00279711	0.00309158	0.000915017	-0.00111867	-0.00521955	0.00154469	-0.0006269	0.00181292	-5.75053e-05	-0.00310598	0.00608991	0.0026711	-0.00430234	-0.00258336	-3.88312e-06	-0.00133416	0.00405399	0.00398746	0.00426173	0.00410027	0.00352708	0.00389229	0.00390525	0.00397333	0.00397101	0.00392157	0.00359858	0.00359645	0.00363886	0.00355979	0.00375442	0.00377743	0.00376306	0.00370093	0.00385385	0.0208103	0.511611	0.450852	0.795307	0.7738	0.18137	0.697451	0.87456	0.64387	0.98725	0.387795	0.0942145	0.453042	0.25182	0.494043	0.999177	0.718477	0.29283
cg02679012	17	773283	1237	0.00484232	0.0038666	-0.0006202	0.00512207	0.00451247	0.00223014	0.0001818	-0.0036928	-0.00277655	-0.00635832	-0.00563194	-0.00267648	-0.000651073	0.00304581	-0.000862979	-0.00776094	0.000381343	-0.0072657	0.00571593	0.00586426	0.005953	0.00490693	0.00555136	0.00550354	0.0056133	0.00581239	0.00574488	0.00516972	0.00490362	0.00507128	0.00517053	0.00557492	0.00534194	0.00543773	0.0051296	0.00545411	0.396904	0.509671	0.917024	0.296558	0.416299	0.685317	0.974163	0.525212	0.628876	0.218729	0.250751	0.597658	0.899795	0.58483	0.871662	0.153511	0.940739	0.18281
cg17262926	17	780955	1237	0.00554917	-0.000562066	-0.00330945	0.00320521	0.000947858	0.000313213	0.00293989	-0.000749028	0.0006475	-0.00617722	-0.000815057	-0.00282192	-0.00216315	0.00208579	-0.00502581	-0.00693986	0.000632369	-0.00375695	0.00571199	0.00599216	0.00570431	0.00503645	0.00584865	0.00576354	0.00552195	0.00582411	0.00577201	0.00520322	0.00506278	0.00537709	0.005229	0.00569876	0.00535312	0.00554799	0.00538356	0.00541641	0.331302	0.925268	0.561802	0.524514	0.871255	0.956661	0.594449	0.897668	0.910681	0.235152	0.872101	0.599719	0.679106	0.71436	0.347805	0.210979	0.906493	0.487918
cg20398408	17	781007	1237	0.0102208	0.000457811	-0.00408395	0.00337244	-0.00191731	-0.000372259	-0.00177458	-0.00245749	-0.00192778	-0.00352698	7.61788e-05	-0.0015722	-0.00418707	0.00253301	-0.00453281	-0.00589415	0.00263923	0.000585142	0.00440962	0.00446137	0.00440353	0.00382735	0.00428509	0.00444049	0.00384171	0.00445011	0.00434512	0.00388142	0.00374399	0.00392612	0.00388336	0.0041286	0.00396453	0.00395535	0.00372418	0.00395257	0.0204586	0.918267	0.353705	0.378241	0.654559	0.933189	0.644136	0.58079	0.657284	0.363517	0.983767	0.688827	0.280941	0.539528	0.252897	0.136179	0.478526	0.88231
cg05938633	17	781075	1237	-0.00469183	-0.00563308	-0.00169843	0.00196373	-0.00214632	-0.00441523	0.0105172	0.000574886	0.00496889	-0.00215564	-0.00150554	0.00347408	0.00484782	0.000733085	-0.00627419	-0.00301075	-0.00134684	0.000281565	0.00407204	0.00464821	0.00441498	0.00373122	0.00425401	0.00465901	0.00352844	0.00432611	0.00415525	0.00366724	0.00430261	0.00375466	0.00381916	0.00410031	0.00393804	0.00412811	0.00394096	0.00366206	0.249236	0.225558	0.700462	0.598682	0.613882	0.343295	0.00287599	0.894282	0.231771	0.55666	0.726404	0.354825	0.204319	0.858104	0.111109	0.465801	0.732536	0.938713
cg25364619	17	783451	1237	0.000598561	0.0013921	0.00233533	0.0023962	0.00290651	-0.00142653	0.00234502	-0.00296076	-0.00322022	-0.00414189	-0.0048366	-0.00345708	0.00162346	0.00283684	-0.00745349	-0.00301517	-0.000649292	-0.00194605	0.00556572	0.00569883	0.00574563	0.00480903	0.00552369	0.0055271	0.00560922	0.00565065	0.00555835	0.00501749	0.00478473	0.00506941	0.00491903	0.00533048	0.00533687	0.00539551	0.00505944	0.00534209	0.914357	0.807016	0.684409	0.618293	0.598755	0.796332	0.675899	0.600301	0.562354	0.409094	0.312093	0.495271	0.741372	0.594593	0.162533	0.576278	0.897886	0.715645
cg17776833	17	784465	1237	0.00482602	0.00300438	0.00066391	0.0026185	-0.000634782	0.00364027	0.00179519	-0.00464046	-0.00258834	-0.00726631	-0.000247558	-0.0021848	2.92494e-05	-0.000123874	-0.00259894	-0.00432403	0.00265313	-0.00711695	0.00564725	0.0057836	0.00550453	0.00470581	0.00535563	0.00531618	0.00527197	0.00560872	0.0056165	0.00465255	0.00469913	0.00474233	0.00492567	0.00529306	0.00495501	0.00502915	0.00479769	0.00518997	0.392785	0.603437	0.903999	0.577911	0.905651	0.4935	0.733468	0.40803	0.644909	0.118337	0.957986	0.645013	0.995262	0.981329	0.599926	0.389903	0.580263	0.170285
cg06968275	17	790628	1237	0.00466378	0.00312933	0.00148416	0.00307483	0.00303191	-0.00180451	0.00123972	-0.00371312	-0.00432759	-0.00574987	-0.00186456	0.000132011	-0.00108567	0.000853377	-0.0021434	-0.00621502	0.000381102	-0.00542827	0.00536431	0.00555323	0.00543921	0.00461776	0.00519548	0.00507098	0.00510772	0.0054389	0.00535087	0.0046997	0.00451469	0.00467628	0.00476535	0.00522387	0.0050472	0.00510687	0.00473355	0.00493286	0.384623	0.573084	0.784959	0.505494	0.559511	0.721952	0.808226	0.494799	0.418651	0.221158	0.679608	0.977479	0.819782	0.870234	0.671077	0.223608	0.935831	0.271145
cg07483726	17	790664	1237	0.00887442	0.00203251	-0.00165326	0.00131852	0.0049065	0.00151473	0.0034489	-0.000775371	-0.000429857	-0.00292238	-0.00367616	-0.00470996	-0.00341376	0.00350149	-0.0024748	-0.00450532	0.000496631	-0.00573417	0.00588237	0.0063009	0.00608436	0.00517001	0.00605796	0.00565332	0.00578508	0.00609292	0.00600863	0.00535422	0.00539236	0.0055778	0.00537968	0.00589859	0.00568106	0.0056805	0.0053421	0.00588237	0.131389	0.747018	0.785834	0.798699	0.417983	0.788748	0.551061	0.898737	0.942968	0.585198	0.495407	0.398439	0.525712	0.55277	0.663111	0.427707	0.925931	0.329657
cg20142501	17	791118	1237	0.00133889	0.00413628	0.00214053	0.000689873	-0.00593644	-0.00774573	0.0056501	-0.00699756	-0.00189278	-0.002081	0.00258793	0.00374594	-0.00184479	-0.00181643	-0.00794883	0.00140393	-0.00298205	0.000931626	0.00413712	0.00399779	0.00402236	0.00347953	0.00418988	0.0036987	0.00376901	0.00406295	0.00382713	0.00358986	0.00352488	0.00362125	0.00371257	0.00382389	0.00365059	0.00370635	0.00358739	0.00380508	0.74622	0.300837	0.594616	0.842837	0.156527	0.0362444	0.13385	0.0850178	0.620905	0.562125	0.462833	0.300934	0.619257	0.634772	0.02945	0.704843	0.405828	0.806582
cg18229049	17	791217	1237	-0.00603706	0.00826275	0.00120299	0.0027128	-0.00899515	-0.0125246	0.00937422	-0.00476161	-0.00247046	-0.0022237	0.0020989	0.00812134	0.00136878	-0.00568362	-0.000268766	-0.00601974	0.00566128	-0.00143552	0.00428429	0.00445019	0.0044771	0.00401733	0.00468039	0.00436001	0.00403546	0.00432345	0.00427497	0.00391889	0.0039197	0.00413806	0.00411821	0.00422646	0.00440323	0.00395887	0.00406492	0.00398874	0.1588	0.0633514	0.788162	0.499501	0.054621	0.00407106	0.0201812	0.270747	0.563339	0.570422	0.592322	0.0496931	0.739608	0.178699	0.951329	0.128367	0.163706	0.718927
cg23768572	17	791324	1237	0.00503836	0.00337547	0.00506566	0.00132645	-0.000122133	-0.000463135	0.00156468	-0.00312176	-0.00547972	-0.00445635	0.00061326	-0.00256985	-0.00541507	0.000703055	-0.00380271	-0.0020512	-0.00238055	-0.00771849	0.00429301	0.00487572	0.00444138	0.00361682	0.00429413	0.00444942	0.00390166	0.00466363	0.0043807	0.00403151	0.00382377	0.00419444	0.00388737	0.00460579	0.00402731	0.00403121	0.00381728	0.0042213	0.240547	0.488747	0.254053	0.71381	0.97731	0.917099	0.688398	0.503251	0.210979	0.268995	0.872581	0.540087	0.163623	0.878678	0.345052	0.610871	0.532874	0.0674802
cg20764358	17	800100	1236	0.00578245	-0.00260737	-0.00472766	0.000416563	0.00109806	0.0020439	0.000221649	0.00214718	0.00318619	-0.00234079	-0.001361	-0.00318514	-0.0022796	0.00422224	3.6723e-05	-0.00215139	0.00333726	-0.00448963	0.00563686	0.00559002	0.00559857	0.00478389	0.00547325	0.00527419	0.00552363	0.00558867	0.00562025	0.0048221	0.00473701	0.00469048	0.00483717	0.00543003	0.00509143	0.00512135	0.00491772	0.00499429	0.304972	0.640905	0.398423	0.930611	0.840994	0.698365	0.967992	0.700828	0.570773	0.627372	0.773873	0.497097	0.637449	0.436821	0.994245	0.674424	0.497378	0.368677
cg19669385	17	800263	1237	-0.00814536	0.00924614	0.005078	0.00104068	-0.00787767	0.00627973	0.012368	-0.0301271	-0.00483397	-0.00334779	0.00764036	-0.00251341	0.0134425	-0.0129744	0.0150354	-0.0106013	0.0159931	0.00471666	0.0123397	0.0121464	0.0122771	0.0105562	0.0118638	0.0118159	0.0109249	0.0119473	0.0112531	0.0107025	0.0104489	0.0111688	0.011541	0.0117053	0.0116105	0.0106677	0.011235	0.0115948	0.509192	0.446524	0.679155	0.921468	0.506686	0.595097	0.257596	0.0116802	0.66751	0.754428	0.464648	0.821949	0.244113	0.267681	0.195326	0.320332	0.154587	0.68416
cg19956147	17	800431	1237	-0.00769171	0.00026533	-0.00602282	-0.00237964	-0.00630814	-0.0042544	0.00488438	-0.00338214	0.00405423	-0.00155881	0.00232653	0.0067934	0.00087469	0.000363899	0.00355619	-0.00136575	0.00486504	-0.001238	0.00412759	0.00442173	0.00411759	0.00356745	0.00389936	0.00400258	0.0035515	0.00423416	0.00376185	0.00341969	0.00358562	0.00373846	0.00398037	0.00409777	0.00393136	0.00352768	0.00391555	0.00354916	0.0623935	0.952151	0.143548	0.504745	0.105719	0.287821	0.169039	0.424421	0.281158	0.648509	0.516436	0.0691919	0.826065	0.929237	0.365693	0.698644	0.214054	0.727228
cg06604589	17	800512	1237	0.005707	-0.000192519	-0.00743369	-0.00217406	0.00266654	0.00726927	-0.00551874	0.00147635	0.00275776	-0.00378175	-0.00317711	-0.00446497	0.000306222	0.00613708	0.00363689	-0.00428391	0.000961815	-0.00958074	0.00659585	0.00674529	0.00672225	0.00579358	0.0066105	0.00635716	0.00658266	0.00670731	0.00669077	0.0059609	0.00578245	0.00594624	0.00598302	0.00647179	0.00617098	0.00624502	0.00617203	0.00633068	0.386906	0.97723	0.268798	0.707472	0.68667	0.25284	0.401819	0.825786	0.680212	0.525802	0.582703	0.452719	0.959181	0.342986	0.555624	0.492731	0.876164	0.130182
cg08190450	17	800717	1237	0.00422458	0.00352722	-0.00332299	0.000665726	0.00400263	0.00404389	-0.000807652	-0.0043551	-0.000796883	-0.00198661	-0.00416367	-0.00416524	-0.00208263	0.00402643	-0.00294754	-0.00244359	-0.00162025	-0.00821247	0.00593034	0.00622947	0.00589962	0.00524101	0.005888	0.00581366	0.00548847	0.00601045	0.00568172	0.00511854	0.00504554	0.0053022	0.00547664	0.00589526	0.00561579	0.00542725	0.00516947	0.00557181	0.476237	0.571248	0.573262	0.898923	0.496634	0.486689	0.88301	0.468705	0.88846	0.697927	0.409248	0.432121	0.70374	0.49461	0.599676	0.652534	0.753957	0.1405
cg17646030	17	800761	1237	0.00402407	0.00229215	-0.00108542	0.0011148	0.0033719	0.00248089	-0.00112033	-0.00333835	-0.00277842	-0.00327231	-0.0024064	-0.00289156	0.000544833	0.000658796	-0.000613807	-0.00473648	0.000836393	-0.00581721	0.00507601	0.00530987	0.00523979	0.00442687	0.00501258	0.00484409	0.00487077	0.00521501	0.00506107	0.0045529	0.00438298	0.00454448	0.00466973	0.00509982	0.00482271	0.0048339	0.00458233	0.00481977	0.427917	0.665976	0.835893	0.801176	0.501146	0.608547	0.818083	0.52208	0.583021	0.472308	0.582983	0.524594	0.907119	0.897215	0.898723	0.327161	0.85517	0.227452
cg01858467	17	804509	1237	0.00399787	0.0024251	-0.00493965	4.62234e-05	-0.000761894	0.0063353	-0.00238981	-0.00234773	0.000888856	-0.00581525	-0.000641216	-0.007251	0.000633262	0.00691943	0.000504761	-0.00606983	0.000685564	-0.00924395	0.0065007	0.00677745	0.00658768	0.00572347	0.00653223	0.00627507	0.00635654	0.00659799	0.00651409	0.00565746	0.00560488	0.00570813	0.0056903	0.00637867	0.00615427	0.0061276	0.00572885	0.00618216	0.53856	0.720479	0.453356	0.993556	0.907148	0.312688	0.706946	0.721972	0.891464	0.304002	0.908918	0.20398	0.911388	0.27802	0.934632	0.321894	0.904746	0.134846
cg14193825	17	805524	1235	-0.00458233	-0.00385472	-0.00276151	-0.00146812	-0.00748999	-0.00397852	0.00598491	0.000523591	0.00116936	0.0031288	0.00338047	0.00380708	0.000729965	-0.00240393	-0.000722965	0.0073055	0.00296826	0.00326325	0.00376725	0.00393756	0.00393711	0.00340954	0.00397985	0.00383774	0.00372691	0.00355214	0.00381887	0.00346806	0.00330006	0.00351145	0.00372375	0.00380097	0.00386989	0.00364795	0.00373071	0.00383481	0.223848	0.3276	0.48305	0.666764	0.0598391	0.299884	0.108304	0.882815	0.759449	0.366963	0.305662	0.278281	0.844587	0.527092	0.851803	0.0452172	0.426248	0.394795
cg04954757	17	807121	1237	0.00183883	-0.00100829	0.00375888	0.00496975	-0.00132118	-0.00475938	0.000725198	0.000896712	-0.00158594	-0.00277478	-0.00128453	0.00197384	-0.00432734	0.00360599	0.000490398	-0.0034453	0.00513864	-0.00167017	0.0045917	0.00473332	0.00453505	0.00420537	0.00430244	0.00440647	0.0043118	0.00458717	0.0045021	0.00394812	0.00395204	0.00408216	0.00414982	0.00453062	0.0041502	0.00443322	0.0040754	0.00423992	0.688811	0.831311	0.407188	0.2373	0.758784	0.280103	0.866435	0.845015	0.724638	0.482174	0.74516	0.62872	0.297051	0.426081	0.905939	0.437068	0.207347	0.693644
cg01928867	17	807384	1237	0.00246638	-0.00331621	0.00553113	0.0035413	-0.00409449	-0.00932446	0.00384514	-0.00251458	-0.00315793	-0.000178053	-0.00422326	0.00192999	-0.0077967	0.00667968	-0.00405971	0.000141397	-0.00699974	0.0022731	0.00418611	0.00457749	0.00465221	0.00406177	0.00434612	0.00454407	0.00411607	0.00445091	0.00450334	0.00398024	0.00398546	0.0040664	0.00431526	0.00432149	0.0042353	0.00392212	0.00404011	0.00415627	0.555739	0.468782	0.23447	0.383285	0.34614	0.040169	0.350212	0.572101	0.483152	0.964319	0.289297	0.635059	0.0707973	0.122179	0.33779	0.971242	0.0831734	0.584442
cg10194536	17	807457	1237	-0.00488315	-0.000970668	-0.00059424	-0.00313057	-0.00177604	-0.00467181	0.00918512	0.000253471	0.0016743	-0.0020715	-0.00459219	0.00185727	8.95103e-05	-0.00118622	0.000624043	0.00273421	0.00476783	0.00516747	0.00409761	0.00425435	0.00415221	0.00378745	0.0040739	0.00417787	0.00332836	0.00394786	0.00374268	0.00346808	0.00368844	0.00375078	0.00391057	0.00370025	0.00400469	0.00348142	0.00378157	0.00394334	0.233376	0.819523	0.8862	0.408484	0.662869	0.26347	0.00578628	0.948807	0.65462	0.550304	0.213123	0.62048	0.981739	0.74853	0.876169	0.432235	0.207378	0.190051
cg17655357	17	813389	1237	0.00951629	-0.00155882	-0.00334916	0.00512313	0.00364978	-0.000454388	0.00119196	-0.00169466	-0.00209788	-0.00397994	-0.000805673	-0.00553265	-0.0042349	0.00345967	-0.00485972	-0.00739716	-0.00157622	-0.00636683	0.00655462	0.00688479	0.00677376	0.00577817	0.00657059	0.00653511	0.00633217	0.00665615	0.0067088	0.00587861	0.0056964	0.00597659	0.00592214	0.00638003	0.0063422	0.00633959	0.00589003	0.00621974	0.146545	0.820879	0.621001	0.375275	0.578572	0.944568	0.85069	0.799031	0.754504	0.498392	0.887526	0.354591	0.47455	0.587635	0.443527	0.243283	0.789001	0.306001
cg16460383	17	818890	1237	0.00174288	0.00397114	0.00040818	0.00329263	0.000196296	-0.000301836	0.000947383	-0.00501837	-0.00475396	-0.00467516	0.000327862	-0.000145113	0.00116209	0.00111719	-0.0016374	-0.00615854	0.00167784	-0.00650592	0.00488049	0.00499432	0.00514771	0.00439043	0.0049673	0.00490773	0.00475827	0.00498641	0.00487982	0.00432317	0.00424327	0.00440277	0.0043571	0.00478665	0.00462686	0.00484435	0.00444824	0.00473866	0.721008	0.426537	0.936799	0.453281	0.968478	0.950959	0.842182	0.314219	0.329953	0.27951	0.938412	0.973707	0.789692	0.815452	0.723421	0.203627	0.706031	0.16977
cg06097704	17	820939	1237	0.00340923	0.00255145	0.00148621	0.00377313	0.00110075	0.000599757	0.00240678	-0.00377942	-0.00119157	-0.00561031	-0.00120057	-0.00256798	-0.00033311	0.000329163	-0.00272678	-0.00480434	-0.000730208	-0.00749907	0.00561722	0.00593516	0.00573884	0.00494167	0.00560927	0.00547997	0.00528445	0.00585099	0.00562109	0.00500325	0.00495881	0.00511698	0.00500596	0.0055243	0.0051569	0.00542695	0.00517954	0.00531543	0.543901	0.667278	0.795655	0.445146	0.844425	0.912849	0.648789	0.518315	0.832121	0.262145	0.808696	0.61577	0.946946	0.952487	0.59697	0.376009	0.887886	0.1583
cg26055037	17	824598	1237	0.00345018	0.000852476	0.00452861	0.00404237	0.00199763	-0.00361869	0.00129814	-0.0014064	-0.00485099	-0.00535018	-0.00455794	0.00106273	-0.000663377	0.000104595	-0.0046263	-0.00418497	-0.000741089	-0.00260187	0.00449141	0.00477615	0.0047709	0.00422821	0.00457926	0.00444951	0.00428882	0.00458048	0.0045422	0.0041239	0.00384097	0.00411716	0.00412029	0.00454634	0.00427887	0.0044282	0.00413983	0.00428326	0.442384	0.858341	0.342511	0.339048	0.662666	0.416059	0.762133	0.758812	0.285529	0.194507	0.235359	0.796313	0.872091	0.981645	0.27961	0.344621	0.857927	0.543551
cg18740057	17	828528	1234	-0.00439516	-0.000426217	0.0019232	0.003365	-0.00546806	-0.00520047	0.00686587	-0.0100424	-0.00503799	-0.00183252	-0.00183441	0.00340347	0.000573092	-0.00405794	-0.00262538	0.0039422	-0.00123805	-5.12162e-05	0.00432566	0.00499695	0.00487789	0.00397136	0.0048907	0.00444026	0.00382762	0.00456421	0.00457621	0.00389233	0.00409102	0.00426716	0.00433764	0.00471766	0.00470347	0.00413235	0.00433528	0.00455543	0.309598	0.932027	0.693383	0.396818	0.263545	0.241515	0.0728496	0.0277887	0.270937	0.637781	0.653865	0.425105	0.894889	0.389701	0.576722	0.340092	0.775203	0.99103
cg12968741	17	830967	1237	0.00422643	0.0021202	0.00318305	0.00659191	0.00225663	-0.000472254	0.00183898	-0.00288478	-0.00317246	-0.0056813	-0.00465804	-0.00276775	0.000401593	0.00298013	-0.00532029	-0.00815265	-0.000421208	-0.00528873	0.00627084	0.00639922	0.00621493	0.00519835	0.00599005	0.00599845	0.00575706	0.00608951	0.00613096	0.00537508	0.00524092	0.00553041	0.00551107	0.0058517	0.00572969	0.00581214	0.00542385	0.00581092	0.500323	0.740401	0.608538	0.20477	0.706375	0.937248	0.749401	0.635693	0.604843	0.290526	0.37412	0.616751	0.941909	0.610559	0.353124	0.160708	0.9381	0.36275
cg20945055	17	836474	1237	0.0069388	0.00541193	0.00839879	-0.00889595	-0.00859616	-0.000428456	0.000852925	0.00239476	0.0060818	0.006739	0.011531	0.00436139	-0.00329774	-0.00853271	-0.00441113	-0.00159559	0.00193892	0.00427689	0.00986956	0.00986413	0.00964159	0.00790296	0.00920824	0.00868976	0.00842954	0.00852191	0.00847826	0.00820007	0.00852805	0.00837366	0.00981212	0.00878954	0.0092416	0.00889021	0.00905559	0.0092416	0.482024	0.583248	0.383699	0.260315	0.350547	0.960676	0.919405	0.778701	0.473164	0.411178	0.176336	0.602474	0.736804	0.331658	0.63314	0.857563	0.830459	0.643517
cg19216359	17	851844	1237	0.00173245	0.00181823	0.00148971	0.00423032	0.00100185	-0.00233406	0.00116305	-0.0049677	-0.00379227	-0.00685019	-0.00585171	0.00372488	-0.000566088	-0.000195782	-0.002343	-0.00547569	0.000846681	-0.0031858	0.00574178	0.00618085	0.0062279	0.00504639	0.00578052	0.00573985	0.00548594	0.00587737	0.00561931	0.00514802	0.00502731	0.00522041	0.00552698	0.00596244	0.0055051	0.00555445	0.00551607	0.00565255	0.76286	0.768627	0.810951	0.40187	0.862404	0.684272	0.832103	0.397985	0.499762	0.183306	0.24443	0.475522	0.918421	0.973805	0.670395	0.324222	0.878009	0.573023
cg26283240	17	851933	1237	0.00593885	0.0023798	0.0059004	0.00517101	0.00282904	-0.00351002	0.000465307	-0.00393866	-0.0066514	-0.00875505	-0.00285672	0.00244396	-0.00171209	-0.000572565	-0.00696489	-0.00263851	-0.000975745	-0.0017573	0.0044402	0.00467902	0.00450089	0.00383914	0.00450625	0.00444527	0.00417615	0.00460124	0.00441445	0.00416368	0.00384841	0.00420838	0.00409228	0.00444113	0.00439221	0.00435075	0.00417682	0.00442644	0.181054	0.611025	0.189878	0.178007	0.530132	0.429756	0.911283	0.391998	0.131879	0.0354904	0.457898	0.561418	0.675677	0.897418	0.112799	0.544216	0.815288	0.691366
cg09639964	17	909300	1237	0.000930169	-0.000192471	-0.0036251	0.00221725	-0.000610501	-0.00640809	0.00249191	-0.00334656	-0.00118935	-0.00616154	-0.00390476	0.000182727	-0.00237063	0.00322817	0.000470663	8.90532e-05	0.000130821	-0.00312907	0.00535494	0.00563726	0.00568882	0.00479164	0.00557014	0.00556704	0.00498495	0.00548469	0.00546001	0.00453459	0.00484664	0.00484467	0.0050732	0.00523454	0.00506728	0.00513781	0.00495096	0.00523693	0.862099	0.972763	0.523973	0.643555	0.912725	0.2497	0.617154	0.541753	0.827562	0.174215	0.420437	0.969913	0.640296	0.537428	0.925997	0.986171	0.97892	0.550172
cg22006392	17	927457	1237	0.000796933	0.00261335	-0.000118625	-0.00165112	0.00477401	-0.00272291	0.00201987	-0.00680675	-0.00418385	-0.00324555	-0.00291137	0.00144191	0.00288937	-0.00107917	-0.0137443	-0.00429368	-0.00310588	-0.00154594	0.00631661	0.00668805	0.00644615	0.00648973	0.00657794	0.00646341	0.00591332	0.00625925	0.00634298	0.00577214	0.0058046	0.00558395	0.00590253	0.00618914	0.00577152	0.00636678	0.00567227	0.00603176	0.899602	0.695983	0.985318	0.799171	0.467985	0.67355	0.732667	0.276829	0.509508	0.573926	0.615975	0.796234	0.624478	0.861579	0.0172467	0.500065	0.583997	0.797719
cg21768956	17	927652	1237	0.00708929	-0.0030745	-0.00080434	-0.00137444	0.00457626	-0.00526659	-0.00380881	-0.000767904	-0.00577743	0.000265068	6.42317e-05	0.00329367	-0.00104595	-0.00221925	-0.00512342	-0.00178292	-0.00422552	-0.00193431	0.00447918	0.00443629	0.00453443	0.00474455	0.00472185	0.00464263	0.00436863	0.00431059	0.00428584	0.00394585	0.0039657	0.00420523	0.00425092	0.00432924	0.00441306	0.00430541	0.00394338	0.00421208	0.113485	0.488288	0.859206	0.772055	0.332462	0.256628	0.383287	0.85861	0.177649	0.946441	0.987077	0.433492	0.805642	0.608218	0.245655	0.678793	0.283923	0.64607
cg10622643	17	935191	1237	-0.00333151	-0.000112643	-0.00242967	-0.00107023	-0.00410773	-0.00555748	-0.0010884	-0.00130332	-0.00315049	-0.000386573	0.0012438	0.00576766	0.00627104	-0.00455364	0.00415573	0.000884222	-0.000430989	0.0032365	0.00466265	0.00503947	0.00485702	0.00395377	0.00477154	0.0048121	0.00451679	0.00493648	0.0044569	0.00426853	0.00414427	0.0043885	0.00440154	0.00469722	0.00443411	0.00414399	0.00425245	0.00449555	0.474912	0.982167	0.616908	0.786633	0.389303	0.248132	0.80958	0.791766	0.479641	0.927839	0.764082	0.188756	0.154233	0.332329	0.348646	0.831035	0.919272	0.471566
cg15892620	17	935216	1218	-0.00717462	-0.00109692	-0.00334425	0.000584109	-0.00704049	-0.00505689	0.00121655	-0.00184304	-0.0024125	-0.0042629	0.00206426	0.00654029	0.00630538	-0.00326798	0.00163029	-0.00354619	0.00219698	-0.00118289	0.00453538	0.00489812	0.00426874	0.00376798	0.00417696	0.0043043	0.00392011	0.00442055	0.00421137	0.00367853	0.00411374	0.00435203	0.00393712	0.00446075	0.00399144	0.00399597	0.00391927	0.00442093	0.113667	0.822798	0.433377	0.876806	0.0918823	0.240056	0.756305	0.676732	0.566744	0.246514	0.615812	0.132887	0.109262	0.463797	0.682946	0.374842	0.575099	0.789034
cg15789211	17	935235	1237	0.00376919	0.00337651	-0.000721553	0.0017027	-0.000495445	0.000974322	0.000952096	-0.00288773	-0.00144345	-0.00451415	-0.0010005	-0.00247472	0.0010583	0.00185157	0.00170812	-0.00586561	0.000513485	-0.00820314	0.00511025	0.00515172	0.00507291	0.00448171	0.005209	0.00474662	0.00510048	0.00524066	0.00522303	0.00446419	0.00447405	0.00444649	0.00463145	0.00511429	0.00482695	0.00480292	0.00482136	0.00486909	0.460773	0.512202	0.886893	0.704004	0.924225	0.837364	0.851921	0.581617	0.78227	0.311924	0.823051	0.577832	0.819255	0.717323	0.723435	0.221987	0.915184	0.0920394
cg10422167	17	936550	1237	-0.0111299	0.00224955	0.00895437	0.00319603	0.00285819	-0.00933036	0.0077415	-0.000212989	-0.00137737	0.00120894	-0.00412125	0.00536218	0.00364048	-0.00308552	-0.00849338	0.00334417	-0.00646994	0.00623257	0.00442107	0.0046549	0.00449195	0.00379337	0.0043438	0.00447155	0.00421405	0.00461804	0.0044203	0.003836	0.00399502	0.00416954	0.00443813	0.00432975	0.0042248	0.00413457	0.00411494	0.00413042	0.0118203	0.628907	0.0462148	0.399491	0.510542	0.0369237	0.0661999	0.963214	0.755344	0.752643	0.302261	0.198431	0.412061	0.476073	0.0443929	0.418612	0.11588	0.131314
cg26333041	17	941382	1236	-0.000446553	0.00263679	0.00749089	-0.0039115	0.00200067	-0.00486712	0.00377745	-0.00513771	-0.00166154	0.00262589	0.00116299	0.00471841	0.00475287	-0.00868915	-0.000714066	0.00635353	0.00201421	0.000139986	0.00479333	0.00542384	0.00486437	0.00454612	0.00532549	0.0050768	0.0046007	0.00520043	0.00481132	0.00448298	0.0042433	0.00462433	0.0046059	0.00534886	0.00476054	0.00459828	0.0049391	0.00442641	0.925775	0.626862	0.123572	0.389566	0.707157	0.337711	0.411612	0.323182	0.729838	0.558046	0.784025	0.307565	0.302115	0.104272	0.880767	0.167059	0.683413	0.974771
cg12668854	17	944076	1237	0.00726869	-0.00171426	-0.00315069	-0.00153361	0.00164397	-0.000429839	-0.00362737	0.00206038	0.000151992	-0.00449193	-0.00374245	-0.00625449	-0.00302397	0.00529231	-0.00160755	0.00144155	-0.00469349	-0.00113015	0.00579808	0.00585227	0.0055349	0.00489665	0.0056862	0.00546473	0.00548346	0.00588035	0.00545168	0.00497476	0.00490376	0.00531228	0.00505384	0.00565577	0.00529794	0.00546103	0.00507027	0.00534358	0.209974	0.769581	0.569193	0.754131	0.772493	0.937305	0.508284	0.726051	0.977758	0.366556	0.445356	0.239051	0.549606	0.349409	0.761562	0.791802	0.354608	0.8325
cg08034025	17	964465	1237	0.00289483	0.000770502	0.000880672	0.0033699	0.00178715	-4.33483e-05	-0.000240655	-0.00160867	-0.00214789	-0.00577386	-0.00260317	0.000411625	-0.00039575	0.0019149	-0.00066223	-0.00328879	0.000997003	-0.00347717	0.00396369	0.00411851	0.00414144	0.00348414	0.00396488	0.00381302	0.00384985	0.0040494	0.00391264	0.003558	0.00346825	0.00352359	0.00362365	0.00395711	0.00371736	0.00389039	0.00352253	0.00368379	0.465183	0.851596	0.831601	0.333438	0.652173	0.990929	0.950156	0.691174	0.583032	0.104636	0.452912	0.907003	0.913033	0.628448	0.858609	0.397909	0.777149	0.345216
cg07788600	17	970605	1237	-0.00915607	-0.0108947	-0.00835299	0.0138592	0.00577132	-0.00614709	0.00115906	0.0108373	0.00112446	-0.00718931	-0.00857751	0.000545092	0.00544645	0.00577807	0.00242401	-0.00714789	0.00770082	0.000506677	0.00682196	0.00752406	0.00695561	0.00626094	0.00723424	0.00688675	0.00587894	0.00737698	0.00609109	0.00615669	0.00646958	0.00654589	0.00673745	0.00706817	0.0061885	0.00630481	0.00656745	0.00640556	0.179548	0.147622	0.22979	0.0268562	0.424999	0.372074	0.843706	0.141814	0.853538	0.242919	0.184899	0.933635	0.418869	0.413655	0.695283	0.256913	0.240967	0.936953
cg19546810	17	978619	1237	-0.00599776	0.00617463	0.00393139	0.00416785	-0.00723445	-0.00717124	0.0047834	-0.0032792	-0.00182962	-0.00531539	0.00494844	0.00317432	0.00148039	-0.00390201	-0.00299786	-0.00358108	0.000517926	-0.00176242	0.00447671	0.0049353	0.00475593	0.00388477	0.00469228	0.00451672	0.00433862	0.00507334	0.00440571	0.00421047	0.00417548	0.00422788	0.00468685	0.00464052	0.00436574	0.00399202	0.00435186	0.00413294	0.18032	0.210893	0.408448	0.283329	0.123128	0.112352	0.270238	0.518046	0.677934	0.206796	0.23597	0.452769	0.752108	0.400429	0.492285	0.369687	0.905265	0.669792
cg11255590	17	986855	1237	-0.000713407	0.00134127	0.0068916	0.00538397	-0.000882002	-0.00234659	0.00691241	0.00102548	-0.00689461	-0.00666276	-0.000783739	0.000644285	0.00254994	0.000304552	-0.00545861	0.000406525	0.00557883	-0.00114346	0.0039991	0.00391867	0.00415305	0.00364449	0.00395401	0.0045412	0.00375813	0.00406738	0.00362272	0.00353686	0.00364046	0.00401931	0.00375034	0.00378943	0.00383661	0.00396541	0.00390162	0.00371474	0.858415	0.732143	0.0970336	0.139597	0.823485	0.605342	0.0658679	0.800946	0.0570198	0.059591	0.829544	0.872647	0.496553	0.935944	0.154803	0.918346	0.152753	0.758222
cg08034867	17	990908	1237	0.00310618	0.00099841	0.000815655	0.00523772	0.00256961	0.00299564	0.0039596	-0.00272165	-0.0035458	-0.00887897	-0.00501261	-0.00259592	-0.000469084	0.0048735	-0.00259158	-0.00617981	-0.00108313	-0.00834661	0.00594928	0.00635064	0.00641511	0.00528673	0.00614242	0.00589311	0.00584452	0.0063538	0.0061924	0.00553776	0.00537925	0.00540882	0.00551785	0.00610465	0.00600056	0.00598851	0.00558399	0.00578126	0.601593	0.875076	0.898825	0.321818	0.6757	0.611222	0.498095	0.668397	0.566912	0.108857	0.351418	0.631268	0.932252	0.424681	0.665822	0.302098	0.846199	0.148814
cg24962791	17	995179	1237	-0.00771614	-0.00364641	0.00016223	0.00100601	-0.00105708	-0.00280326	0.00748191	0.00122519	0.00147554	-0.00578902	-0.00352238	0.00444832	0.00539963	-0.00384243	-0.00311531	-0.000804635	0.000338877	0.00222453	0.00357053	0.00433039	0.00382379	0.00348466	0.00383169	0.00394495	0.00320281	0.00386377	0.00338433	0.00327405	0.00361547	0.00351234	0.00349924	0.00382023	0.00370289	0.00363425	0.00339851	0.00356953	0.0306904	0.399759	0.966159	0.772813	0.782641	0.477336	0.0194887	0.75117	0.662842	0.0770359	0.329931	0.20534	0.12281	0.314507	0.400169	0.824778	0.920572	0.533153
cg04478251	17	998432	1237	0.00497833	0.00135889	-0.00318681	0.000508277	0.00373613	0.00427285	-0.00208295	-0.0024887	-0.00140654	-0.00271476	-0.00253289	-0.00213219	-0.00233241	0.00260202	0.0017086	-0.00272586	-0.00149363	-0.00533822	0.00438761	0.00456992	0.00450262	0.00378893	0.00431813	0.00445718	0.00424	0.00441505	0.00432537	0.00398447	0.00376466	0.00402423	0.00400577	0.00434267	0.00409227	0.00428262	0.00398879	0.00416234	0.256529	0.766196	0.47909	0.893286	0.386919	0.337738	0.623241	0.572968	0.745042	0.495659	0.501069	0.596224	0.560389	0.549056	0.676299	0.524456	0.708064	0.199666
cg07659375	17	1007516	1236	-0.00240629	0.000972023	0.00213866	-0.00294401	-0.000450122	-0.00559459	-0.000831465	0.00182854	0.00123784	0.00510242	0.00240559	0.00268962	-0.00388322	-0.00313365	0.00194489	0.00775862	-0.00190351	0.00624453	0.0047611	0.00496616	0.0046484	0.00404138	0.00475285	0.00467416	0.00452675	0.00479576	0.00484678	0.00415414	0.00407415	0.00427179	0.00411212	0.00468576	0.00426246	0.00443252	0.00420782	0.00436488	0.613274	0.844822	0.645456	0.466327	0.924548	0.231339	0.854266	0.702994	0.798419	0.219344	0.554888	0.528941	0.344998	0.503649	0.648187	0.0800516	0.651	0.152536
cg17208740	17	1011493	1237	0.00582262	0.00153007	-0.000872019	0.00843347	0.00117685	0.00468822	0.0016854	0.000457977	-0.000637146	-0.0102945	-0.00405561	-0.00736701	0.000545108	0.00454457	-0.000814106	-0.007754	0.000845591	-0.00875337	0.0061935	0.00640402	0.00626059	0.00548568	0.00593233	0.00612278	0.00589334	0.00615858	0.0061212	0.00551242	0.00532711	0.00540426	0.00544311	0.00600956	0.00584796	0.00597118	0.00539402	0.00593286	0.347157	0.811165	0.889223	0.124205	0.842749	0.443854	0.774891	0.940721	0.917099	0.0618302	0.446468	0.172824	0.920228	0.449515	0.889283	0.194091	0.87543	0.140103
cg14748193	17	1035308	1237	0.00597692	6.56786e-05	-0.00324003	0.00156071	-0.00204856	-0.000666789	-0.00115499	-0.00048688	-0.00184954	-0.00478603	-0.00304762	0.000348331	-0.00234239	0.0026332	-0.00114354	-0.00427133	0.00199902	-0.00306211	0.00489092	0.00510252	0.00492508	0.00421479	0.00481373	0.00478061	0.00460597	0.0049735	0.00474993	0.00433803	0.00429575	0.00430513	0.00445803	0.00477585	0.00466484	0.00473894	0.0045102	0.00466809	0.221692	0.98973	0.510626	0.711163	0.670424	0.889073	0.801999	0.922016	0.696994	0.269909	0.478045	0.935513	0.599283	0.581389	0.806348	0.367415	0.657605	0.511846
cg16885394	17	1051438	1237	0.00333781	0.000294698	-0.0022153	0.00620789	0.0012404	0.00560889	-0.000868576	-0.00190259	0.000474248	-0.00835591	-0.00236295	-0.00521818	-0.00167071	0.00462982	0.0019462	-0.00499521	-0.00022379	-0.00911261	0.00566119	0.00563203	0.00557476	0.00501547	0.00561415	0.00543317	0.00529584	0.00567382	0.00546639	0.00492991	0.00480356	0.00489556	0.00509725	0.00536145	0.00531087	0.00532301	0.00499185	0.00519691	0.555462	0.958269	0.691086	0.21581	0.825138	0.301912	0.869722	0.737378	0.930865	0.0900866	0.622779	0.286469	0.743088	0.387841	0.714025	0.348029	0.964242	0.0795221
cg11230760	17	1058210	1237	0.00680699	-0.000472438	0.000947369	0.00378195	0.00625549	0.00169112	0.000570552	-0.00413112	-0.00079932	-0.00593867	-0.00389734	-0.00203314	-0.00411948	0.00539613	-0.00340696	-0.00507447	-0.00306871	-0.00464303	0.00578848	0.0059788	0.0059862	0.00501584	0.00576342	0.00552301	0.00559218	0.00570714	0.0057708	0.00510597	0.00501392	0.00519983	0.00516951	0.00569209	0.00547768	0.00558646	0.00529045	0.00545444	0.239613	0.937018	0.874253	0.450848	0.277755	0.759456	0.918735	0.469157	0.889837	0.244795	0.43698	0.695797	0.425522	0.343127	0.533961	0.363692	0.561883	0.394637
cg13786960	17	1068722	1237	-0.000350728	0.000699987	-0.00569577	-0.00397965	-0.00806949	-0.00251037	-0.00233947	-0.00361099	0.00102919	-0.000792263	0.000491023	0.00450518	-0.00134404	-0.00165501	0.0089477	0.00233699	-0.00151313	-0.00170205	0.00394143	0.00433406	0.00411937	0.00379805	0.00424378	0.00424264	0.00407591	0.00396292	0.00374878	0.00374994	0.00363211	0.00348767	0.00367493	0.00405669	0.00401118	0.00392292	0.00391075	0.00379931	0.929094	0.871693	0.166762	0.294725	0.0572382	0.554051	0.565985	0.362192	0.783669	0.832674	0.892462	0.196445	0.714564	0.683296	0.0257016	0.551359	0.698819	0.654161
cg06427816	17	1090326	1237	0.00167707	0.0022051	0.00150355	0.00296812	0.00223169	-0.00111416	0.00043146	-0.00448146	-0.00374141	-0.00434301	-0.00354397	-0.00214757	-0.000231097	-0.00117	-0.0030047	-0.00351592	0.000252626	-0.00251033	0.00400777	0.00406502	0.00403175	0.00345957	0.00400039	0.00400642	0.00391841	0.00403802	0.00389764	0.0035765	0.00346102	0.00370037	0.00364349	0.00386276	0.00375585	0.00383691	0.00369421	0.00391854	0.675615	0.587503	0.709202	0.390922	0.576934	0.780941	0.912322	0.267079	0.337098	0.224626	0.30585	0.561669	0.949426	0.761973	0.423708	0.359489	0.94548	0.521764
cg09927651	17	1090869	1237	0.00397482	0.00167468	0.00110992	0.00282357	0.00162596	-0.00290937	0.0027377	-0.00323417	-0.00350597	-0.0030773	-0.00137385	0.000210937	-0.00107366	-0.000173608	-0.00386014	-0.00463672	0.00148073	-0.00210852	0.00464648	0.00457318	0.00456628	0.00386424	0.00436848	0.0042275	0.00429038	0.00444191	0.00442152	0.0037901	0.00394795	0.00381077	0.00397851	0.00437443	0.00425413	0.0041647	0.00395529	0.0041902	0.392304	0.714219	0.807952	0.464967	0.709742	0.491326	0.523407	0.466551	0.427817	0.416832	0.727847	0.955857	0.787264	0.968343	0.364202	0.265563	0.708132	0.614822
cg16441919	17	1094029	1237	0.00252053	-0.00796685	-0.000414953	0.010483	-0.003798	-0.00441033	-0.000160993	0.00029993	-0.00379687	-0.00643396	-0.000180936	0.00111617	-0.00530903	0.00301856	-0.000866713	-0.00499726	0.000622255	0.00366611	0.00427368	0.00428479	0.00441461	0.00335401	0.0041319	0.00407131	0.00391957	0.00408519	0.00383492	0.00348783	0.00394395	0.00380385	0.00381961	0.00407035	0.00390862	0.00441749	0.00386972	0.00369972	0.555338	0.0629801	0.925113	0.00177487	0.357997	0.278689	0.967237	0.941473	0.322136	0.0650828	0.963408	0.769192	0.164547	0.458332	0.824513	0.257952	0.87225	0.321727
cg10718894	17	1094057	1237	0.00416491	0.000946432	6.22368e-05	0.00403801	0.00415242	0.0020867	0.00210632	-0.00280029	-0.000592461	-0.00417894	-0.00237055	-0.00342855	-0.000148699	0.00442107	-0.00173395	-0.00551077	0.000730612	-0.00584648	0.00558424	0.0054514	0.00531502	0.0047447	0.00529842	0.00536938	0.00529534	0.00522995	0.00502582	0.0046232	0.00462069	0.00479653	0.00527009	0.00502713	0.00507581	0.00542466	0.00492269	0.0052645	0.455768	0.86217	0.990657	0.394738	0.433211	0.69755	0.690801	0.592351	0.90616	0.366045	0.607932	0.474734	0.97749	0.379161	0.732644	0.30969	0.882013	0.266762
cg25334860	17	1094299	1237	0.000150938	0.00556414	-0.000420662	0.00492192	-0.00243406	0.000701172	-0.00036048	-0.00152815	-0.00353437	-0.00676898	-0.00520436	-0.00594857	0.00392722	-0.000261662	-0.00554978	-0.0032829	0.00343967	-0.00239192	0.00645691	0.00680247	0.00632016	0.00563395	0.00620437	0.00629804	0.00610311	0.00657398	0.00629941	0.00575724	0.00563947	0.00592651	0.00582737	0.00618845	0.00593114	0.00587354	0.00566097	0.0059806	0.98135	0.413381	0.946933	0.382326	0.694827	0.911353	0.9529	0.816185	0.574754	0.239702	0.356088	0.315513	0.500358	0.966274	0.349427	0.57621	0.543446	0.689196
cg20612875	17	1094308	1237	0.00306479	0.00308494	-0.00315064	0.000600179	-0.00118069	0.00210183	0.00278217	-0.00289906	0.00227379	-0.00746428	-0.0021303	-0.00153977	-0.00358227	0.00377572	-0.00274825	-0.00195614	0.000929989	-0.00340704	0.00496729	0.00524411	0.00531563	0.00451553	0.00514181	0.005051	0.0049549	0.0052315	0.00527411	0.00449352	0.00449428	0.00449136	0.00462101	0.0050364	0.00491579	0.00481451	0.00467942	0.00491035	0.537239	0.556353	0.553374	0.894261	0.818383	0.677321	0.574457	0.579473	0.666379	0.0966891	0.635499	0.731727	0.438213	0.453444	0.576116	0.684522	0.842466	0.487777
cg01466631	17	1094369	1237	0.00326968	0.00300532	-0.00270628	0.00462818	-0.000487245	0.00150303	0.00682864	-0.00571308	-0.00234544	-0.00662929	-0.000311386	0.000168954	0.00161997	-0.00209894	-0.00522454	-0.00370762	0.000756676	-0.0056474	0.00506236	0.00516239	0.00548389	0.00453477	0.00495182	0.00495823	0.00488739	0.00507018	0.00521028	0.00460419	0.00443346	0.00449098	0.00476393	0.00468994	0.0047874	0.00502294	0.00467133	0.00475301	0.518356	0.560461	0.621662	0.307445	0.921617	0.761784	0.162354	0.259826	0.652598	0.149913	0.944006	0.96999	0.733821	0.654485	0.275136	0.460431	0.871319	0.234765
cg26183482	17	1127742	1237	0.0052533	0.000329143	0.000305612	0.00294839	0.0051031	0.00605307	0.000151612	-0.00092255	-0.00611853	-0.00707086	-0.00350223	-0.005585	0.00116503	0.00310207	-0.00237987	-0.00543885	-0.000266814	-0.00534155	0.00596558	0.00615184	0.00586376	0.00508923	0.00582304	0.00568895	0.00550273	0.00604252	0.0060234	0.00513907	0.00508151	0.0051022	0.00528682	0.0058243	0.0052975	0.00549669	0.00515165	0.00538383	0.378534	0.957331	0.958434	0.562361	0.380833	0.287327	0.978019	0.878653	0.309728	0.168851	0.490691	0.27368	0.825586	0.594305	0.653256	0.32243	0.958695	0.321126
cg05856321	17	1133546	1237	0.00178455	0.00256321	-0.0043217	0.000396625	-0.00357148	0.00449096	0.0044164	-0.000353684	0.00202102	-0.00691956	-0.000641433	-0.00301345	0.00318022	0.000230885	0.00179401	-0.00460205	0.00427765	-0.00509602	0.00574562	0.00606549	0.00592914	0.00530003	0.00572613	0.00550401	0.00565145	0.00576511	0.00580325	0.00522004	0.00511983	0.00512425	0.00533954	0.00576129	0.00538096	0.00561972	0.00535909	0.00552161	0.756111	0.672595	0.466068	0.940346	0.532814	0.414533	0.43453	0.951081	0.727647	0.18498	0.900299	0.556481	0.551443	0.968033	0.738833	0.412837	0.424752	0.356048
cg02852162	17	1136748	1237	0.00592964	0.00366298	0.00119465	0.00330737	0.00397125	0.000740892	-0.000423679	-0.00371646	-0.0019783	-0.00596763	-0.00264368	-0.00391791	-0.000908011	0.00333807	-0.00210802	-0.00418173	0.00173576	-0.00367343	0.00542262	0.00562402	0.00550106	0.00461592	0.00525138	0.00534734	0.00519889	0.00554826	0.00549448	0.00484132	0.00466366	0.00488926	0.00481543	0.00539809	0.00516974	0.00524709	0.0048411	0.00528938	0.274174	0.514847	0.828078	0.473674	0.449512	0.889803	0.935049	0.502957	0.718808	0.217708	0.570803	0.42294	0.850436	0.536325	0.683448	0.425472	0.719934	0.487375
cg03467138	17	1145391	1237	0.0038326	0.00258556	0.00303616	0.0030138	0.000938886	-0.00066969	0.00245346	-0.00428605	-0.00626001	-0.00526407	-0.00418764	-0.00263626	0.0017537	0.00137698	0.00135082	-0.00140998	0.00356695	-0.00670735	0.00592986	0.00603022	0.00598241	0.00552	0.00568781	0.00612261	0.00546976	0.0058012	0.0058199	0.00525107	0.00505355	0.00538066	0.00527643	0.00561891	0.00547441	0.00567232	0.00522834	0.00551552	0.518071	0.668093	0.611794	0.585081	0.868889	0.912901	0.653757	0.460015	0.282096	0.316114	0.407301	0.624169	0.739613	0.806409	0.8051	0.803692	0.495091	0.223952
cg24775616	17	1157257	1237	0.000853852	0.00130907	-0.000963132	0.00924195	-0.00195404	0.0019684	-0.00433344	0.00161205	0.00216409	-0.0036604	0.0055822	-0.00175585	0.00349378	0.00360351	-0.00225506	-0.00463062	-4.79009e-05	-0.00439133	0.00614774	0.00592637	0.00560577	0.00515619	0.00564446	0.00569352	0.00495239	0.00560778	0.00540486	0.00520894	0.00538051	0.00493322	0.00534895	0.00547102	0.00537051	0.00494971	0.00541349	0.00555121	0.889538	0.825179	0.863586	0.0730688	0.729203	0.729548	0.381563	0.773755	0.688864	0.482233	0.29951	0.721898	0.513647	0.510118	0.674561	0.349514	0.99294	0.42891
cg21317428	17	1157267	1237	0.000988686	0.00237843	0.00015867	0.00399185	-0.000393906	-0.000996938	-0.00297487	-0.00364652	-0.00458847	-0.00434117	8.93231e-05	-0.00198675	0.00172695	0.00280511	0.000995265	-0.00451156	0.00287001	-0.00597218	0.00469841	0.0050115	0.00466278	0.0042524	0.00458431	0.00450982	0.00433848	0.00479129	0.00470864	0.00413645	0.0041124	0.00413339	0.00424935	0.00462341	0.00441081	0.00458032	0.0043038	0.00447351	0.833332	0.635076	0.972854	0.34787	0.931526	0.825046	0.492906	0.446613	0.32982	0.293952	0.982671	0.63076	0.684446	0.544037	0.82148	0.324631	0.504864	0.181873
cg25469322	17	1157366	1237	0.00250456	0.0065499	-0.00356048	0.000432544	-0.00620265	0.0126567	-0.00561544	-0.0033823	0.00363207	0.00189344	0.00339674	-0.00844436	-0.00222915	1.18082e-05	0.00509026	-0.00460657	0.00454071	-0.010944	0.00515706	0.00562877	0.00538551	0.00494703	0.0055027	0.00596571	0.00514985	0.00553431	0.00532824	0.00483986	0.0050972	0.00508997	0.00526422	0.00541581	0.00509008	0.00491373	0.0051102	0.00544616	0.62721	0.244567	0.508534	0.930326	0.259657	0.0338732	0.275534	0.5411	0.495452	0.695636	0.50516	0.0971121	0.671964	0.99826	0.317293	0.348506	0.37424	0.0444844
cg14774893	17	1167873	1233	0.00158877	0.000376035	-0.00175942	0.00365739	-0.000986808	-0.00371691	0.00382941	-0.00308269	0.000314319	-0.0048349	0.000349494	0.00177173	0.00204278	-0.000119148	-0.0029489	-0.00431097	0.0012447	0.00336676	0.00399443	0.00410387	0.00418582	0.0034437	0.00410376	0.00393044	0.00405345	0.00401584	0.00411083	0.00366545	0.00353768	0.00356673	0.00360794	0.00396299	0.00381334	0.0037687	0.00374466	0.00380532	0.690818	0.926992	0.674246	0.288212	0.80997	0.344316	0.344798	0.442706	0.939052	0.187153	0.921303	0.619374	0.571264	0.976015	0.439338	0.252671	0.739593	0.376291
cg24015263	17	1178643	1237	0.00455554	0.00204601	-0.00362652	0.00353911	-0.000655637	0.00102	-0.000787547	-0.00128463	0.000196256	-0.00760172	-0.00118961	-0.00479469	0.000517572	-0.00181425	-0.00730485	-0.00357046	0.00138716	-0.000539657	0.00454612	0.00493477	0.00484274	0.00396393	0.00460612	0.0045074	0.00444412	0.00475501	0.00480197	0.00377544	0.00409708	0.00410214	0.00446867	0.0044754	0.0044604	0.00424016	0.00431059	0.00452183	0.31631	0.678427	0.453943	0.371948	0.886811	0.820973	0.859343	0.787035	0.9674	0.0440653	0.771545	0.242474	0.907793	0.685197	0.101482	0.399755	0.747602	0.905002
cg19371224	17	1251190	1237	0.00561588	0.00769937	-0.011237	0.00689732	-0.00116196	0.00439024	0.00408955	-0.00148746	0.00480956	-0.00591344	-0.000253346	-0.0096352	0.00647758	0.00388864	0.00084311	0.00236722	-0.012243	-0.0137201	0.00987392	0.0106703	0.010477	0.00814359	0.00929065	0.00943481	0.00929082	0.0110322	0.0102005	0.00866448	0.00918748	0.00905544	0.00953271	0.00981459	0.009522	0.00972387	0.00860496	0.00957107	0.56952	0.470559	0.283481	0.397016	0.90047	0.641699	0.659814	0.892748	0.637283	0.494928	0.978001	0.287318	0.496814	0.69195	0.929445	0.807661	0.154799	0.151715
cg08718146	17	1255527	1237	-4.74201e-05	-0.00339975	0.00109472	0.0057755	0.00115714	0.00439132	0.00473125	0.00570841	0.00492615	-0.00366878	-0.00315762	-0.00227482	0.00244015	0.000743298	-0.00586511	0.00223149	-0.00687197	0.000637055	0.00435697	0.0049199	0.00486569	0.00396464	0.0047432	0.0044918	0.00455979	0.00450478	0.00436727	0.00398384	0.00419649	0.00417494	0.00431346	0.00489738	0.00467589	0.00436315	0.00448902	0.00442367	0.991316	0.489553	0.821989	0.145185	0.807264	0.328258	0.299455	0.205088	0.259333	0.357094	0.451784	0.58584	0.571594	0.879365	0.209722	0.609043	0.125809	0.885492
cg01221377	17	1263732	1237	0.00320864	0.00113095	0.0118974	0.00703714	0.00294205	-0.0026109	0.002459	-0.00148055	-0.00608126	-0.000412576	-0.00260994	-4.43728e-05	-0.00532759	-0.0056193	-0.00406592	-0.000216668	-0.00842707	-0.000635378	0.00485385	0.00525173	0.00492584	0.00451185	0.00484479	0.00503329	0.00473092	0.00495121	0.00471935	0.00390621	0.00450209	0.00453575	0.00421108	0.00471405	0.00481552	0.00441042	0.00447351	0.00452082	0.508579	0.829496	0.0157226	0.11883	0.543678	0.603952	0.603222	0.764919	0.197544	0.915883	0.562104	0.992194	0.205822	0.233249	0.398482	0.960819	0.0595958	0.888229
cg15059751	17	1326393	1234	-0.00301383	-0.00225528	0.00440512	-0.000234523	-9.73164e-05	-0.00540337	0.00373706	0.00145822	-0.00189701	0.0010841	0.000890003	0.0024344	-0.00201228	-0.00407293	-0.00147729	0.00603898	0.000344292	0.00507016	0.00427682	0.00458338	0.00437321	0.00359608	0.00418122	0.00422064	0.00414338	0.00429868	0.0043604	0.00371077	0.00356273	0.00372627	0.00388144	0.00441246	0.00409981	0.00414313	0.00376125	0.00399099	0.481004	0.62268	0.313793	0.948002	0.981431	0.200466	0.36709	0.73444	0.663524	0.770171	0.802735	0.513558	0.604155	0.35598	0.7186	0.144954	0.927066	0.203942
cg16838972	17	1342007	1237	0.00077664	0.00200543	0.00271369	0.00476327	0.00188385	0.000902774	0.00430497	-0.00257287	-0.00306298	-0.00435665	-0.0019744	-0.00204266	0.00179508	-0.00151646	-0.00573617	-0.00663648	-0.00160647	-0.000834053	0.00448545	0.00479398	0.00462393	0.00392784	0.00436842	0.00471048	0.00427394	0.00479452	0.0044254	0.0038909	0.00378479	0.00421704	0.00420269	0.00442235	0.00412412	0.00430752	0.00394718	0.00438696	0.862536	0.675712	0.557284	0.225246	0.666291	0.848015	0.31381	0.591524	0.488852	0.262841	0.601902	0.628114	0.669288	0.731669	0.164261	0.123396	0.684014	0.849214
cg22021934	17	1358234	1237	0.00570169	0.00229399	0.00374994	0.00504438	0.00311099	-0.000738967	0.000391426	-0.00349465	-0.00514492	-0.00765116	-0.00397947	-0.000527704	-0.00103307	0.00175029	-0.00381982	-0.00687906	-1.27063e-05	-0.00421593	0.00531155	0.00559563	0.00540129	0.004635	0.00532022	0.00514469	0.0051123	0.00546969	0.00535676	0.00476028	0.00465216	0.00473309	0.00466123	0.00515779	0.00491122	0.00514141	0.00494532	0.00507184	0.283069	0.681835	0.487515	0.276452	0.558717	0.885787	0.938969	0.522881	0.336827	0.107991	0.392329	0.911226	0.824602	0.734347	0.436703	0.180906	0.99795	0.405836
cg11613556	17	1363267	1236	-0.00354257	-0.000647091	0.00592955	-0.00165801	-0.00396538	-0.00832527	0.00103766	-0.00275528	-0.00224084	0.00129614	3.44672e-05	0.000950906	0.00151332	-0.00811957	-0.00750742	0.00410592	0.00155636	0.0164289	0.00444712	0.00458923	0.00452416	0.00376409	0.00426381	0.00478413	0.00411375	0.00434242	0.00433007	0.00407095	0.0041047	0.00410214	0.00423072	0.00451978	0.00454161	0.00407068	0.00412776	0.00418032	0.425684	0.887868	0.189978	0.659589	0.352366	0.0818262	0.800855	0.525753	0.604803	0.750192	0.9933	0.816688	0.720568	0.0724222	0.0983249	0.31314	0.706138	8.4925e-05
cg27546431	17	1372751	1237	0.00293096	0.00530001	0.000775101	0.00234561	-0.00094561	0.000974252	-0.00280523	-0.0014268	-0.00289803	-0.00449368	-0.000596028	-0.00369728	-0.00294433	0.00330685	0.00178267	-0.00277176	0.00123973	-0.00311614	0.00521686	0.00513942	0.00512542	0.0044306	0.00505399	0.00484192	0.00483053	0.0049415	0.00486339	0.00439117	0.00423935	0.00439764	0.00456474	0.00474018	0.00481052	0.00479094	0.00465686	0.0048616	0.574235	0.302426	0.879797	0.596521	0.851581	0.840533	0.561423	0.772781	0.551252	0.306145	0.888191	0.400492	0.518916	0.485414	0.710952	0.562898	0.790073	0.521542
cg08753172	17	1401405	1237	0.00545253	0.00186712	-0.0019732	0.0016396	0.00345569	0.00249699	-0.00428725	-0.00366749	-0.00178285	-0.00229219	-0.000812066	-0.00248501	-0.0016073	0.00335653	0.000952205	-0.0048547	-0.000316796	-0.00312392	0.00517605	0.00536599	0.0052804	0.00447316	0.00503719	0.00497286	0.00495789	0.00516863	0.00518701	0.00461413	0.00448173	0.00464602	0.00479157	0.00516738	0.00484663	0.00498512	0.0045588	0.00489311	0.29215	0.727874	0.70864	0.713961	0.492691	0.615581	0.387185	0.477972	0.731061	0.619347	0.856215	0.59274	0.73729	0.515975	0.844244	0.330136	0.944599	0.523193
cg07185664	17	1412950	1236	-0.00496959	-0.00142425	0.0104536	0.00259044	-0.00412645	-0.00834206	0.0038039	0.00121518	-0.0024766	0.00207881	0.00211137	0.00498689	0.000521605	-0.00243781	-0.00500571	0.00393399	-0.00114879	0.0103499	0.00459433	0.00453653	0.00439125	0.00383317	0.00440391	0.00438022	0.00431693	0.00439852	0.00446957	0.00397137	0.00392262	0.00389802	0.00404772	0.00451272	0.00421685	0.00417356	0.00396841	0.00409981	0.279396	0.753558	0.0172871	0.49917	0.34876	0.0568469	0.378231	0.782341	0.579508	0.600662	0.590401	0.200778	0.897465	0.589052	0.235198	0.345886	0.772211	0.0115866
cg13001289	17	1415550	1237	-0.00489436	-0.0042561	-0.00471655	0.000987788	-0.00138318	-0.00512711	0.00795007	-6.1085e-05	0.00627658	-0.00540789	-0.00205461	0.0093575	0.00163898	-0.000373831	0.000613893	0.00129021	-0.00114456	0.00189205	0.00422668	0.00456457	0.0044486	0.00348688	0.00398577	0.00438679	0.00373013	0.00429983	0.00388126	0.00356122	0.00407177	0.0039774	0.00394601	0.00394397	0.00394139	0.00388567	0.00388673	0.00390742	0.246877	0.35112	0.289039	0.776957	0.72857	0.2425	0.0330637	0.988665	0.105846	0.128876	0.61384	0.0186391	0.677885	0.924485	0.876226	0.739856	0.768391	0.62823
cg23457363	17	1449020	1237	0.00180419	0.000742649	0.0028456	0.00332794	0.00259471	-0.00211375	0.00274689	-0.000999633	-0.00370403	-0.00656717	-0.00437178	-0.000224681	-0.000909337	0.00305816	-0.0039032	-0.00510812	-0.00155908	-0.00291061	0.00515263	0.00527084	0.00526945	0.00445833	0.00512352	0.00495305	0.0049266	0.00524513	0.00528402	0.00443012	0.0044321	0.00435918	0.00467119	0.00501869	0.00481082	0.00470328	0.00455904	0.00461848	0.726227	0.887951	0.589185	0.455394	0.612554	0.669555	0.577143	0.848852	0.483311	0.138236	0.323942	0.958894	0.845652	0.542289	0.417171	0.277445	0.732369	0.528557
cg16486836	17	1456888	1236	0.00409119	0.0003624	0.00578417	0.00136882	0.00121294	-0.0010401	0.0049978	-0.00220072	-0.00652855	-0.00493623	-0.00309531	-0.00177656	-0.00233347	0.00208416	-0.00506576	-0.00144363	-0.00329494	-0.00509731	0.00413838	0.00438942	0.00444495	0.00389528	0.00444351	0.00423517	0.00413149	0.00420255	0.00439682	0.00390319	0.00379152	0.00393742	0.00402694	0.00416245	0.00402183	0.004154	0.00410137	0.00402595	0.32286	0.9342	0.19316	0.725284	0.784877	0.806003	0.2264	0.600513	0.137587	0.205991	0.414285	0.651846	0.562276	0.61658	0.207826	0.728194	0.421757	0.205473
cg10278019	17	1459521	1236	-0.00335631	0.00402004	0.00649198	0.00122139	-0.0077625	-0.00554351	3.80021e-06	-0.00677382	-0.00304732	0.00298953	0.00335607	0.00411082	0.00112677	-0.00657208	-0.00510822	0.0010809	-0.00120978	0.00152716	0.00446627	0.00509901	0.00497418	0.00460939	0.00471984	0.00466139	0.00429892	0.00440659	0.0050012	0.00409979	0.00418968	0.00381311	0.00402626	0.00484561	0.00437992	0.00454053	0.00440667	0.00402992	0.452365	0.430466	0.191846	0.791026	0.100041	0.234345	0.999295	0.124244	0.542313	0.465884	0.423113	0.281	0.779589	0.175005	0.243501	0.811838	0.783674	0.70472
cg18121601	17	1462838	1237	-0.00707707	0.0212831	0.0102533	0.00877176	-0.0294669	-0.0198307	0.00931609	-0.0199061	-0.0210892	0.00653154	0.011704	0.00369634	-0.000542376	-0.00913422	0.00513551	-0.00804985	0.0116611	0.0213724	0.0115074	0.0118023	0.0118419	0.0104295	0.0113015	0.0112546	0.0105386	0.0106347	0.0108102	0.00942066	0.00999007	0.0107026	0.0108113	0.0112385	0.0115294	0.0107833	0.0110685	0.0105204	0.538555	0.0713416	0.386575	0.400317	0.00912493	0.0780675	0.376698	0.0612329	0.0510742	0.488108	0.241374	0.729817	0.959989	0.416355	0.656012	0.455358	0.292096	0.0422024
cg16037820	17	1463484	1237	0.00723855	0.000996699	0.00530962	0.00261376	-0.000493552	-0.000741179	-0.00413811	-0.000458634	-0.00392214	-0.00428712	-0.0031081	-0.0037833	-0.00596094	0.00384325	-0.00318715	0.00169842	-0.00243013	-0.00494982	0.00519594	0.00521769	0.00502075	0.00438362	0.00498408	0.00509595	0.00465316	0.00524721	0.00495702	0.00450646	0.00430951	0.00483559	0.00456358	0.00503883	0.00470312	0.00499191	0.00464911	0.00480736	0.163585	0.848508	0.290268	0.551004	0.921118	0.88436	0.373835	0.930349	0.42881	0.341438	0.470775	0.433988	0.191485	0.445627	0.497983	0.73368	0.601177	0.303183
cg10661091	17	1464048	1237	0.00517807	0.00700049	0.00321134	0.00753406	-0.00229876	0.002981	0.000451386	-0.00536951	-0.00604547	-0.00686797	6.68077e-05	-0.00341725	0.000806493	-0.00334545	-0.00304618	-0.00705852	0.00727523	-0.00375716	0.00628915	0.00658631	0.00624089	0.00524038	0.00609854	0.00612913	0.00568474	0.00658037	0.00595763	0.00537169	0.00521655	0.00547986	0.00557462	0.00610829	0.00559617	0.00598633	0.00581108	0.00557723	0.410319	0.287834	0.606857	0.150521	0.706221	0.626708	0.936712	0.414506	0.310228	0.201056	0.989782	0.532889	0.88497	0.583905	0.586212	0.238355	0.210585	0.500527
cg12814335	17	1466713	1231	0.00472319	-0.00258424	0.000111793	0.00309063	0.000313212	0.0016689	1.37205e-05	0.0014085	0.000766149	-0.00631785	-0.00128658	-0.00439355	-0.000614532	0.00345732	-0.00402528	-0.0041405	0.00167259	-0.000242481	0.0038456	0.00385028	0.00405346	0.00334626	0.00386025	0.00374343	0.00377759	0.00381705	0.00385711	0.0034712	0.00327045	0.00347612	0.00350101	0.00376868	0.00361312	0.00359327	0.00341423	0.00353266	0.219369	0.502105	0.977997	0.355692	0.935333	0.655726	0.997102	0.712125	0.84255	0.068747	0.694029	0.206258	0.860663	0.358943	0.265248	0.2492	0.624213	0.945276
cg11719157	17	1466715	1237	0.00733233	0.00459287	0.00101962	0.00436961	0.00267879	0.00313646	0.00163094	-0.00634878	-0.00278689	-0.00659194	-0.00461603	-0.00577384	-0.0013821	0.00199218	-0.00418188	-0.00410301	-0.000199807	-0.00453266	0.00591712	0.00626053	0.00629758	0.0052674	0.00616198	0.00593418	0.00589668	0.00601217	0.00604605	0.00548094	0.00528837	0.00530567	0.00534649	0.00599376	0.00582381	0.00582507	0.00559792	0.00574223	0.215282	0.463178	0.87138	0.406789	0.66376	0.597124	0.782098	0.290973	0.644839	0.229091	0.382737	0.276489	0.796016	0.739606	0.472717	0.481202	0.971527	0.429904
cg00120783	17	1472873	1237	0.00175064	0.00146582	0.00483113	0.00265455	0.00388155	-0.00159007	0.00338461	-0.00311788	-0.0056757	-0.00436886	-0.00668864	0.000533862	0.000401407	-0.00195782	-0.00446167	-0.000635976	-0.000424757	-0.00146012	0.00407762	0.00429573	0.00435214	0.00382514	0.00418069	0.00405735	0.00392449	0.00409836	0.0041897	0.00377604	0.00366486	0.00372204	0.00379886	0.00404769	0.0038358	0.00415198	0.00397338	0.00390736	0.667683	0.732932	0.266974	0.487698	0.353176	0.695134	0.388449	0.446798	0.175519	0.247273	0.0679901	0.885948	0.915848	0.628607	0.244763	0.878261	0.914868	0.70864
cg06126721	17	1478065	1237	0.00437285	0.000169594	-0.00431686	-0.00145161	0.00465451	-0.00200399	0.00255568	-0.00314106	0.00142847	-0.00174628	-0.00113947	-0.00138964	0.00220831	-0.000544529	0.000335291	-0.00122931	-0.00204823	0.00217196	0.00454136	0.00489293	0.00465028	0.00402866	0.00445086	0.00446171	0.00432012	0.0047862	0.00478682	0.00406561	0.00384865	0.0039435	0.00396405	0.00461208	0.00429906	0.00396064	0.00392145	0.00430653	0.335601	0.97235	0.353252	0.718608	0.295674	0.653321	0.554135	0.511649	0.765385	0.667542	0.767177	0.724548	0.57747	0.906015	0.937835	0.756271	0.601451	0.614021
cg20120737	17	1484778	1237	0.00493721	0.0034903	0.0028861	-0.00432434	0.00204024	0.000274741	0.00399411	-0.00368006	0.00182626	0.00546761	0.00378538	0.000238402	-0.00423751	-0.00179972	-0.00518828	0.0129898	0.00012856	0.00472166	0.0045395	0.0052282	0.00515126	0.00405621	0.00469952	0.00487241	0.0045137	0.00481667	0.00468996	0.00407539	0.00415446	0.00441356	0.00462598	0.00454091	0.00474871	0.00451063	0.0041604	0.00422931	0.276766	0.504395	0.575295	0.286377	0.664188	0.955033	0.376218	0.444853	0.696983	0.17972	0.362211	0.956923	0.359654	0.691858	0.274584	0.00397895	0.975349	0.264246
cg14131824	17	1490487	1221	0.000881121	-0.00325533	-0.0108654	-0.00397821	0.0019293	0.00369942	-0.00322274	-0.00674744	0.00203518	0.00973941	-0.000747103	0.000257459	-0.00224183	0.00698424	0.00328233	0.00760806	-0.0053254	0.00295211	0.00509124	0.00537064	0.00581039	0.00448505	0.00528496	0.00522322	0.00446474	0.00494175	0.00498488	0.00433249	0.00498519	0.00467062	0.00510187	0.00512732	0.00520217	0.00484625	0.00463535	0.00499068	0.862599	0.544426	0.0614853	0.375082	0.71507	0.478781	0.470406	0.172129	0.683075	0.0245766	0.880871	0.95604	0.660363	0.173147	0.528071	0.116442	0.250611	0.554169
cg14187902	17	1490557	1236	0.00808598	0.00133157	-0.00314587	0.00102701	0.0032474	0.00378057	-0.0054772	-0.00148376	0.00231472	-0.000487683	-0.00133122	-0.0032709	-0.00258874	0.00346644	0.000565099	-0.00291979	-0.00135975	-0.00637219	0.00509087	0.00532469	0.00540278	0.00456239	0.00509741	0.00505998	0.00474634	0.0051867	0.00508321	0.00455546	0.00437443	0.00467167	0.00454495	0.00499771	0.00478136	0.0051139	0.00464046	0.00486165	0.112212	0.80253	0.560385	0.821899	0.524081	0.454973	0.248507	0.774825	0.648846	0.914746	0.760886	0.483831	0.568958	0.48793	0.905919	0.568032	0.769506	0.189957
cg12060249	17	1493665	1237	0.00669444	0.000132454	0.000947982	-0.00118672	-2.44265e-05	-0.00310796	0.00136362	-0.00437383	-0.00360521	-0.00377386	-0.00513018	0.0015651	-0.00274478	-0.000321718	-0.00358126	0.000496439	-0.00217512	-0.00345303	0.00499639	0.00501755	0.00495809	0.00430268	0.00496453	0.00473645	0.00468713	0.00495618	0.00499641	0.00442268	0.00429785	0.00447357	0.00435943	0.00481909	0.0046174	0.00470994	0.00454757	0.00466548	0.180292	0.97894	0.84837	0.782696	0.996074	0.511709	0.771106	0.377507	0.470566	0.393495	0.23261	0.726448	0.528944	0.946773	0.437984	0.916056	0.632435	0.459225
cg09329516	17	1508261	1236	-0.00946464	-0.00398614	-0.00605818	0.0014974	-0.00105219	-0.00111279	0.0074617	0.00050612	0.00688992	-0.00294524	-0.00183141	0.00598872	0.00550508	0.00185838	0.00439211	-0.00127905	-0.00335062	-0.000918728	0.00372632	0.00439993	0.00434274	0.00344791	0.00381411	0.00406737	0.00355963	0.00398215	0.00380663	0.00349178	0.00396371	0.00346533	0.00389191	0.00387636	0.00394004	0.00399103	0.00374023	0.00349387	0.011087	0.36496	0.163011	0.664076	0.78265	0.7844	0.0360645	0.898864	0.0702988	0.39896	0.64405	0.0839556	0.157218	0.631644	0.264963	0.748603	0.370343	0.792586
cg16844962	17	1508343	1237	0.00360363	0.00182609	0.000607781	0.000242921	0.00238438	0.00135398	-0.000671018	-0.00135282	-0.004824	-0.00262183	-0.00275014	-0.00116731	-0.00123516	0.001723	-0.00243863	-0.00305692	0.000432998	-0.00459274	0.00457285	0.0046238	0.0046786	0.0040387	0.00445461	0.00445741	0.00452536	0.0046349	0.00457913	0.00414447	0.00393303	0.004187	0.00419768	0.0045719	0.00438926	0.00438691	0.00418565	0.00437993	0.430669	0.692893	0.89664	0.952037	0.59247	0.761311	0.882122	0.77038	0.292124	0.526989	0.4844	0.780403	0.768569	0.706272	0.57849	0.485911	0.917607	0.294368
cg22273830	17	1508471	1237	0.00310077	0.00244722	-0.00352567	0.0060189	0.0030228	0.001486	-0.000654915	-0.00270788	0.00143129	-0.00764583	0.000510522	-0.000955572	0.00126279	0.00573103	0.00227025	-0.00769403	-0.00131534	-0.00233554	0.00564587	0.00606016	0.00613786	0.00488855	0.00581416	0.00556522	0.00563938	0.00578808	0.00594257	0.00493333	0.00495621	0.00509216	0.00530454	0.00563841	0.00561242	0.00552993	0.00544912	0.00541297	0.582861	0.686344	0.565688	0.218239	0.603131	0.789457	0.907548	0.639901	0.809669	0.121182	0.917958	0.851147	0.811836	0.309426	0.685841	0.164121	0.809257	0.666126
cg23691006	17	1510666	1237	-0.00327873	0.00355367	-0.000382407	-0.00297103	0.00391894	0.0088971	0.000734814	-0.00601656	-0.00409356	0.00044903	-0.00725863	-0.0109969	-0.00224176	0.0013922	-0.00126609	-0.00192095	0.0021568	0.00531667	0.00433576	0.00457659	0.00446233	0.00393683	0.00442178	0.00440023	0.00388439	0.00445197	0.00430997	0.00364313	0.0038945	0.00396456	0.00441559	0.00421109	0.00424418	0.00430673	0.00429755	0.00443863	0.449525	0.43746	0.931708	0.450444	0.375466	0.0431804	0.849959	0.176555	0.34222	0.901906	0.0623475	0.00554077	0.61167	0.740945	0.765466	0.655572	0.615762	0.230988
cg18964590	17	1521483	1237	-0.00842898	0.00117108	0.00175334	0.00130148	-0.00551488	-0.00106731	0.00403534	0.000843629	0.00279626	-0.00249825	-2.77605e-06	0.00377626	0.00309704	-0.00200429	-0.00182528	-0.000726027	0.000584717	0.00137061	0.00432679	0.00465381	0.00438131	0.00395362	0.00452983	0.00430671	0.00394456	0.00418234	0.00424126	0.00364823	0.00396382	0.00399613	0.00421328	0.00459015	0.00399682	0.00389135	0.00435725	0.0040056	0.0514042	0.80132	0.689019	0.742014	0.22343	0.80427	0.306301	0.840142	0.509703	0.493481	0.999441	0.34467	0.462299	0.662365	0.647899	0.851994	0.893249	0.73222
cg23245952	17	1543952	1237	0.00291221	-0.000993819	0.00805581	0.00185442	-0.00156893	-0.000264394	-0.0031719	-6.23163e-05	-0.00392542	-0.00107055	-0.00251299	0.000581568	0.00411497	-0.000413019	-0.00770207	-0.0051941	-0.00273851	-0.00627218	0.0044354	0.00489749	0.00468516	0.00405506	0.00436133	0.00479427	0.00408308	0.0042317	0.00412749	0.00394241	0.00397717	0.00406553	0.00428253	0.00436757	0.00420559	0.00386219	0.00425235	0.0039421	0.51145	0.839194	0.0855357	0.647448	0.719045	0.956021	0.437253	0.988251	0.341583	0.78597	0.527483	0.886252	0.336616	0.92466	0.0670425	0.178671	0.519576	0.111592
cg21596995	17	1547990	1237	0.00264177	0.00424821	-0.0026122	-0.00068918	0.00166579	0.0056479	-0.000541684	-0.00526436	-0.00182816	-0.00225203	-0.00278615	-0.00253224	-0.00142862	0.00115097	0.00132908	-0.00449804	-0.00128959	-0.00561678	0.00436548	0.00446187	0.00432744	0.00370934	0.00416309	0.0041291	0.00417887	0.00438081	0.0042901	0.00395083	0.00364892	0.00381505	0.00406176	0.00412973	0.00395546	0.00414691	0.00385523	0.0041262	0.545079	0.341039	0.546086	0.852605	0.689059	0.171366	0.896864	0.229485	0.670009	0.568668	0.445132	0.50685	0.725046	0.780473	0.736863	0.278066	0.737999	0.173435
cg13937155	17	1548881	1237	0.00572927	0.00146632	-0.00158708	0.000690707	0.00525278	0.00486266	-0.00205995	-0.00201709	-0.00191737	-0.00558506	-0.00404885	-0.00428977	-0.000403343	0.00314977	-0.000553745	-0.00282166	-0.00284655	-0.00462795	0.00491273	0.00483189	0.00481647	0.00409348	0.00467066	0.00469671	0.00468803	0.00483418	0.00485976	0.00429823	0.00412563	0.00423268	0.00438877	0.00469775	0.00450111	0.00446407	0.00429897	0.0045561	0.243529	0.761533	0.74177	0.866006	0.260744	0.300514	0.660367	0.676491	0.693183	0.193812	0.326401	0.310826	0.926775	0.502549	0.902088	0.527332	0.507876	0.309739
cg25166437	17	1549284	1237	0.00355983	0.0026289	-0.00351637	0.000543088	0.00217691	0.00259556	-0.00200772	-0.00236842	-0.000878255	-0.00279057	-0.000459246	-0.00271982	0.000578015	0.00276922	0.00110164	-0.00307139	9.25832e-05	-0.00527781	0.00451151	0.00465581	0.00465975	0.00398841	0.00442543	0.00442194	0.0043476	0.00465128	0.00444299	0.00410175	0.003885	0.00403087	0.0040653	0.00444033	0.00434515	0.00440951	0.00406143	0.00437392	0.43008	0.572312	0.450473	0.89169	0.622783	0.557221	0.644225	0.610614	0.843302	0.49629	0.905901	0.499837	0.886936	0.532856	0.799856	0.486092	0.981813	0.227565
cg08625564	17	1553453	1237	-0.00635297	-0.00149748	0.00397983	0.00188888	-0.00637589	-0.00978957	0.00494148	0.000391453	0.000967264	-0.00175634	0.000254705	0.00749486	0.00378271	-0.00320418	-0.00350371	0.000933672	0.000478993	0.00440794	0.00405295	0.00412085	0.00385179	0.00345938	0.00401068	0.00406271	0.00379274	0.00367519	0.00362786	0.00344644	0.00341956	0.00376817	0.00356196	0.00376227	0.00370481	0.00362613	0.00355509	0.00371322	0.116999	0.716313	0.301491	0.585055	0.111895	0.0159693	0.192616	0.915176	0.789761	0.610325	0.940625	0.0467021	0.288248	0.394402	0.344291	0.796805	0.892822	0.23519
cg03044281	17	1553585	1235	-0.000758413	-0.00198548	0.00301499	0.00186625	-0.000293164	-0.00750442	0.00211561	0.00173427	-5.08465e-05	-0.000845899	0.000631296	0.00192676	0.00160538	-0.00394692	-0.00420726	0.00405586	-0.000558964	0.010014	0.00403342	0.00451074	0.00391433	0.00354008	0.003907	0.00393287	0.00387596	0.00414806	0.0039915	0.0034509	0.00335978	0.00341657	0.00349392	0.00416638	0.0036825	0.00370527	0.00348892	0.00378019	0.850851	0.659816	0.441156	0.59807	0.940186	0.056375	0.585183	0.67588	0.989836	0.80636	0.850956	0.572791	0.64589	0.343472	0.253246	0.273682	0.872715	0.00807155
cg19502936	17	1553591	1237	0.0023742	0.00233593	0.00498472	0.00436716	0.00187083	-0.00325696	0.000579019	-0.00254201	-0.00453191	-0.00431202	-0.00292531	0.000676925	0.00129541	-0.00134986	-0.00417336	-0.00454489	0.000124246	-0.00367872	0.00399389	0.00418506	0.00415179	0.00360626	0.004012	0.00393133	0.00375046	0.00404202	0.00394643	0.00362789	0.00352889	0.00360932	0.00360249	0.00395813	0.00388226	0.00397339	0.00371875	0.00382026	0.552205	0.576736	0.229899	0.225898	0.640994	0.407409	0.877305	0.529417	0.250822	0.234607	0.407128	0.85123	0.719155	0.733078	0.282383	0.252694	0.973347	0.335572
cg12116137	17	1576449	1237	-0.00869479	-0.00298833	-0.0052337	-0.000676226	-0.00188491	-0.00193633	0.00457831	0.00474679	0.00254818	-0.00453025	-0.00501437	0.00444614	0.00197812	-0.00342514	9.98484e-05	0.000105875	-0.000503115	0.00256288	0.00359329	0.00412479	0.00413023	0.00333834	0.00386774	0.00432434	0.00320603	0.00374518	0.00365622	0.00317821	0.0040322	0.00362562	0.00354785	0.00393686	0.00359534	0.00357164	0.00364038	0.00366115	0.0155321	0.468771	0.205095	0.839476	0.626016	0.654316	0.153283	0.204998	0.485837	0.154039	0.213654	0.220081	0.577149	0.38429	0.977844	0.976352	0.890079	0.483914
cg19805377	17	1576616	1235	-0.000712538	-0.00233492	0.00391425	0.00135783	0.000138874	-0.000639146	0.000242435	0.00116586	0.00223265	0.00230477	0.00236139	0.00252988	-0.00340468	-0.00202664	5.85077e-05	0.00712103	-0.00136122	0.00399588	0.00502292	0.00525141	0.00511081	0.00427077	0.00493499	0.00469766	0.00479034	0.00496184	0.0050366	0.00423352	0.00439608	0.00439523	0.00443619	0.00507018	0.00505301	0.00468049	0.00445348	0.00464506	0.887193	0.656589	0.44375	0.750534	0.97755	0.891777	0.959637	0.814236	0.65756	0.58616	0.591159	0.564889	0.442797	0.689365	0.990762	0.128153	0.759868	0.389655
cg04172660	17	1586965	1237	0.00680092	0.00249393	-0.00311265	0.0001778	0.00445515	0.00321528	-0.00237435	-0.00154578	-0.00122525	-0.00440139	-0.00634298	-0.00331977	-9.30455e-05	0.00436935	0.00258133	-0.00395562	-0.00100549	-0.00611519	0.00587671	0.00610272	0.00590389	0.00497311	0.00558265	0.00565591	0.00560798	0.00599906	0.00594532	0.00528042	0.00506825	0.00531664	0.0051895	0.00577164	0.00549983	0.00568674	0.00516763	0.00552605	0.247163	0.68279	0.598041	0.97148	0.42485	0.569708	0.672013	0.796661	0.836724	0.404545	0.210748	0.532357	0.985695	0.449027	0.638822	0.486688	0.845727	0.268462
cg19540466	17	1650596	1234	0.00244659	0.00116585	0.0010484	0.00338629	0.00324206	0.00216282	0.00201233	-0.00221467	0.000120333	-0.00574263	-0.00342162	-0.00118979	0.00407169	0.00172885	-0.00258456	-0.00558145	0.00259493	-0.00441542	0.00564534	0.00584369	0.00572075	0.00474716	0.00550305	0.00503112	0.00542788	0.00567138	0.00568679	0.00486194	0.00466937	0.00479434	0.00481288	0.00543096	0.00511614	0.00541286	0.0050141	0.00505379	0.664737	0.841867	0.854592	0.475641	0.555768	0.667277	0.710831	0.696168	0.983118	0.237547	0.463693	0.804006	0.397553	0.750233	0.613434	0.302472	0.604789	0.38229
cg22234345	17	1664329	1237	-0.0049596	-0.00983653	-0.00451582	-0.00130189	0.000442434	-0.00420646	0.00391419	0.00687442	0.00332479	-0.00480876	-0.00473236	0.00542082	0.00157437	-0.000144322	0.00567658	0.00157264	0.00122608	-0.00270273	0.00435176	0.00457333	0.00482947	0.00375905	0.00414708	0.00447496	0.00391566	0.00450753	0.00430567	0.00374054	0.00408951	0.00381086	0.00426366	0.00425874	0.00428157	0.00401298	0.00383163	0.00403517	0.254421	0.0314884	0.34976	0.729091	0.915038	0.347218	0.317492	0.127235	0.440003	0.19859	0.247193	0.154891	0.711939	0.972966	0.1849	0.695141	0.748976	0.50299
cg00777079	17	1666607	1236	0.00335244	0.00350431	0.00468816	0.00449899	0.0013049	-0.00310743	0.000461309	-0.00579909	-0.00526095	-0.00468143	-0.00223882	0.00316275	0.0024333	-0.000720421	-0.00197957	-0.00396708	0.00026664	-0.00456038	0.00419366	0.00441212	0.00449613	0.00371195	0.00416231	0.00430078	0.00426348	0.0042261	0.00443715	0.00388999	0.00379644	0.00392848	0.00388241	0.00404456	0.00401647	0.0041463	0.00408484	0.00403043	0.424054	0.427052	0.297083	0.225501	0.753898	0.46997	0.913837	0.169999	0.235756	0.228801	0.555381	0.420772	0.530824	0.858628	0.622109	0.338681	0.947955	0.257851
cg22412635	17	1673562	1230	-0.00714281	0.00141587	-0.00106236	0.00229713	-0.00241093	0.000114624	0.00309664	-0.00702358	-0.00214958	0.000694258	-0.00468915	-0.00202591	0.00326414	-0.00498266	-0.00163886	0.00168509	-0.000657485	-0.00318089	0.00423573	0.00473295	0.00488519	0.00429726	0.00447413	0.00475529	0.00414608	0.0044308	0.00458105	0.00382617	0.00425094	0.00463031	0.00405294	0.00481051	0.00465821	0.00404154	0.00399448	0.00435895	0.0917339	0.764824	0.827846	0.592956	0.589983	0.980769	0.455134	0.112927	0.638903	0.856015	0.269991	0.661725	0.420602	0.300302	0.724972	0.67672	0.86926	0.46555
cg18403478	17	1683424	1237	-0.0107017	-0.00290272	-0.00121187	0.000774946	-0.00491909	-0.00356493	0.00947768	-0.000569387	0.00300516	-0.00640903	-0.00320606	0.00485005	0.00379396	-0.00147946	-0.000104662	0.00115855	-0.0015047	0.00194437	0.00399897	0.00466112	0.00430433	0.0035668	0.00384186	0.00425779	0.00353123	0.00400566	0.00383507	0.00340258	0.00391124	0.00401866	0.00368311	0.0036781	0.00386566	0.00393242	0.00371809	0.00365576	0.00744802	0.533449	0.778292	0.828001	0.200407	0.40244	0.00727555	0.886965	0.433274	0.0596217	0.412384	0.227477	0.302965	0.687511	0.9784	0.768288	0.6857	0.59482
cg09940188	17	1686671	1237	0.00517154	0.00321882	-0.00401345	0.00143621	0.00129152	0.00350528	-0.00175452	-0.00450592	-0.00246748	-0.00470227	-0.00159465	-0.0044016	0.000760202	0.00188422	0.00206878	-0.00419183	0.00159779	-0.00588779	0.00462207	0.00467372	0.00482535	0.00410353	0.00457503	0.00449272	0.00464088	0.00466199	0.0045448	0.00413184	0.00396064	0.00410091	0.00424444	0.00449363	0.0043765	0.00460037	0.00433469	0.00439863	0.263191	0.491009	0.405554	0.726343	0.777715	0.435265	0.705388	0.333783	0.587182	0.255097	0.687224	0.283126	0.857855	0.67499	0.636426	0.362194	0.712422	0.180716
cg00331518	17	1691057	1237	-0.00265355	0.00220085	0.00186796	0.00690375	0.00148462	0.00140301	0.00368304	-0.00516773	-0.00297721	-0.00657904	-0.00331095	-0.00105394	0.00546282	-0.0031168	-0.00767783	-0.00322515	-0.00452503	-0.00164596	0.00429515	0.00446788	0.00432106	0.00381194	0.0043234	0.00413853	0.0042085	0.00432145	0.00409072	0.00350921	0.00351702	0.00381859	0.00387054	0.00406723	0.00394637	0.00392452	0.00375215	0.00387917	0.536707	0.622299	0.665529	0.0701273	0.731304	0.734602	0.381495	0.231763	0.466739	0.0608217	0.346497	0.782546	0.158131	0.443486	0.0517096	0.411193	0.227824	0.671342
cg20676887	17	1696113	1236	0.00167563	0.00320321	0.000233678	0.00627544	-0.00340616	0.00101067	0.00315145	-0.00446333	-0.0046174	-0.00755712	-0.00114037	-0.00101389	0.00107549	0.00248545	-0.00466901	-0.00580461	-0.000147812	-0.00428716	0.00504286	0.00542575	0.00547788	0.00478704	0.00550774	0.00511606	0.00487334	0.00526438	0.00531476	0.00448246	0.00448445	0.00452161	0.00497592	0.0052914	0.0050526	0.0050087	0.0047906	0.004678	0.739679	0.554942	0.965974	0.189884	0.53629	0.843398	0.517844	0.39653	0.384964	0.091809	0.799268	0.822578	0.82888	0.638558	0.355445	0.246494	0.975386	0.35943
cg12208891	17	1696815	1236	-0.00963203	-0.00516707	6.86767e-05	0.00041127	-0.0031502	-0.00666336	0.00982009	-0.00162333	-0.00116335	-0.00531883	-0.00315059	0.00680895	0.00394409	-0.00101275	-0.00227613	-0.00036436	-0.00284505	0.00471834	0.00424443	0.00465775	0.00441992	0.00351398	0.00420539	0.00445492	0.00373551	0.00408493	0.00390579	0.00349987	0.00388756	0.00404034	0.00379936	0.00404008	0.00402906	0.00387141	0.00385297	0.00382779	0.023248	0.26728	0.987603	0.90683	0.453804	0.134724	0.00856742	0.691076	0.765816	0.128581	0.417694	0.0919418	0.299227	0.802064	0.572123	0.925017	0.460269	0.217706
cg02656756	17	1726843	1237	0.00573582	0.00303831	-0.0084769	-0.00456901	0.00199104	0.00717584	9.22517e-05	-0.00571685	-0.00101116	-0.00311573	-0.0025885	-0.0048821	-0.00151737	0.00249627	0.000944167	0.00200898	0.00101941	-0.00721719	0.00554041	0.00549009	0.00564823	0.0044985	0.0055099	0.0052006	0.00522309	0.00541045	0.00541119	0.00484463	0.00493077	0.00479029	0.00489354	0.00526961	0.00526088	0.00491541	0.00493901	0.00511222	0.300543	0.579978	0.133406	0.309784	0.717832	0.167645	0.985908	0.29068	0.851766	0.52014	0.599605	0.308125	0.756502	0.635707	0.857569	0.682752	0.836479	0.158023
cg22091828	17	1775354	1237	0.000229545	0.00444013	-0.00373694	0.00232769	-0.00281259	0.00183652	0.00245492	-0.00358177	0.000634361	-0.00500977	-0.00195281	-0.000235851	0.00143402	0.000291673	-0.00207947	-0.00598566	0.00246592	-0.0051082	0.0051637	0.00537059	0.00553769	0.00430248	0.00514995	0.00497739	0.00512082	0.00513996	0.00532767	0.00442465	0.00457403	0.00444237	0.00482926	0.00498052	0.00476285	0.00492155	0.00481272	0.00473511	0.964543	0.408379	0.499791	0.5885	0.58497	0.712148	0.631655	0.485898	0.905221	0.257533	0.669427	0.957659	0.766509	0.9533	0.6624	0.223903	0.608388	0.280681
cg19626724	17	1781848	1237	0.00254311	0.00358	-0.00522943	-0.00387424	-0.00292095	-0.0010967	6.97068e-05	-0.00237793	0.00495702	-0.00238866	0.00144664	-0.00314414	-0.000662751	0.000684838	-0.00100719	-0.00470493	0.000115692	-0.00150775	0.00547114	0.00615587	0.00579282	0.00472712	0.00597971	0.00548763	0.00548532	0.0057863	0.00585835	0.00482199	0.00496828	0.00499049	0.00534034	0.00565066	0.00522911	0.00532239	0.0054196	0.00525477	0.642058	0.560864	0.366662	0.412458	0.625212	0.841598	0.989861	0.681103	0.397471	0.620341	0.770917	0.528677	0.901234	0.903536	0.847263	0.376703	0.982969	0.774166
cg18211249	17	1810459	1237	-0.0118844	-0.00352189	-0.00187722	0.000332762	-0.00544091	-0.006087	0.00885288	-0.000331958	0.00390645	-0.00232668	-0.00216189	0.0087853	0.00504463	-0.0028824	0.00172218	0.00298561	0.00160226	0.00571603	0.00418149	0.00470742	0.00433825	0.00366228	0.00400273	0.00439024	0.00373632	0.00406671	0.00413485	0.00379687	0.00398885	0.00387134	0.00392578	0.00410882	0.00421292	0.0042398	0.00392205	0.00394982	0.00448113	0.454365	0.665222	0.927602	0.174051	0.165599	0.0178165	0.934942	0.344781	0.540016	0.58783	0.023249	0.198792	0.482981	0.682697	0.481317	0.682888	0.147852
cg26552641	17	1819380	1236	-0.00360595	0.00334912	0.00203575	-0.00334321	-0.00567297	-0.0071561	-0.00164479	-0.00277932	-0.00034771	0.00627042	0.00400311	0.00760122	0.00240299	-0.00303984	0.00267325	0.00464484	0.00151826	-8.82617e-05	0.00422611	0.00422054	0.00415848	0.00369972	0.00409773	0.00415427	0.00415011	0.00418208	0.00409659	0.00351216	0.00355418	0.00391048	0.00382614	0.00411661	0.00385469	0.00393015	0.00384973	0.00393445	0.393518	0.427469	0.624457	0.366187	0.16623	0.084963	0.691865	0.506321	0.932358	0.0742047	0.260034	0.0519183	0.529973	0.460251	0.487992	0.237266	0.693301	0.982103
cg25453677	17	1835735	1237	0.0052715	0.00351313	0.00142959	0.0045819	-0.000210353	-0.00129885	0.00102831	-0.00482403	-0.00332904	-0.00730763	-0.00209641	0.000143863	-0.00241831	-9.30505e-05	-0.00325286	-0.00566589	0.00239121	-0.00210633	0.00507539	0.00530728	0.00509301	0.00427477	0.00478247	0.00508128	0.0047971	0.00515314	0.00515811	0.00456525	0.00434063	0.00449757	0.0045564	0.00510669	0.00469026	0.00469067	0.00437534	0.00478182	0.298972	0.508006	0.778944	0.283789	0.964917	0.798249	0.830266	0.349204	0.518669	0.109442	0.629115	0.974482	0.595592	0.985462	0.487974	0.227084	0.584709	0.659584
cg09230507	17	1857327	1237	0.00583314	0.000493341	0.000647767	0.00267962	0.000449762	-0.000586927	0.00385545	-0.00304212	-0.00125937	-0.00810704	-0.00207164	-0.000333525	-0.00020497	-0.000645805	-0.00549746	-0.00312746	0.00229521	-0.00316402	0.00573019	0.00636457	0.00607823	0.00534969	0.00594575	0.00590291	0.00580159	0.00586907	0.00586264	0.00529676	0.00518315	0.00540145	0.00530852	0.00584095	0.00543881	0.00540704	0.00550173	0.00569274	0.308694	0.938215	0.915129	0.616447	0.939702	0.920797	0.506339	0.604228	0.829913	0.125877	0.689386	0.950764	0.9692	0.911961	0.31212	0.562991	0.676547	0.578347
cg10733196	17	1862077	1237	-0.00291543	-0.000168405	0.00319895	-0.000881273	-0.00128822	-0.00407161	0.00157012	0.000178686	0.00173205	0.00470654	0.00278787	0.00338598	0.00106463	-0.00692261	-0.00309608	0.00412315	-0.000551248	0.0067011	0.00422575	0.00443475	0.00422276	0.00374165	0.00411687	0.00407864	0.00402895	0.00430179	0.00423646	0.003707	0.00361061	0.0037526	0.00377619	0.00425167	0.00389005	0.00403917	0.00381713	0.00393061	0.490244	0.969708	0.448721	0.813797	0.754347	0.318145	0.696751	0.966867	0.682655	0.204214	0.440035	0.366896	0.777996	0.103481	0.426092	0.307353	0.885173	0.0882229
cg14769786	17	1881333	1236	0.00779276	-0.00158892	-0.00807442	-0.00127815	0.000758714	0.00527464	-0.00184665	-0.00112551	0.0020778	-0.00265223	-0.00132709	-0.00652146	-0.00115793	0.00433536	-0.000429049	-0.00594011	0.00113527	-0.00749484	0.00536103	0.00551558	0.0055317	0.00471162	0.00531986	0.00519413	0.00502195	0.00542813	0.00538328	0.0046948	0.00461238	0.00477159	0.00482441	0.00521932	0.00491039	0.00504438	0.00489646	0.00508673	0.146059	0.773287	0.144383	0.786179	0.886591	0.309868	0.713085	0.835738	0.699516	0.572122	0.773558	0.171711	0.810319	0.406179	0.930373	0.238968	0.81665	0.140641
cg11656752	17	1892589	1237	0.0104322	-0.00249238	-0.00577153	0.004666	-0.00043323	-0.00321007	-0.00203899	0.000221139	0.00545291	-0.01004	-0.00258721	-0.00315634	-0.011337	-0.000919511	0.00328502	-0.00739431	0.00203578	-0.00658938	0.00516982	0.00531204	0.00556069	0.00524763	0.00546867	0.00574626	0.00532302	0.0053622	0.00507416	0.00479573	0.00479904	0.00462132	0.00501255	0.00517127	0.00511186	0.00528048	0.00516115	0.00525322	0.0436019	0.638931	0.299309	0.373915	0.936857	0.57641	0.701682	0.967104	0.282535	0.0363027	0.589812	0.49461	0.0237143	0.858871	0.520466	0.161421	0.693254	0.209714
cg12967327	17	1906190	1237	-0.00670107	-0.00397729	-0.00746166	0.00198946	-0.00253383	-0.0067084	0.00955681	-3.9024e-05	0.00404751	-0.00806374	-0.00609874	0.00759545	0.0031733	-0.00423778	0.000462544	-0.001001	-0.00110222	0.00280586	0.00409632	0.00437438	0.00406395	0.00348552	0.00412061	0.00435343	0.00368239	0.00423896	0.00387321	0.00352417	0.00397431	0.00392342	0.00403415	0.00384628	0.00407072	0.00380896	0.00398218	0.0038551	0.101866	0.363232	0.0663488	0.568149	0.53861	0.12333	0.00945152	0.992655	0.296023	0.0221304	0.124897	0.0528769	0.431511	0.270555	0.909533	0.792704	0.781942	0.466718
cg23094620	17	1915536	1237	0.00300222	0.00168902	0.00501837	0.00210314	0.00431239	-0.00443896	0.0042034	-0.00478918	-0.00717594	-0.00550675	-0.00440637	0.000820661	-0.00250803	0.00217074	-0.00335257	-0.00717805	-0.000766823	-0.000567396	0.00505346	0.0053712	0.0052011	0.00447361	0.00495478	0.00503588	0.00492242	0.00516004	0.00513518	0.00453848	0.00432207	0.00459288	0.00452112	0.0051319	0.00492123	0.00489707	0.00481838	0.00473627	0.552451	0.753172	0.334612	0.638268	0.38411	0.378065	0.393144	0.353341	0.162291	0.224997	0.307964	0.858188	0.579074	0.672303	0.495716	0.142707	0.873554	0.904643
cg09892015	17	1916641	1237	-0.00790995	-0.00134748	0.00074411	-0.000491868	0.00406211	0.000578976	0.0116852	-0.00592668	-0.0049073	-0.00469452	-0.00448649	0.00263459	0.00476811	-0.00441245	-0.000171553	0.00389686	-0.00158088	0.00291983	0.00426829	0.00461089	0.00461024	0.00362616	0.00449459	0.00465619	0.00377678	0.00445835	0.00415357	0.00359043	0.00390837	0.00415298	0.0040276	0.00428824	0.00439708	0.00392535	0.00401333	0.00406061	0.0638552	0.770105	0.871775	0.892102	0.366114	0.901042	0.00197506	0.183735	0.237418	0.19104	0.251002	0.525829	0.236469	0.303495	0.968878	0.320837	0.69365	0.472103
cg01807702	17	1920029	1237	0.00540557	0.00107828	-0.00171211	0.00497459	0.00084032	0.00445368	0.000761225	-0.00259266	-0.00184743	-0.00747367	-0.00162156	-0.00525657	-0.00303022	0.00654631	-8.24239e-05	-0.00822232	0.00277178	-0.00534795	0.00599991	0.00620053	0.00598229	0.0052597	0.00619175	0.00593846	0.00580829	0.00608742	0.00600024	0.00542736	0.00521925	0.00539474	0.00522347	0.00569905	0.00561594	0.00563852	0.00535771	0.00564217	0.36762	0.861943	0.774727	0.344254	0.892046	0.453271	0.895729	0.670178	0.758164	0.168501	0.756037	0.329864	0.561836	0.250693	0.98829	0.144774	0.604917	0.343204
cg21215412	17	1947275	1237	-0.00715996	0.000248797	0.00274594	-0.00282949	-0.00800054	-0.0131967	0.00544196	-0.00306631	-0.00175333	-0.00107301	0.00388068	0.0114712	0.00235316	-0.00467253	0.000365867	0.00160806	0.000579218	0.00124955	0.00452038	0.00463649	0.00449621	0.00377987	0.00435321	0.0042135	0.00410993	0.00443034	0.00434308	0.00394316	0.00395095	0.00412416	0.00408865	0.00450517	0.00416474	0.00383452	0.0040262	0.00433948	0.11321	0.957206	0.541383	0.454118	0.0660849	0.00173611	0.18547	0.488863	0.686429	0.78553	0.325995	0.00541163	0.56493	0.299667	0.929997	0.67495	0.885609	0.773386
cg21556389	17	1957370	1237	0.0073503	0.000693347	0.00307568	0.00386435	0.00189783	0.0023255	0.00180144	-0.00175524	-0.00305367	-0.0051255	-0.00229072	-0.00250839	-0.00252562	0.0035044	-0.00388172	-0.00733775	-0.000379068	-0.00571374	0.00550341	0.00587122	0.00561086	0.00484811	0.00542464	0.00531626	0.00533783	0.00565372	0.00539077	0.00484187	0.00470782	0.00488218	0.00493793	0.00551222	0.00516842	0.00528011	0.00510345	0.00525954	0.181683	0.905994	0.583579	0.425403	0.726448	0.661798	0.735751	0.756213	0.571079	0.289791	0.626557	0.607402	0.609019	0.524939	0.452625	0.164621	0.94079	0.277321
cg19613085	17	1987946	1234	-0.00223332	-0.00104325	0.00441193	0.000490549	-0.000857416	-0.00298425	0.00416362	0.00049775	-0.000484717	0.00293258	0.0021172	0.000480677	-0.000301564	-0.00586448	-0.00326239	0.00690138	0.00164545	0.00682	0.00391688	0.00408889	0.00413982	0.00334978	0.00402649	0.00370743	0.00399662	0.00406143	0.0041036	0.00347427	0.00339906	0.00354684	0.00354283	0.00386576	0.00383158	0.00375939	0.00358232	0.00371519	0.568557	0.798613	0.286546	0.883572	0.831371	0.420856	0.297511	0.902459	0.905973	0.398623	0.533364	0.892199	0.932166	0.129259	0.394521	0.0663912	0.645999	0.0664007
cg14439774	17	1988012	1237	0.00162722	0.00326696	0.00461701	0.00491355	0.00166222	-0.00124558	0.00388598	-0.00389083	-0.00462258	-0.00564661	-0.00361277	-0.000886274	-0.00113003	0.00108597	-0.0033124	-0.00492796	0.000932542	-0.00198494	0.00440977	0.00469247	0.00480185	0.00396417	0.00457583	0.00447262	0.00435809	0.00459924	0.00454793	0.00408016	0.00402722	0.00406044	0.00402031	0.0045002	0.00439721	0.00449234	0.00428022	0.00444243	0.712125	0.486296	0.336297	0.215164	0.71641	0.780637	0.372569	0.397568	0.309432	0.166384	0.369671	0.827218	0.77865	0.809311	0.451272	0.272655	0.827529	0.655009
cg13971986	17	1988018	1237	0.00591103	0.00294881	0.00499904	0.0043269	0.00134289	-0.0032526	-0.000521854	-0.00306916	-0.0044957	-0.00433669	-0.00253869	-0.000406742	-0.0032952	-0.0024746	-0.00482015	-0.0049357	0.000672551	-0.00411355	0.00411246	0.00437097	0.00422322	0.00370728	0.00407502	0.00405782	0.00389974	0.00430156	0.0040755	0.00382456	0.00357516	0.00372241	0.0037687	0.00397939	0.00396114	0.00410788	0.00384608	0.00397694	0.15062	0.499908	0.236531	0.243156	0.741746	0.422806	0.893547	0.475537	0.269982	0.256834	0.477649	0.91299	0.381922	0.534037	0.223657	0.22955	0.861184	0.300972
cg27337217	17	1992876	1237	0.00522795	1.5779e-05	-0.00315398	0.000709104	0.00136978	0.0033376	-0.00359915	-0.00123684	-0.00114046	-0.00214844	-0.00179659	-0.00357033	-0.00158065	0.00445157	-0.000225211	-0.00354316	0.00164397	-0.00405212	0.00472843	0.00482167	0.00488698	0.00401453	0.00456756	0.00455731	0.0045523	0.00487559	0.00464849	0.00417889	0.00403352	0.00435217	0.00434298	0.00457205	0.00454711	0.00458067	0.00414051	0.00446757	0.268881	0.997389	0.518679	0.859796	0.764258	0.463949	0.429164	0.799742	0.806193	0.60717	0.656019	0.412013	0.715891	0.330231	0.960498	0.439225	0.691333	0.364403
cg02858512	17	1992954	1236	0.00420603	-0.00130913	-0.00448385	-0.00183831	-0.00068707	0.00542732	-0.00269129	-0.000388939	0.00204848	-0.00292558	-0.000437708	-0.00611992	0.00101504	0.00838901	0.000393815	-0.00502484	0.000449334	-0.00688751	0.00475469	0.00495975	0.00501814	0.00409234	0.00471469	0.00462325	0.00476071	0.00477716	0.0048058	0.004115	0.00406629	0.00426835	0.00439754	0.0045823	0.00451056	0.00442353	0.00441196	0.00458314	0.376369	0.791818	0.371574	0.653283	0.884135	0.240428	0.571861	0.935111	0.669925	0.477112	0.914279	0.151632	0.817454	0.0671388	0.930425	0.255984	0.91888	0.132892
cg00123747	17	2006624	1237	-0.00341188	0.00180908	-0.000210505	0.00348405	-0.00307428	-0.00414756	0.00442967	-0.00265607	-0.00220179	-0.00598348	-0.00516915	-0.00049286	0.0013507	-0.00602559	-0.00254812	0.000504364	0.00062827	0.0034426	0.00365464	0.00408016	0.00446609	0.00318513	0.00357892	0.00430668	0.00337452	0.00395932	0.00380696	0.0033109	0.00349234	0.00377807	0.00364439	0.003673	0.00371355	0.00350103	0.00343609	0.00377544	0.350524	0.657487	0.962406	0.274022	0.390342	0.335521	0.18929	0.502322	0.563022	0.0707299	0.138837	0.896208	0.710917	0.1009	0.492606	0.885452	0.85492	0.361852
cg25892208	17	2040794	1237	0.00399067	0.000301898	0.000525218	0.00322594	0.00295424	0.00366518	0.00510814	-0.00598841	-0.00316874	-0.00284645	-0.00398106	-0.0040664	-0.00147745	0.000196755	-0.00197012	-0.00723223	-0.00101481	-0.00676033	0.00573638	0.00576737	0.00565089	0.00459077	0.00558103	0.00535022	0.00541406	0.00579184	0.00551563	0.00490008	0.00462052	0.00497122	0.00498993	0.0053767	0.00506914	0.0054014	0.00512516	0.00535583	0.486631	0.958253	0.925948	0.482242	0.596572	0.493311	0.345428	0.301164	0.565628	0.561308	0.388905	0.413364	0.767164	0.970809	0.697535	0.180586	0.843041	0.206864
cg23403980	17	2060623	1237	0.00467292	0.00390692	-0.00677228	0.000133853	0.00192117	0.00688648	-0.00131201	-0.00180443	0.000513807	-0.00456917	-0.00264515	-0.00700596	-3.62135e-05	0.00195935	0.00253499	-0.00238914	0.0016367	-0.00736704	0.00568071	0.00583766	0.00584661	0.00492405	0.00556287	0.00555608	0.0055537	0.0057844	0.00572796	0.00513387	0.00495308	0.00501385	0.00516892	0.00565786	0.00548774	0.00550338	0.00506856	0.00539639	0.410739	0.503328	0.246731	0.978313	0.729827	0.21518	0.813246	0.75508	0.928524	0.373462	0.593312	0.162317	0.99441	0.729113	0.644126	0.6642	0.746762	0.172197
cg03724931	17	2075719	1237	0.00527375	-8.36534e-05	0.00169684	-0.00017668	0.00288176	-0.00193778	-0.00047847	-0.00125523	-0.00503598	-0.00157349	-0.00271036	-0.000919	-0.00100034	0.00197383	-0.00245276	-0.000681177	-0.000481191	-0.0026019	0.00408771	0.00434193	0.00421544	0.00357004	0.00398836	0.00407887	0.00390493	0.00419897	0.00409331	0.00368109	0.00348538	0.00369137	0.00379432	0.0039079	0.00385739	0.00395786	0.00366829	0.00398601	0.197	0.984629	0.687295	0.960529	0.469961	0.634732	0.902479	0.764988	0.218587	0.66905	0.436784	0.803393	0.792056	0.613498	0.524868	0.863353	0.895636	0.513913
cg13358650	17	2080567	1237	-0.0067086	-0.00180129	0.000466436	0.000787639	-0.00152629	-0.00320471	0.0051166	0.000268978	0.00358435	0.00181379	0.00117928	0.00300365	0.000609302	-0.00672178	-0.00102436	0.00644941	0.000902575	0.00662389	0.00503838	0.00528733	0.00505038	0.00442677	0.00490542	0.00480638	0.00486061	0.00511482	0.00510631	0.00445516	0.00423185	0.0043536	0.00458403	0.00500625	0.00471638	0.00482405	0.00448605	0.00468094	0.183025	0.733344	0.926415	0.858781	0.755692	0.504925	0.292494	0.95806	0.482713	0.683919	0.780499	0.490242	0.894258	0.179376	0.828058	0.181246	0.840546	0.157046
cg10848200	17	2111704	1237	0.00755177	0.0024716	0.00364327	0.00409505	0.00389911	0.00209096	0.00134801	-0.00377407	-0.00497394	-0.00604931	-0.00552959	-0.00408154	-0.00142532	0.00156977	-0.00393263	-0.00543394	0.000117238	-0.00482106	0.00613712	0.00640957	0.00620774	0.00518423	0.0060386	0.00585379	0.00587278	0.00639386	0.00615012	0.00544952	0.00533331	0.0054685	0.00544682	0.00594957	0.00577008	0.00591444	0.00557204	0.00575726	0.218507	0.699785	0.557277	0.429583	0.518475	0.720944	0.818452	0.555013	0.418656	0.266972	0.299828	0.455443	0.793569	0.791899	0.495519	0.358222	0.983213	0.402375
cg15760900	17	2115797	1237	-0.0119884	-0.00425114	0.000444532	0.000791502	-0.00166838	-0.00701102	0.00914075	-0.000894565	0.000696718	-0.00660465	-0.00214422	0.00624641	0.00447417	-0.00201919	0.000795759	0.000588659	-0.0036593	0.000748235	0.00408564	0.00482956	0.00426736	0.00374354	0.00410921	0.00431113	0.00377044	0.00439724	0.00382619	0.0035731	0.00378641	0.0039432	0.00394326	0.00434183	0.00387955	0.00371725	0.00407124	0.00388868	0.00334316	0.378733	0.917034	0.832551	0.684736	0.103894	0.015337	0.838793	0.855511	0.0645392	0.571194	0.113172	0.256528	0.641892	0.837481	0.874174	0.36875	0.847418
cg22961366	17	2116220	1237	-0.00957134	-0.00650146	-0.00196209	-0.00233523	-0.00369926	-0.00974163	0.00982457	-0.00126561	0.00194939	-0.00606821	-0.00387334	0.00836302	0.00318286	-0.000817253	0.000150451	0.000593071	-0.000438784	0.0046294	0.00426556	0.00487497	0.00464357	0.00383369	0.00433714	0.00483013	0.00392094	0.00450858	0.00423763	0.00374231	0.00441324	0.00430477	0.00423866	0.00435682	0.00421899	0.00401228	0.00407848	0.00413662	0.0248411	0.182322	0.672632	0.542436	0.393701	0.0437115	0.012222	0.778932	0.645503	0.104907	0.380126	0.0520488	0.452705	0.851206	0.971553	0.88249	0.914325	0.263086
cg19927678	17	2117809	1237	0.00808374	0.00255214	-0.001562	-0.00253412	0.00720116	0.00327718	-0.00433477	-0.00388968	-0.00319984	-0.00170101	-0.00277595	-0.0020458	-0.000794337	0.00205377	-0.00011815	-0.00187654	-0.000765453	-0.00661258	0.00600494	0.00631117	0.00609408	0.00519763	0.00586152	0.00599292	0.00584086	0.00613516	0.00593203	0.00533186	0.00525593	0.00554625	0.00548116	0.00591055	0.0057423	0.00578648	0.00535797	0.00574363	0.178244	0.68593	0.797708	0.625866	0.219242	0.584487	0.457999	0.526082	0.589599	0.749706	0.597391	0.712231	0.884773	0.728234	0.983584	0.745714	0.886399	0.249613
cg06217769	17	2126306	1237	0.00459366	0.00387434	0.000884248	0.00368315	6.69288e-05	-0.00137812	0.00181859	-0.00428412	-0.00486937	-0.0089079	-0.00188397	-0.00162775	0.00155183	-0.00205119	-0.00172214	-0.00458949	0.00206685	-0.0052951	0.00548659	0.00578476	0.00571545	0.00472475	0.00569942	0.00534049	0.0053632	0.00568207	0.00559158	0.0048435	0.00495504	0.00499178	0.00500734	0.00556866	0.00539052	0.00543669	0.0051282	0.00527949	0.402451	0.503018	0.877049	0.43566	0.990631	0.796368	0.734544	0.450866	0.383842	0.0658938	0.703788	0.744359	0.756629	0.712616	0.749365	0.398574	0.686922	0.315882
cg26927232	17	2135631	1237	0.00633051	0.00299278	0.00544356	0.0052131	0.00292642	-0.0015882	0.000856677	-0.00396316	-0.00420934	-0.00554044	-0.00346674	-0.00147154	-0.00237847	0.00168505	-0.00430342	-0.00462556	-0.000119769	-0.0026431	0.00518698	0.00549609	0.00560223	0.00472052	0.00515099	0.00523473	0.0050384	0.00538705	0.00550699	0.00478037	0.00452964	0.00465593	0.0045505	0.00515179	0.00484511	0.00505862	0.00491646	0.0049785	0.22229	0.586078	0.331211	0.269442	0.569948	0.761588	0.864987	0.461923	0.44465	0.246457	0.444066	0.75196	0.601194	0.743606	0.374434	0.360511	0.980565	0.595486
cg02182000	17	2135639	1237	-0.00777858	0.0113315	-0.00241748	-0.00735623	-0.00203586	0.00161244	0.00671734	-0.0094639	-0.000518048	0.00877698	-0.00524413	-0.0047249	0.0101698	-0.00947973	0.00411421	-0.00724288	0.00370423	0.00165343	0.00771374	0.00868267	0.00790836	0.00746907	0.00827307	0.00777964	0.00782686	0.00832617	0.00788181	0.00746805	0.007477	0.00769062	0.00732322	0.00779551	0.0077375	0.00807325	0.00774467	0.00770947	0.31326	0.19187	0.759843	0.324677	0.805618	0.835804	0.390758	0.255687	0.947595	0.239886	0.483073	0.538969	0.164924	0.223966	0.594918	0.369641	0.632441	0.830183
cg20413514	17	2141499	1237	0.00418188	0.000272038	0.00237359	0.00274753	0.00350982	-0.00136727	0.00073551	-0.00297805	-0.00290882	-0.00425041	-0.00308684	-0.000224002	-0.00118335	0.00160309	-0.00341046	-0.00356453	-0.00100711	-0.00206617	0.00400112	0.00411507	0.00400358	0.00345321	0.00386683	0.00381403	0.00372663	0.00397305	0.00401205	0.00361001	0.00338579	0.0035211	0.00351862	0.00397178	0.0036284	0.00378781	0.00352548	0.00375212	0.295942	0.947292	0.55327	0.426239	0.364051	0.719981	0.843541	0.453517	0.468439	0.239038	0.361924	0.949275	0.736637	0.686492	0.34725	0.346678	0.775134	0.581861
cg07766402	17	2143584	1237	0.00307309	0.00425876	-0.000835305	0.00310077	0.000982335	0.00357787	0.00504968	-0.00418483	0.000867869	-0.00878155	-0.00415105	-0.00350311	0.00115553	-0.0014757	-0.00477886	-0.00533799	0.00131128	-0.00776099	0.00595008	0.00627652	0.00629675	0.00530218	0.00596753	0.00607264	0.00583869	0.00590475	0.00601992	0.00526649	0.00508876	0.00535558	0.00549045	0.00582388	0.00559246	0.00574254	0.00536789	0.00557596	0.60552	0.49744	0.894465	0.558675	0.869248	0.555742	0.387113	0.478496	0.885369	0.0954272	0.414655	0.513044	0.833308	0.799969	0.392818	0.352603	0.807012	0.163963
cg16065220	17	2157208	1237	0.0034728	0.000946214	0.00276917	-0.000887774	0.00439486	0.000237422	-0.00158682	0.00155321	-0.00668267	0.0010913	-0.0039669	-0.00465916	-0.00258999	-0.00436144	-0.000209675	-0.000786881	-0.00136286	-0.000210782	0.00498393	0.00584531	0.00529562	0.00457522	0.00516886	0.00522909	0.00497511	0.00525941	0.00485349	0.00407135	0.00448477	0.004521	0.00486165	0.00474248	0.00503142	0.00477698	0.00485928	0.00460671	0.485928	0.871404	0.601032	0.846145	0.395182	0.963785	0.749763	0.767749	0.16855	0.788665	0.376412	0.302747	0.594215	0.357754	0.966759	0.869162	0.77912	0.963505
cg21287519	17	2251062	1237	-0.0093409	-0.000263425	0.00377288	0.00312482	-0.00153501	-0.00665317	0.00974009	-0.00426608	-0.00284931	-0.00975841	-0.000359655	0.00597573	0.00334871	-0.00527099	-0.00016009	-0.00298014	-0.00497945	0.00291497	0.00418478	0.00455792	0.00426892	0.00370854	0.00406783	0.00436062	0.00353814	0.0042093	0.00389976	0.00349931	0.00403279	0.00384251	0.00393544	0.00403297	0.00392728	0.00417239	0.00399056	0.00391723	0.0256076	0.953912	0.376803	0.399451	0.705911	0.127074	0.00590725	0.310827	0.465001	0.00529261	0.928937	0.119907	0.394819	0.191221	0.967484	0.475071	0.212102	0.456791
cg16002660	17	2310278	1235	-0.00441479	-0.00102555	-0.000295479	0.000111619	-0.00514132	-0.00829074	0.00202304	-0.000522018	0.000635421	-0.00291759	0.000402672	0.0116049	0.00254396	-0.00235857	0.000548951	-0.00364722	0.00149869	-0.00115078	0.00473151	0.00472708	0.00454477	0.00376205	0.00439224	0.00455947	0.00403438	0.00436184	0.00420919	0.00378199	0.0039679	0.00403775	0.00403638	0.00443557	0.00436818	0.00366437	0.00399862	0.00425911	0.350788	0.828246	0.948162	0.97633	0.241781	0.0690096	0.616054	0.904738	0.880007	0.440444	0.919168	0.0040517	0.528527	0.594906	0.899993	0.319582	0.707808	0.787011
cg07013325	17	2310856	1237	0.00355604	0.00101512	0.00187502	0.00519582	0.00290793	0.00323635	0.00247436	-0.00141075	-0.0023293	-0.00745585	-0.00380045	-0.00330555	-0.000979678	0.00383682	-0.00143956	-0.00572522	-0.00153948	-0.00681105	0.00598413	0.00638292	0.00624183	0.00511286	0.00601623	0.00570903	0.00576325	0.00623733	0.00621925	0.00535173	0.00536551	0.0052132	0.00533921	0.00612358	0.00561175	0.005694	0.00545903	0.00567253	0.552348	0.873639	0.763875	0.309522	0.628849	0.570794	0.66768	0.821063	0.70801	0.163569	0.478753	0.526033	0.854416	0.530944	0.797544	0.314665	0.777939	0.229865
cg15609478	17	2326408	1236	0.00407957	-0.00123547	0.00429021	0.00562403	0.00522555	-0.00308318	0.00214133	0.000454016	-0.00374872	-0.00623879	-0.00640643	0.00118294	-0.000892161	0.00231419	-0.00243143	-0.00318633	-0.00052492	-0.00101149	0.00451193	0.00443062	0.00457354	0.00383157	0.00435539	0.00444931	0.0042358	0.0043735	0.0043639	0.0038418	0.00386575	0.00396855	0.00408182	0.00419477	0.00409839	0.00425791	0.00394433	0.00401369	0.365903	0.780362	0.348219	0.142155	0.230222	0.488336	0.613186	0.91732	0.390325	0.104393	0.0974731	0.765642	0.826985	0.581165	0.553005	0.45426	0.894128	0.801032
cg11666571	17	2362499	1237	-0.00655303	-0.00332693	0.00407304	0.000540958	-0.000982554	-0.00476373	0.00399391	0.000779459	-0.00134496	-0.000539736	0.000521091	0.00172208	0.0010669	-0.00359531	-0.0013918	0.00514074	-0.000412187	0.00666579	0.00427319	0.00445877	0.00433007	0.00377855	0.00413951	0.00422795	0.00399108	0.00437374	0.00434495	0.0037649	0.00359122	0.00387844	0.00383597	0.00420761	0.00405779	0.00401585	0.00388432	0.00399322	0.125147	0.455573	0.34689	0.886159	0.812378	0.25986	0.316967	0.858556	0.756907	0.886006	0.884631	0.657033	0.780913	0.39284	0.731602	0.200505	0.915491	0.0950628
cg13415628	17	2388493	1236	0.00500512	0.00261466	0.0028274	0.00408437	0.00118688	-0.00284378	-0.000465693	-0.00260239	-0.00346752	-0.00601616	-0.00284346	-1.56739e-05	-0.00128689	0.00214964	-0.0046745	-0.00596074	0.00115398	-0.00369638	0.00538912	0.00559908	0.00553675	0.00480358	0.00542699	0.00530272	0.00513258	0.00544775	0.00535682	0.00487995	0.00466613	0.00490885	0.00480007	0.00524258	0.0051061	0.00524722	0.00496571	0.00517349	0.35302	0.640515	0.609588	0.395171	0.826884	0.59176	0.927705	0.632863	0.517432	0.217638	0.542271	0.997452	0.788623	0.68178	0.359944	0.255965	0.816236	0.474927
cg24035107	17	2394399	1237	0.00412357	0.00301766	-0.000361764	0.00392888	0.00328401	0.00307739	0.000773398	0.000114888	-0.00138668	-0.00770283	-0.00497668	-0.00242524	0.00310955	-6.01826e-05	-0.00235579	-0.00588631	0.000363249	-0.00728415	0.00509883	0.00525601	0.00499084	0.00450031	0.00501841	0.00482783	0.00487443	0.00514039	0.00515591	0.00421712	0.00425155	0.00455812	0.00454043	0.00482708	0.00458248	0.00462542	0.00451632	0.00472584	0.418671	0.565876	0.942215	0.38265	0.512859	0.523846	0.873933	0.982169	0.787969	0.0677656	0.241777	0.594678	0.493433	0.990052	0.607192	0.20316	0.935895	0.123233
cg10382420	17	2450814	1237	0.00281613	0.00119808	0.00547505	0.00464226	0.000724582	-0.000372864	0.00225806	-0.00523494	-0.00651214	-0.00793169	-0.0025276	-0.00220195	-0.00152294	0.00229239	-0.00592401	-0.0067996	0.00122157	-0.00252075	0.00547344	0.00558405	0.00580432	0.00487452	0.00549812	0.00536416	0.00523657	0.00553556	0.00541107	0.00502686	0.00476503	0.00497069	0.00498926	0.00539277	0.00518913	0.00542905	0.00490866	0.00522945	0.606897	0.830116	0.345542	0.340918	0.895153	0.944583	0.666316	0.344305	0.228789	0.114597	0.595802	0.657775	0.76018	0.670774	0.253612	0.210407	0.803469	0.629785
cg26435596	17	2538075	1237	0.00497874	0.00187439	0.00430625	0.00598845	0.00189339	-0.0021753	0.000226863	-0.00373014	-0.00428898	-0.00699568	-0.00345869	-3.04353e-05	-0.0024923	0.000973586	-0.00401607	-0.00474931	-0.000499513	-0.00236577	0.00471025	0.00490836	0.00482601	0.00412663	0.00469668	0.0048455	0.00457331	0.00477698	0.00472737	0.00427795	0.00417436	0.00424504	0.00414512	0.00456691	0.00442333	0.00456341	0.00440868	0.00440451	0.290511	0.702552	0.372232	0.146733	0.68685	0.65348	0.960436	0.434886	0.364267	0.101989	0.407356	0.99428	0.547667	0.831184	0.363915	0.297998	0.909791	0.591183
cg08772942	17	2626991	1237	0.00632245	0.00478007	0.00264468	0.00684155	0.00317446	0.00134958	-0.00114043	-0.00397597	-0.00226302	-0.0077583	-0.00221814	-0.00334991	-0.00200164	0.00459213	-0.0018617	-0.00653703	-0.000244674	-0.00599613	0.00653563	0.00660806	0.0063383	0.00534376	0.00627282	0.00612552	0.00615167	0.00637124	0.0062712	0.00557571	0.00546349	0.00572495	0.00577457	0.00625085	0.00592506	0.0059988	0.00564953	0.00595546	0.333353	0.469452	0.676493	0.200444	0.61281	0.825622	0.852926	0.532595	0.718205	0.16409	0.684748	0.558453	0.728869	0.462558	0.753363	0.275835	0.965455	0.314017
cg10557274	17	2640379	1237	0.00600092	0.00346405	0.000985934	0.00378618	0.00539178	0.00315564	-0.00133511	-0.00682162	-0.00400087	-0.0045602	-0.00528457	4.86067e-05	-0.00279913	-0.00077246	-0.000698331	-0.00626933	0.00367022	-0.00703956	0.00673269	0.00707527	0.00671509	0.00578943	0.00660862	0.00643129	0.00636699	0.00689043	0.00647407	0.00611616	0.0058708	0.00608792	0.00613299	0.00651571	0.00615995	0.00625024	0.00615411	0.00650554	0.372762	0.624417	0.883271	0.513124	0.414574	0.62366	0.833908	0.322168	0.536586	0.45591	0.368043	0.99363	0.648099	0.905629	0.90974	0.315835	0.550918	0.279214
cg07532621	17	2667298	1237	0.00183086	0.0032125	0.00473624	0.00352927	-0.00246932	-0.00478801	0.00144045	-0.00185463	-0.00211653	-0.00473385	-0.00178601	-0.00192908	-0.00222197	0.0027042	-0.00311145	-0.00328405	0.00151135	-0.000370473	0.00385423	0.0039753	0.00430328	0.0037596	0.00399123	0.00422818	0.00394058	0.00398251	0.00406403	0.00375489	0.00365038	0.00368405	0.00388879	0.00392744	0.0040565	0.00365464	0.0037773	0.00394523	0.634769	0.419025	0.271065	0.347866	0.536123	0.257464	0.714707	0.641435	0.602508	0.207411	0.624652	0.600535	0.567744	0.491113	0.443065	0.368866	0.689072	0.925186
cg13315721	17	2715785	1236	-0.00246843	0.00127664	-0.00361064	0.00118604	-0.00440394	-0.00109107	0.00625177	-0.000720667	0.00504957	-0.00496365	-0.00159867	0.000766174	0.00388819	-0.00100647	0.000132554	-0.00406951	0.00256065	-0.00331663	0.00403362	0.00443141	0.00448563	0.00365543	0.0042058	0.00409043	0.00392182	0.00428302	0.00422258	0.00354384	0.00376687	0.00371876	0.00389803	0.00400048	0.00389208	0.00369705	0.0039683	0.00379144	0.540562	0.773279	0.420857	0.745591	0.295048	0.789672	0.110913	0.866378	0.231755	0.161321	0.671271	0.836768	0.318534	0.801359	0.972831	0.271008	0.518748	0.381701
cg20449769	17	2728219	1235	0.00161971	0.00453605	-0.00646923	0.000238632	-0.000386304	0.00604481	-0.00251665	-0.00157749	0.00406545	-0.0050697	0.0017044	-0.00414081	0.00172585	0.0025726	0.00173409	-0.00394693	0.00125694	-0.00595159	0.00419988	0.00424399	0.00430324	0.00353803	0.00412994	0.00392493	0.00422348	0.00415882	0.00414443	0.0036173	0.00345163	0.00366313	0.0037911	0.00383842	0.00379548	0.00384509	0.00372482	0.00393692	0.699751	0.285152	0.132751	0.946225	0.925477	0.123534	0.551261	0.704456	0.326621	0.16106	0.621451	0.258307	0.648938	0.502716	0.647756	0.304664	0.735778	0.130601
cg13552073	17	2787039	1237	0.00452368	-0.00264827	-0.00321168	0.00380967	0.00451272	-0.0042504	0.00358046	0.0011431	0.0020233	-0.00262251	-0.00585994	0.0023613	0.00337383	0.000419171	-0.00194044	-0.000638972	0.00204588	0.00256192	0.00520878	0.00514517	0.00550543	0.00450137	0.00496893	0.00481484	0.00479875	0.00529614	0.00496924	0.00427226	0.00420514	0.00449416	0.00460056	0.00491494	0.00489666	0.00481628	0.00476826	0.00454247	0.385135	0.606756	0.559647	0.397365	0.36378	0.37736	0.455593	0.829116	0.683887	0.539317	0.163463	0.599295	0.463344	0.932035	0.691899	0.894455	0.667879	0.572759
cg26752591	17	2793443	1237	0.0039911	0.00105621	-0.00105326	0.00268326	0.00237836	0.00343087	0.00140867	-0.00346957	-0.00341641	-0.00565468	-0.00342246	-0.0038438	0.000952624	0.00384242	-0.00236771	-0.00638176	0.000907723	-0.00573167	0.00561999	0.00576966	0.00587094	0.00490359	0.0055592	0.00548652	0.00549106	0.00569196	0.00567258	0.00515679	0.0049827	0.00513702	0.00504839	0.0055768	0.00531094	0.0054575	0.00512913	0.00534555	0.477604	0.854749	0.857622	0.584238	0.668779	0.531756	0.797535	0.542156	0.546996	0.272838	0.492166	0.454306	0.850329	0.490822	0.65573	0.24226	0.859529	0.283616
cg07342306	17	2799252	1237	0.00570561	0.00305434	-0.00246345	0.00269615	0.00280876	0.00442989	-0.00315024	-0.0032113	-0.00200469	-0.00567514	-0.00284828	-0.00263706	-0.000737929	0.00249776	-0.000922112	-0.00689913	0.00218089	-0.00539742	0.00541829	0.00539425	0.00539296	0.00464406	0.00527478	0.00523068	0.00524047	0.00535171	0.00539086	0.00472946	0.00450632	0.00479602	0.00468198	0.00521687	0.00485524	0.00500688	0.0046884	0.00503419	0.292329	0.571243	0.647822	0.561538	0.594388	0.397048	0.547749	0.548472	0.709991	0.230156	0.527345	0.582427	0.874764	0.632092	0.849371	0.168225	0.641812	0.283652
cg01512405	17	2823855	1237	0.00351473	0.00424769	-0.00234661	0.00385743	-0.000302295	0.0047587	-0.00516058	0.000144644	-0.00262731	-0.005492	0.00111319	-0.000529748	-0.00285549	0.000891056	5.35454e-05	-0.00683927	0.00428286	-0.00741466	0.00502487	0.00517461	0.00500429	0.00435181	0.00483948	0.00482301	0.00477449	0.00498136	0.00479723	0.00445503	0.00432035	0.00455314	0.0045744	0.00488634	0.00491437	0.00481735	0.00436662	0.00466063	0.484261	0.411719	0.639127	0.375404	0.950193	0.323806	0.279758	0.976835	0.583917	0.217664	0.796668	0.907377	0.532475	0.855303	0.991307	0.15569	0.326683	0.111629
cg22675660	17	2827599	1237	0.00250705	-0.00198698	0.00422508	0.0061693	0.00314967	0.00238104	0.00821731	-0.00817435	-0.00368139	-0.00827476	0.000521188	-0.00207696	-0.00179788	0.00269345	-0.0106767	-0.00253264	0.00018026	-0.00465952	0.00590467	0.00597202	0.0061625	0.00496137	0.00569443	0.00585282	0.00575424	0.0055292	0.0057847	0.00513991	0.00522814	0.00550535	0.00556018	0.00564601	0.00561816	0.00568306	0.0053956	0.00570741	0.671137	0.739349	0.492958	0.213696	0.580186	0.68414	0.153279	0.139302	0.524515	0.107419	0.920591	0.705978	0.74643	0.633324	0.0573822	0.655852	0.973349	0.414272
cg21915904	17	2829770	1237	-0.00729086	0.0011567	0.000239087	-0.000129545	0.00254673	-0.000471921	0.0104594	-0.00300788	-0.00266376	-0.00769659	-0.00889653	0.00119295	0.00665684	-0.00317425	-0.00154558	0.0064125	-0.00569355	-0.00290576	0.00384277	0.0040931	0.00413317	0.00320722	0.00371886	0.0039552	0.00345628	0.00382918	0.00374886	0.00325886	0.00349511	0.00347932	0.00359997	0.00390155	0.00369714	0.00338445	0.00358289	0.00372226	0.0577888	0.777486	0.953871	0.967781	0.493461	0.905024	0.00247654	0.432152	0.477362	0.0181894	0.0109147	0.731697	0.0644382	0.415881	0.675913	0.0581327	0.112039	0.435012
cg15562418	17	2840723	1235	0.00129841	0.00181167	0.00251632	0.00147615	0.00108334	-9.58851e-05	0.000939776	-0.00236782	-0.00257336	-0.00409992	-0.00121042	0.000737708	-0.000961211	0.00293471	0.00100153	0.000233517	-0.00136297	-0.00311968	0.00398515	0.00411631	0.00403152	0.00376671	0.00390148	0.00380253	0.00376478	0.00418342	0.0039286	0.00347547	0.00344249	0.00356736	0.00358307	0.00378907	0.00355288	0.00382194	0.00344364	0.00374976	0.744567	0.65985	0.532521	0.695137	0.781263	0.979883	0.802879	0.571393	0.512447	0.23813	0.725129	0.836171	0.788496	0.438624	0.778025	0.95128	0.692259	0.405427
cg24409063	17	2859368	1236	-0.00377573	-0.000416966	0.00457556	0.0027596	-0.00291759	-0.00478435	-0.00126836	0.0016189	0.00271178	0.000248537	0.00271482	0.000342482	0.00191876	-0.00277993	-0.00187713	0.00534988	-0.000109738	0.00682853	0.00444811	0.00461962	0.00462282	0.00379589	0.00432384	0.00439414	0.00438343	0.00435615	0.00454122	0.00381771	0.00372625	0.0040352	0.00413188	0.00464864	0.00400342	0.00416023	0.00392189	0.00401921	0.39597	0.928081	0.322283	0.467229	0.499823	0.276242	0.772311	0.710164	0.550408	0.948093	0.466267	0.932362	0.642376	0.549834	0.639153	0.198458	0.977677	0.0893245
cg24595440	17	2863776	1237	0.00265496	0.00219341	0.00289041	0.00531533	-0.00067874	-0.00530798	0.000704099	-0.00436368	-0.006728	-0.000724243	-0.00204206	0.0029753	0.00341567	-0.00274448	-0.00590803	-0.00282712	0.00527137	0.00467848	0.00499174	0.00512276	0.00489739	0.00416709	0.00442722	0.00450806	0.00442179	0.00488055	0.00473806	0.00414171	0.00426744	0.00422696	0.00452831	0.00446815	0.00471394	0.0044789	0.00437903	0.00450923	0.594816	0.668528	0.555061	0.202114	0.878153	0.239019	0.873484	0.371271	0.15561	0.861185	0.632279	0.481504	0.450673	0.539062	0.210093	0.527905	0.228676	0.299487
cg00713286	17	2868887	1237	-0.00543871	0.00175089	0.0093367	-0.000145841	-0.00871426	-0.00783946	0.00637829	-0.00235174	-0.0037065	0.00305159	0.00456381	0.0056687	0.000406018	-0.00549666	-0.00727186	0.00456743	0.00313591	0.00751398	0.00581184	0.0059446	0.00565732	0.00474704	0.00543598	0.00566759	0.00558943	0.00563067	0.00555178	0.00484861	0.00475742	0.00512668	0.0052459	0.00555811	0.00514703	0.00518985	0.00512195	0.00518219	0.349377	0.768349	0.098866	0.975491	0.108919	0.166601	0.253814	0.676192	0.504374	0.529104	0.337406	0.268845	0.938308	0.322691	0.157707	0.378822	0.540372	0.147069
cg14441584	17	2869230	1237	0.00505438	0.00257865	-0.00107784	0.00581698	0.00505681	-0.00147785	0.000594647	-0.00239982	-0.000925621	-0.0123691	-0.00353328	-0.00240744	-0.00365641	0.0007913	-0.000860714	-0.00501246	-0.00190177	-0.00656865	0.00697643	0.00700583	0.00705199	0.00575933	0.00680474	0.0067306	0.00678079	0.00700097	0.00699313	0.00583283	0.00605921	0.00618571	0.00617003	0.00675353	0.00641609	0.00641464	0.00620922	0.00655765	0.468763	0.712819	0.878523	0.312491	0.457403	0.826205	0.930118	0.731761	0.894698	0.0339558	0.559809	0.697133	0.553443	0.906727	0.893285	0.434561	0.759391	0.3165
cg23735092	17	2869284	1237	0.00235581	0.00286813	-0.00160942	0.00145093	0.00131596	0.00345054	0.00194151	-0.00254695	-0.00244859	-0.0078997	-0.00184071	-0.0033553	0.00419657	-0.000204958	-0.00297439	-0.00539317	0.00349091	-0.0044673	0.00596246	0.00660595	0.00653117	0.00548895	0.00649867	0.00611355	0.00597528	0.00648736	0.00646371	0.00557581	0.00545551	0.00556959	0.0057969	0.00628156	0.00614875	0.00618125	0.00585762	0.00604353	0.692764	0.664163	0.805356	0.791521	0.839528	0.572475	0.745239	0.694613	0.70482	0.156547	0.735812	0.546886	0.469106	0.973971	0.628571	0.382933	0.551201	0.459793
cg26474881	17	2869303	1237	0.00504231	0.00173605	0.00205215	0.00194628	0.00268343	-0.000594826	-4.07674e-07	-0.00383868	-0.00549775	-0.0033023	-0.00381788	-0.000569265	-0.00256353	-0.000146108	-0.00233084	-0.00399879	0.00206438	-0.00305647	0.0040341	0.00421758	0.00430785	0.00359421	0.00408428	0.00406797	0.00384318	0.00409515	0.00402115	0.00368076	0.003553	0.00366987	0.00373554	0.00396047	0.00408994	0.00396411	0.00377723	0.00393006	0.211329	0.680617	0.633807	0.588159	0.511173	0.883746	0.999915	0.348567	0.17156	0.369623	0.282577	0.876728	0.492552	0.970571	0.568747	0.313094	0.584699	0.436736
cg05970496	17	2876230	1237	0.00858959	-0.000143764	-0.00164839	-0.0021114	0.000123817	0.00444247	-0.00197537	-0.00344613	-0.00137625	-0.00114257	-0.00180813	-0.00458006	-0.00535237	0.000773711	-0.0018069	-0.000898262	-0.000916589	-0.00458492	0.00407903	0.00430891	0.004057	0.00358379	0.0040516	0.00400341	0.00390059	0.00408133	0.00399365	0.00364012	0.00356543	0.0036557	0.00353875	0.0040335	0.00383786	0.00378676	0.00364023	0.00390718	0.0352222	0.973384	0.684517	0.555759	0.97562	0.267141	0.612555	0.398465	0.730388	0.75361	0.612065	0.210259	0.130406	0.847883	0.637776	0.812493	0.8012	0.240612
cg08552718	17	2879125	1237	0.00414588	0.000452936	0.00179407	0.0051378	0.0025538	0.00519208	2.80103e-05	-0.00525368	0.000424541	-0.00671255	0.000105935	-0.00538304	-0.00040237	0.00206539	-0.00526344	-0.00591984	-0.000244967	-0.00663474	0.0064018	0.00653966	0.00657217	0.00558933	0.00655087	0.00643448	0.00620621	0.00628709	0.00647215	0.00555501	0.00560877	0.00591125	0.00576747	0.0063096	0.00602889	0.00611167	0.00574594	0.00605002	0.517237	0.944783	0.784869	0.357982	0.696654	0.419715	0.996399	0.403364	0.9477	0.226902	0.984931	0.362483	0.94438	0.743411	0.382644	0.332739	0.965994	0.272796
cg05851396	17	2996872	1237	-0.00145716	0.00163885	0.00654245	-0.000995938	-0.000417954	-0.00376465	-0.000183052	0.00226841	0.0012231	0.00318009	0.00177348	0.000982858	0.00114825	-0.00548232	-0.00847206	0.00708721	-0.00105995	0.00862769	0.00408949	0.00453218	0.00409109	0.00336124	0.00394077	0.00409423	0.00391118	0.00425493	0.0041301	0.00332613	0.0035621	0.003453	0.00372386	0.00402601	0.00367266	0.00375304	0.00370965	0.00373249	0.721603	0.717648	0.109777	0.767	0.915536	0.357834	0.962671	0.593947	0.767121	0.339025	0.618572	0.775921	0.757817	0.173284	0.0210663	0.0589732	0.775086	0.0208047
cg18041976	17	3031018	1237	-0.000144175	0.00532009	0.000621055	0.00219977	-0.000759076	-0.00210371	0.00148104	-0.00418851	-0.00259362	-0.00513367	-0.00273172	-5.06319e-05	0.000580369	-0.000436211	-0.00221907	-0.0024298	0.000867939	-0.0017689	0.00391566	0.00422194	0.0041111	0.00345507	0.00404358	0.00393594	0.00379759	0.00411441	0.0038769	0.00356434	0.00351145	0.00359804	0.00371812	0.00398375	0.00378943	0.00397582	0.0038095	0.00382948	0.970628	0.207632	0.879922	0.524333	0.851093	0.593005	0.69654	0.308674	0.503501	0.149787	0.436599	0.988772	0.87596	0.912808	0.558148	0.541104	0.819774	0.64414
cg03271520	17	3100171	1237	-0.00233781	0.00146407	-0.00540186	0.00377834	5.79556e-05	0.00260146	0.0047074	-0.00483923	0.00245249	-0.00476571	-0.00318324	-0.00485261	-0.00514173	0.00045671	-0.000219901	-0.00212856	-0.000456653	-0.00453858	0.00528943	0.00514525	0.00530047	0.00450171	0.0050726	0.00496241	0.00500403	0.00517542	0.00510643	0.00456149	0.00465557	0.00454318	0.00476302	0.00482563	0.00476097	0.00481837	0.00452119	0.00466517	0.658505	0.775991	0.308142	0.401293	0.990884	0.600116	0.346847	0.349767	0.631032	0.296129	0.494135	0.285472	0.28036	0.924599	0.96316	0.658662	0.919548	0.330621
cg26134615	17	3118518	1236	-0.00107892	0.00735983	0.00707494	-0.000309358	-0.00159049	-0.00452114	-0.00402077	-0.0018483	-0.00279194	0.00435341	0.00424049	0.00170234	-0.000315779	-0.00354023	-0.00315082	0.00328549	-0.00336398	0.00219671	0.00406075	0.00424855	0.00405467	0.00331762	0.00411674	0.00396387	0.00387781	0.0041018	0.00412067	0.00345071	0.00364847	0.00355721	0.0035714	0.00404379	0.0037888	0.00370955	0.003576	0.0037564	0.790475	0.0832173	0.0810045	0.925707	0.69924	0.254041	0.299799	0.652273	0.49806	0.207093	0.245127	0.632251	0.929544	0.381316	0.405627	0.375789	0.346853	0.558688
cg20897575	17	3195985	1234	-0.000369415	0.00417586	-0.00331212	-0.001756	-0.0016579	-0.0029738	0.00309668	-0.00471312	-0.0037618	-0.00553783	-0.00262664	0.00142578	0.00307044	-0.000861926	0.000255902	-0.00220744	-0.00569694	-0.00165972	0.00363636	0.0037547	0.00403045	0.00328324	0.00342897	0.00367415	0.00346267	0.00358053	0.00347976	0.00311462	0.00331975	0.00343839	0.00350396	0.0036012	0.00372599	0.00347516	0.00318061	0.0035633	0.919083	0.266065	0.411206	0.592761	0.628743	0.418294	0.371159	0.188067	0.279675	0.0754023	0.428818	0.678387	0.38088	0.810839	0.945244	0.525295	0.0732701	0.641372
cg18769729	17	3377797	1237	-0.00674265	-0.00310611	-0.0028233	0.00154202	-0.00151611	0.00592249	0.00465941	-0.00164671	0.000680283	-0.00563631	-0.000184517	-0.00189334	0.00554174	-0.00246266	-0.00485545	-0.00136189	-0.00144795	-0.0022698	0.00402781	0.00437501	0.00417818	0.00355802	0.00404756	0.00438541	0.00365741	0.00394606	0.00406181	0.00352751	0.00385645	0.00378352	0.00401839	0.00416377	0.00377617	0.00359846	0.00368208	0.00371582	0.0941255	0.477724	0.499215	0.66473	0.707979	0.176856	0.202676	0.676454	0.86699	0.110084	0.961839	0.616781	0.167866	0.554219	0.198509	0.705086	0.69414	0.541301
cg16885600	17	3416326	1237	0.00253773	0.00179519	0.0010884	0.00340113	-0.00199167	0.00124123	-0.00105882	-0.000336255	-0.00378798	-0.00445464	5.25314e-05	-0.00530892	0.0007252	0.000333466	-0.0020937	-0.00439338	0.00203696	-0.00636761	0.00441271	0.00474338	0.00445928	0.00389148	0.0044699	0.00437892	0.00408916	0.00443265	0.00438688	0.0039064	0.00384789	0.00411587	0.00394524	0.00434796	0.00413964	0.00427937	0.00385982	0.00409769	0.565227	0.705087	0.807173	0.382122	0.655905	0.776827	0.795687	0.939532	0.387874	0.254143	0.989108	0.197098	0.854158	0.938866	0.613018	0.304589	0.597684	0.120196
cg07371504	17	3433451	1237	-0.0106785	-0.00206115	0.000173139	0.00478433	-0.00735361	-0.00680602	0.00868834	-0.00424784	0.00269983	-0.00526556	0.00467094	0.00583983	0.0027447	-0.00160967	0.000545709	0.000226466	0.00111689	0.0045205	0.00471371	0.00494612	0.00457287	0.00403617	0.00457432	0.00513286	0.00402368	0.00439184	0.00436719	0.00391739	0.00421238	0.00483542	0.00409916	0.00424101	0.00430868	0.00440817	0.00427113	0.00440253	0.0234874	0.676883	0.969797	0.235874	0.107926	0.184849	0.0308268	0.333438	0.536438	0.1789	0.267491	0.227155	0.503127	0.70428	0.899215	0.959027	0.793709	0.304517
cg11103049	17	3433632	1236	-0.0107038	-0.00532624	0.00158349	0.00350258	-0.00654133	-0.00663846	0.0118153	-0.000183141	0.000243321	-0.00362929	0.000717695	0.00243997	0.00591913	-0.00180738	-0.00161384	-0.00202275	0.00369308	0.00649657	0.00419907	0.00465232	0.00475619	0.00394459	0.00427165	0.00453195	0.00379647	0.00414975	0.00406228	0.00345232	0.00402499	0.00397439	0.00394266	0.00416455	0.00420687	0.00400353	0.00407997	0.00409239	0.0108004	0.252268	0.739186	0.37457	0.125686	0.142972	0.00185718	0.964798	0.952237	0.293139	0.85848	0.539266	0.133277	0.664294	0.701261	0.613389	0.365374	0.112405
cg14487805	17	3433970	1237	-0.00620982	0.000682579	0.0025002	-0.000607356	-0.0065248	-0.0104675	0.00439162	-0.00150383	-8.41677e-05	0.00297793	0.00616773	0.00700382	-7.62522e-05	-0.00583691	-0.000176688	0.00267584	0.00139348	0.00681589	0.0048819	0.00512	0.00497671	0.00444633	0.00491932	0.00501266	0.00466405	0.00493988	0.0049354	0.00432515	0.0042682	0.00464594	0.00431371	0.00473419	0.00451112	0.00456957	0.00426096	0.00464989	0.20337	0.893943	0.6154	0.891349	0.184719	0.0367796	0.346403	0.760803	0.986394	0.491129	0.148446	0.131678	0.985897	0.217603	0.968757	0.558159	0.743641	0.142698
cg16390380	17	3461140	1237	-0.00403052	-0.00417738	-0.0113783	0.00868381	-0.013092	-0.0169368	0.00683237	0.00151697	0.00554007	-0.0113143	-0.00694393	0.0115877	-0.000168814	-0.00128766	0.00246874	0.00580322	-0.00226981	0.00126093	0.00650511	0.00667024	0.00703895	0.00574018	0.00651708	0.00661508	0.006514	0.00653299	0.0060205	0.00574669	0.00636988	0.0060213	0.00643141	0.00639909	0.00651351	0.0064635	0.00614736	0.00599558	0.535526	0.531137	0.105992	0.130328	0.0445498	0.0104571	0.294236	0.816381	0.357468	0.0489724	0.27566	0.0542983	0.979059	0.840522	0.704675	0.369268	0.711954	0.833426
cg05790038	17	3461143	1234	-0.000189249	0.00171939	0.00170458	0.00392192	0.00142709	0.000325982	0.00157243	-0.000230779	-0.000574008	-0.00864978	-0.00251658	-0.00107452	0.00123271	0.00239343	-0.00150234	-0.00466757	-0.0017711	-0.00342924	0.00441791	0.00438364	0.00443847	0.00371719	0.00447797	0.00400716	0.00431673	0.00435737	0.00456361	0.00391538	0.00371866	0.00374394	0.00394942	0.00417317	0.00420707	0.00426353	0.00423153	0.00402935	0.965832	0.694889	0.700944	0.29139	0.74996	0.935164	0.715661	0.957761	0.899907	0.0271619	0.498568	0.774109	0.754947	0.566287	0.721018	0.27362	0.675547	0.394733
cg13633262	17	3461398	1236	0.000929243	0.000539261	-0.000478077	0.00149664	0.000501383	0.000594627	0.00247064	-0.00112517	0.00120972	-0.00392899	-0.0024707	-0.00170437	0.00173108	0.00233009	-0.00333475	-0.00568108	0.00156319	-0.00153382	0.005004	0.0051744	0.00521797	0.00427713	0.00505319	0.00482487	0.0049951	0.00511309	0.00523866	0.00449465	0.00440542	0.00436829	0.00434612	0.00507442	0.00474147	0.00469709	0.00461131	0.00483802	0.85268	0.916997	0.926999	0.7264	0.920963	0.901915	0.620873	0.825827	0.817375	0.382038	0.574913	0.696411	0.690406	0.646102	0.481859	0.226476	0.734617	0.751217
cg05275075	17	3461707	1237	0.00538109	0.00253164	0.00280587	0.00138047	0.00350571	-0.000230722	-0.00023365	-0.00355858	-0.00273885	-0.00341219	-0.0040603	-0.00023722	-0.00116789	0.000265216	-0.00370311	-0.0036821	0.000631565	-0.00364729	0.00546007	0.00560652	0.00560893	0.00470733	0.00513724	0.00536577	0.00534277	0.00555112	0.0053252	0.00482507	0.00464364	0.00494684	0.00499531	0.00526739	0.00519662	0.00518695	0.00485742	0.00522567	0.324361	0.651591	0.616898	0.769324	0.494979	0.965703	0.965118	0.521487	0.60703	0.479455	0.381912	0.961753	0.815143	0.959843	0.476093	0.47778	0.89655	0.485205
cg10137010	17	3462438	1234	0.00225487	0.000744961	0.000499038	0.00404123	0.00173059	-0.00130921	0.00327361	-0.00316796	-0.0027933	-0.00525394	-0.00241926	0.000400293	0.00109021	0.00117596	-0.00191494	-0.00362174	0.00207768	-0.00136724	0.00406102	0.00411222	0.00414111	0.00365994	0.00423939	0.00408579	0.00413065	0.00418321	0.00401375	0.00372093	0.00351928	0.00372693	0.00366092	0.00395974	0.00403484	0.00397353	0.00384891	0.00396667	0.578726	0.856244	0.90408	0.269514	0.683113	0.748643	0.428059	0.448869	0.486471	0.157951	0.491811	0.914467	0.765857	0.766482	0.635072	0.362049	0.589328	0.730333
cg07495626	17	3505579	1237	-0.000656303	-0.00191686	-0.00386757	0.00522419	-0.00318111	-0.00326482	0.00241883	-0.00586683	-0.00252961	-0.00879642	-0.00128603	0.000970809	-0.00262898	0.00168884	-0.00165619	-0.0036723	-0.00182901	0.00168151	0.00421756	0.00428188	0.00422932	0.00344293	0.00427981	0.00413402	0.00403915	0.00419738	0.00399998	0.00377276	0.00416344	0.00373023	0.00416156	0.00411029	0.00394675	0.00355777	0.00402539	0.0038995	0.876339	0.654394	0.360472	0.129174	0.457311	0.429677	0.549276	0.162193	0.527121	0.0197238	0.757408	0.794667	0.527564	0.68116	0.674753	0.301982	0.649564	0.666315
cg13775466	17	3506989	1237	0.00305878	0.00289431	0.002872	0.00270953	-0.000515172	-0.00105428	0.000283297	-0.00341081	-0.00148356	-0.00471141	-0.00163109	0.000501588	-0.000789573	-0.000208198	-0.00474632	-0.00281885	0.000890419	-0.0032016	0.00401997	0.00421331	0.00430625	0.00372921	0.00402195	0.00415069	0.00391706	0.00411958	0.00401417	0.00371435	0.00351654	0.00372875	0.00367726	0.00397557	0.00376647	0.00400977	0.00372809	0.00385809	0.44672	0.492118	0.504812	0.46749	0.898078	0.799495	0.942344	0.407699	0.711695	0.204643	0.642766	0.892992	0.829987	0.958234	0.207615	0.482059	0.811229	0.406629
cg12797775	17	3512648	1235	-0.00614906	0.00283654	-0.00101385	-0.00100274	-0.00908453	-0.00690401	0.00397695	-0.00327267	-0.00204147	-0.00733645	0.00025206	0.00922715	0.00664924	-0.00236405	0.00176669	-0.000487193	0.0048011	-0.000856201	0.00448115	0.0045278	0.00435335	0.00336884	0.0040355	0.0041461	0.00382016	0.00401246	0.0041699	0.00345765	0.00354265	0.00377619	0.00393133	0.00421342	0.00396655	0.0034036	0.00365426	0.00389259	0.169999	0.531006	0.815847	0.765969	0.024376	0.0958767	0.297856	0.414714	0.624437	0.0338541	0.943278	0.0145452	0.0907702	0.574746	0.656033	0.886179	0.188901	0.825905
cg08590359	17	3641885	1237	-0.00196892	0.00267181	-0.00780011	0.00167571	-0.000287923	0.000548642	0.00419133	-0.00201788	4.07319e-05	-0.00963091	-0.00303907	0.000689458	0.000619124	0.00262817	0.00332936	0.00144186	-0.00280851	-0.00128601	0.00430503	0.00447508	0.00472617	0.00384314	0.00439814	0.00442864	0.00436266	0.00426673	0.00457533	0.00380339	0.00413723	0.00412142	0.00431173	0.0042858	0.00444964	0.0040736	0.00463945	0.00413324	0.647417	0.550479	0.0988594	0.662818	0.947804	0.901406	0.336689	0.63626	0.992897	0.0113352	0.462604	0.867145	0.885824	0.539725	0.454321	0.723375	0.544944	0.755695
cg14233448	17	3644317	1237	-0.00108229	-0.000985359	0.00181526	-0.00113318	-0.0023164	-0.000262692	-0.00343408	-0.00044671	0.00307282	0.00295631	0.00491638	0.00116142	0.00205749	-0.00369738	-0.00282987	0.00633048	-0.00388569	0.00751003	0.00484234	0.00498576	0.0049804	0.00403771	0.00464471	0.00475824	0.00462431	0.00492152	0.00465152	0.00426978	0.00416753	0.00433659	0.00435832	0.00491874	0.00482609	0.00459477	0.00425937	0.0045454	0.823142	0.843331	0.715499	0.778979	0.617979	0.955973	0.457715	0.927678	0.508866	0.488698	0.238125	0.788838	0.636866	0.452236	0.557627	0.168278	0.361626	0.0984883
cg22328441	17	3659177	1237	0.00354417	-0.00136101	0.00244186	0.00255174	0.0032376	-0.00230439	0.00118181	-0.00125983	-0.00308481	-0.00495256	-0.00443759	0.000633664	5.25813e-05	-0.000235045	-0.00189985	-0.00299438	-0.00105754	-0.00223571	0.00411017	0.0042999	0.00417133	0.00360558	0.00405856	0.00403314	0.00398771	0.00434296	0.00422111	0.00368915	0.00357412	0.00366233	0.00352312	0.00405008	0.00383985	0.00393283	0.00383354	0.00393503	0.388526	0.751607	0.558285	0.479119	0.425032	0.567752	0.766954	0.771751	0.464898	0.179444	0.214388	0.862634	0.988092	0.953721	0.62076	0.44643	0.782651	0.569929
cg25422405	17	3674611	1237	-0.00372577	-0.000116524	0.00552974	-0.000131724	-0.00202223	-0.00660313	0.00169625	-0.00129953	-0.00177693	0.0020394	0.00366765	0.00555259	-0.000612245	-0.00297558	-0.0034577	0.00433955	-0.000404325	0.00620307	0.0039476	0.00424206	0.00399747	0.00351945	0.00388102	0.00392521	0.00382236	0.00403292	0.00420541	0.00344539	0.00345576	0.00362671	0.00351078	0.00397998	0.00365586	0.00364258	0.0035323	0.0035783	0.345268	0.978086	0.16657	0.970144	0.602327	0.0925229	0.657208	0.747278	0.672634	0.553903	0.288547	0.125763	0.861559	0.454679	0.344252	0.23352	0.908869	0.0830028
cg08991794	17	3674741	1235	0.0015936	0.00159967	-0.000655714	0.00645407	-0.000989984	-0.000347849	0.00143789	0.00158584	-0.000668637	-0.00687883	8.4016e-06	0.000211076	0.000790448	0.00246439	-0.0037592	-0.00582749	0.00136756	-0.00265946	0.00420183	0.00445239	0.00445538	0.00356883	0.00433964	0.00421473	0.00419284	0.00426197	0.00433164	0.00369755	0.00366329	0.00378169	0.00387224	0.00404253	0.00417133	0.00401707	0.00407324	0.00396672	0.704492	0.719382	0.882995	0.0705352	0.819548	0.934224	0.731644	0.709825	0.877325	0.0628329	0.99817	0.955489	0.83825	0.542115	0.367482	0.146869	0.737066	0.502576
cg06085173	17	3712177	1237	-0.00741999	-0.00549372	0.00100983	0.00289341	-0.00181646	-0.00366333	0.00465093	0.000499663	-0.00260066	-0.00455988	-0.00684929	0.00197479	0.00424494	-0.000686682	-0.00218887	0.00243786	0.000371636	0.00256503	0.00399978	0.00442563	0.00429477	0.00356084	0.00445447	0.0042929	0.00379807	0.00424319	0.00389563	0.00361078	0.00381136	0.00396642	0.00388312	0.0040665	0.00389536	0.00400888	0.00398517	0.00398887	0.063582	0.214479	0.814107	0.416469	0.683432	0.393466	0.220745	0.906261	0.504399	0.206642	0.0723246	0.618571	0.274316	0.865904	0.574173	0.543111	0.925701	0.520194
cg15893929	17	3755190	1237	0.00438605	-0.000493144	-0.000199237	0.00544905	0.00374955	0.000739627	0.00385508	-0.00339228	-0.00449025	-0.00716938	-0.00478705	-0.00188199	-0.0024691	0.0022549	-0.00216239	-0.00681566	-0.000746064	-0.00722502	0.00593463	0.00603185	0.00594801	0.00511703	0.00581882	0.00575898	0.005584	0.00588372	0.00578594	0.00523907	0.00501254	0.00522903	0.00520329	0.00566703	0.00547533	0.0057243	0.00516789	0.00542124	0.459871	0.93484	0.973279	0.286928	0.519326	0.897808	0.489956	0.564241	0.437712	0.171172	0.33957	0.718913	0.635124	0.690705	0.692892	0.23379	0.885212	0.182622
cg05715544	17	3783348	1234	0.00319813	-0.000744094	0.00436493	-0.0078316	-0.00160047	0.00089261	0.000179466	-0.00677042	-0.00394208	-0.00113599	0.00123193	-0.00194182	-0.00626924	0.00146785	0.00143328	0.00122754	-0.0028164	0.00377711	0.00418063	0.00502479	0.00479947	0.00440219	0.00521403	0.00510581	0.00421842	0.00436734	0.00434811	0.00417506	0.00450354	0.00436077	0.00410223	0.0047678	0.00462181	0.00453159	0.00495927	0.00418362	0.44428	0.882276	0.363106	0.0752355	0.758877	0.861219	0.966066	0.121084	0.364607	0.785553	0.784432	0.656108	0.12645	0.758183	0.756475	0.786479	0.570099	0.366615
cg08231394	17	3791228	1237	0.00673604	-0.000528211	0.00212849	0.00499967	0.00167403	-0.000603881	0.00231048	-0.00200592	-0.00426394	-0.00766237	-0.00274181	-0.00160362	-0.00373537	0.00457023	-0.00251985	-0.00575045	-0.000598293	-0.00175579	0.005671	0.00575491	0.00586362	0.00501418	0.00567597	0.00549877	0.00546581	0.00559261	0.00553391	0.00506962	0.00487075	0.00501446	0.00522733	0.0054548	0.00532066	0.00537656	0.00510302	0.00525117	0.23491	0.926869	0.716606	0.318713	0.768045	0.912551	0.672504	0.71984	0.440997	0.130679	0.573495	0.74912	0.474866	0.402123	0.635787	0.284826	0.906668	0.738107
cg03179291	17	3791902	1237	0.00278626	0.00156905	0.00170024	0.00263635	0.000890083	-0.00278858	0.00328736	-0.00295809	-0.00587715	-0.00632763	-0.00475899	0.00224907	-0.00228076	0.000314909	-0.00149113	-0.00234064	0.000140003	-0.00245239	0.00414559	0.00427033	0.00423244	0.00378881	0.00410245	0.00405221	0.00396211	0.00420385	0.00414596	0.00380374	0.00361162	0.00378584	0.00374907	0.00412736	0.00393542	0.00404642	0.00373704	0.00390186	0.501518	0.713298	0.687894	0.486539	0.828236	0.49135	0.406709	0.481644	0.156319	0.0962067	0.187608	0.552462	0.542953	0.939182	0.704761	0.562961	0.970115	0.529664
cg19713980	17	3791952	1237	0.00765506	7.3944e-05	0.00332422	0.00264644	0.00547834	0.00236454	0.00157838	-0.00131848	-0.00187996	-0.00714852	-0.00470727	-0.00167753	-0.00151636	0.0049939	-0.00565243	-0.00745357	-0.00212457	-0.00695999	0.00625342	0.00625562	0.0063687	0.00540936	0.00600805	0.00615855	0.00602999	0.00627728	0.00641789	0.00544302	0.00534474	0.0055596	0.00546895	0.00599036	0.0058408	0.00593167	0.00560698	0.00572713	0.2209	0.990569	0.601697	0.624676	0.361857	0.70102	0.79351	0.833636	0.76958	0.18907	0.378464	0.762854	0.781575	0.404474	0.33317	0.208909	0.70475	0.224264
cg25834768	17	3792074	1237	0.00224489	0.00385279	-0.00219226	-0.00618221	0.00114076	-0.00643276	-0.00128969	-0.00611204	0.000397846	0.00219717	-0.00359429	0.00573291	-0.00314263	-0.00452753	-0.0021398	0.007991	-0.00634313	0.00325448	0.00445641	0.00485832	0.00483456	0.00441744	0.0045158	0.00482636	0.0040072	0.00463843	0.00448999	0.004339	0.00445821	0.00436149	0.0041694	0.00444065	0.00418525	0.00432262	0.00431183	0.00424299	0.614441	0.42776	0.65022	0.161663	0.800566	0.182584	0.747572	0.187606	0.929394	0.612592	0.420117	0.188698	0.451007	0.307935	0.60916	0.0645089	0.141264	0.443067
cg00161225	17	3814785	1237	0.00236594	0.00264524	-0.010893	-0.00329676	0.00477319	0.0033618	-0.000502611	-0.0056461	0.00105636	-0.00289782	-0.00335464	-0.00342597	-0.00230071	9.48013e-05	0.002009	-0.00262209	0.000296586	-0.00234176	0.00558073	0.0058008	0.00591609	0.00478937	0.00558274	0.00550727	0.0052372	0.00573066	0.00567203	0.00491077	0.00481092	0.00529271	0.00529096	0.00556442	0.0053405	0.00532975	0.0050369	0.00552427	0.671603	0.648381	0.0655854	0.491233	0.392556	0.541577	0.923545	0.324504	0.852256	0.555127	0.485618	0.517438	0.66368	0.986407	0.706782	0.622739	0.953046	0.671635
cg07543400	17	3824384	1237	0.00226209	0.0010439	0.00287084	0.00367378	0.0019105	0.00103827	4.70279e-05	-0.0037187	-0.00470675	-0.00357932	-0.00307426	-0.00228951	0.000194519	0.00364951	-0.00296728	-0.00449253	0.000660574	-0.00454093	0.00470114	0.00465288	0.00479483	0.00408874	0.00470699	0.00456999	0.00449175	0.00482076	0.00470088	0.00418192	0.00394145	0.00413489	0.00419175	0.00438976	0.00431759	0.00440141	0.00435006	0.00459407	0.630388	0.822481	0.549349	0.368913	0.684826	0.820274	0.991646	0.440474	0.316707	0.392051	0.435401	0.57978	0.962987	0.405765	0.491923	0.307395	0.879302	0.322941
cg10183965	17	3824497	1237	0.00416772	-0.00138465	0.00382837	0.00707988	0.00120873	0.00885464	0.000144604	0.000201712	-0.00851994	-0.00914726	-0.00198948	-0.00621842	3.51687e-05	0.0060509	-0.00499542	-0.00294566	-0.00397974	-0.00981581	0.00666608	0.00694072	0.00655583	0.00574347	0.00653274	0.00642084	0.0062798	0.00658925	0.00663793	0.00578983	0.00561857	0.00578801	0.0056717	0.00627389	0.00622771	0.00624529	0.00596184	0.0063277	0.531831	0.841875	0.559245	0.217694	0.853208	0.16788	0.981629	0.975579	0.199308	0.114133	0.723272	0.28266	0.995053	0.334817	0.422479	0.637169	0.50443	0.120843
cg26835232	17	3839414	1237	-0.0033476	0.00332621	0.00595535	0.000995302	0.00225011	-0.00286766	0.00207605	-0.00298677	-0.00789829	-0.00608645	-0.00211255	0.00137364	0.00286495	0.00131658	-0.00122725	-0.000268262	-0.000475532	0.00033238	0.00412934	0.00447403	0.00422804	0.00363126	0.00416596	0.00402278	0.0039529	0.00436391	0.00396079	0.00382361	0.00369523	0.00371219	0.00390132	0.00427306	0.00392405	0.00403323	0.00384835	0.00415283	0.417546	0.45721	0.158971	0.784014	0.589116	0.475935	0.599447	0.493707	0.046139	0.111428	0.567527	0.711357	0.462733	0.757997	0.75447	0.946969	0.901657	0.936208
cg10095954	17	3848324	1237	0.00639458	0.00071288	2.47106e-05	0.0036076	0.00430273	0.00445046	0.00207319	-0.0020195	-0.00298139	-0.00618963	-0.00480694	-0.00592939	-0.0035443	0.00293444	-0.00300462	-0.00687074	-0.00131832	-0.008996	0.00660881	0.00671334	0.00660565	0.00550837	0.00641339	0.00637369	0.00627494	0.00661297	0.00666406	0.00586787	0.00556412	0.00592194	0.00575812	0.00648358	0.0060518	0.00618047	0.00590497	0.00619621	0.333252	0.915433	0.997015	0.512512	0.502286	0.485018	0.741104	0.760073	0.654597	0.291501	0.387633	0.316703	0.538204	0.65084	0.619553	0.266273	0.823336	0.146541
cg25738176	17	3848506	1237	0.0034955	0.00150558	0.00288626	0.00438639	0.00412597	0.00184203	0.00128201	-0.00437032	-0.00647166	-0.00660794	-0.00631724	-0.00309234	5.03064e-05	0.00248713	-0.00315602	-0.0057322	-0.00183747	-0.00440845	0.00561132	0.00589097	0.00567365	0.00475759	0.00555835	0.00550646	0.00533973	0.00571271	0.00574113	0.00488709	0.00487403	0.00489669	0.00495471	0.00545869	0.00518042	0.00536115	0.00502416	0.00518055	0.533327	0.798279	0.610953	0.35654	0.457904	0.737986	0.810261	0.444261	0.259639	0.176336	0.19494	0.527703	0.991899	0.648657	0.542378	0.284975	0.714569	0.394791
cg13561792	17	3850285	1237	0.00227736	0.00335473	0.00514393	0.00157914	0.00332242	-0.00225435	0.00103908	-0.00435304	-0.00618902	-0.00362398	-0.00310617	0.000350392	0.000529914	-0.00128532	-0.00384824	-0.0044713	-0.000445922	-0.00456284	0.00475188	0.0048428	0.00481412	0.00417074	0.0046697	0.00471082	0.00452991	0.00482807	0.00473364	0.00424707	0.00418012	0.00436981	0.00423847	0.00462559	0.00456966	0.00463793	0.00436057	0.00461458	0.631757	0.488481	0.285291	0.704968	0.476784	0.632261	0.818571	0.367264	0.191058	0.393498	0.457432	0.93609	0.900504	0.781111	0.399716	0.335009	0.918548	0.322767
cg17189020	17	3851391	1237	0.00550957	0.00439709	-0.00360602	0.00291977	-0.000203532	0.00263129	-0.00210869	-0.00637007	9.74634e-05	-0.00606638	-0.000816682	-0.0041828	0.000941387	0.00229898	-0.000201355	-0.00573023	0.00126734	-0.00748113	0.00564572	0.00582334	0.00590879	0.00517894	0.00583535	0.00562946	0.00550014	0.00562533	0.00557868	0.00524814	0.00509184	0.0051526	0.00519893	0.00559034	0.00552961	0.00563175	0.00532742	0.00561193	0.329122	0.450201	0.541676	0.572906	0.972176	0.640203	0.701432	0.25747	0.986061	0.247718	0.872574	0.416915	0.85631	0.680895	0.970952	0.308923	0.811966	0.182507
cg23181573	17	3863976	1233	-0.00343953	0.00158837	-0.000198246	-0.00320516	-0.00191995	-0.0014412	-0.0013301	0.00148103	0.000840909	0.00679901	0.00289235	0.00250404	0.000346763	-0.00371191	0.00121822	0.00385075	-0.000156798	0.00390304	0.00407232	0.00416394	0.00395433	0.00333917	0.00404635	0.00385938	0.00387387	0.00410521	0.0041533	0.00346326	0.00354302	0.00344035	0.00355912	0.00397975	0.00374682	0.00381435	0.00364587	0.00374119	0.398327	0.702863	0.960016	0.337122	0.635151	0.708829	0.731335	0.718273	0.839551	0.0496252	0.414299	0.466708	0.922385	0.350975	0.74508	0.312715	0.965696	0.296827
cg06525438	17	3872569	1236	-0.00254792	0.00152261	0.000877515	-0.00323112	-0.000759726	-0.00188701	-0.00400374	0.000584242	-0.000130621	0.00392296	0.00179717	0.00107503	-0.000922709	-0.00418984	-0.000771595	0.00637331	-0.000997364	0.00704726	0.00412553	0.0043589	0.00421505	0.00351241	0.00412496	0.00409135	0.00411389	0.00426549	0.00436348	0.00381381	0.00372469	0.00365127	0.00358202	0.00416245	0.00394976	0.0039388	0.00373661	0.00386231	0.53684	0.726857	0.835084	0.357617	0.853874	0.644642	0.330442	0.891055	0.976119	0.303659	0.62945	0.768433	0.79672	0.314137	0.845117	0.105644	0.789533	0.0680581
cg09686326	17	3879761	1236	0.00195843	0.00239862	0.00234099	0.0024026	-0.000220455	-0.00110972	-0.000127842	-0.000578702	-0.00366508	-0.00429227	-0.00247693	-0.00153478	-0.00131371	0.000869761	-0.000585636	-0.00116351	-0.000711765	-0.00607064	0.00419674	0.00435185	0.00414246	0.0037076	0.0041394	0.0041432	0.00400457	0.00415221	0.00395897	0.00374966	0.00354504	0.00381541	0.00378296	0.0038821	0.00399431	0.00400244	0.0038872	0.00391736	0.640747	0.581516	0.571992	0.516972	0.957527	0.788822	0.974533	0.889156	0.354568	0.25233	0.484739	0.687493	0.728387	0.822723	0.883434	0.771281	0.854716	0.121219
cg15598217	17	4001879	1237	0.00707988	0.000742309	0.00210218	0.0045892	0.00412906	0.0013	-0.00205911	-0.0020413	-0.00374713	-0.00396706	-0.00547191	-0.00210298	-0.00287236	0.00297619	-0.00371763	-0.00641283	-0.000565921	-0.00618869	0.00545426	0.00572936	0.00548605	0.00471023	0.005295	0.00534589	0.0050603	0.00556386	0.00540087	0.00494085	0.00472897	0.00498223	0.00493436	0.00526086	0.00506363	0.00528899	0.00491256	0.00522729	0.194271	0.896913	0.701582	0.329905	0.435506	0.807868	0.684071	0.713704	0.487806	0.422027	0.24723	0.672955	0.56049	0.571582	0.462838	0.225326	0.908288	0.236445
cg22666350	17	4052392	1237	0.00762221	-0.000297027	0.00104134	0.00603998	0.00165241	0.00169596	0.00135612	-0.00382115	-0.00316709	-0.00786099	-0.000351222	-0.00342126	-7.43041e-05	0.001761	-0.0056435	-0.0029757	-0.0026731	-0.00240532	0.00510098	0.00513386	0.00529779	0.00440103	0.0050797	0.00522607	0.00486909	0.00527636	0.00519868	0.00468195	0.00437921	0.00479336	0.00453628	0.00480626	0.00471837	0.00473632	0.00451232	0.0047385	0.135107	0.953863	0.844171	0.169938	0.744957	0.745546	0.780617	0.468942	0.542385	0.0931518	0.936077	0.475382	0.986931	0.714069	0.231669	0.529824	0.553583	0.611726
cg18553213	17	4065331	1236	0.00578543	0.00608902	-0.00159332	0.00257728	0.00299564	0.00521624	-0.00297499	-0.00479167	-0.00352449	-0.00601725	-0.00125667	-0.00495313	-7.14126e-05	0.0053352	-3.70247e-05	-0.00874922	-0.000770017	-0.00777932	0.00655842	0.00683577	0.00660437	0.00563252	0.00644332	0.00629414	0.00630193	0.00668933	0.00639653	0.00576971	0.00567651	0.00563439	0.00598726	0.00650442	0.00626791	0.00624949	0.00607698	0.0062923	0.377702	0.373059	0.809359	0.647261	0.641987	0.407249	0.636872	0.473797	0.581633	0.296993	0.824796	0.379353	0.990484	0.412078	0.995287	0.161517	0.89917	0.216338
cg12077963	17	4079306	1237	0.00530082	0.00496336	0.00111276	0.00277496	0.00132836	0.00260598	0.000687496	-0.00656247	-0.00506013	-0.00584045	-0.00327751	-0.00448008	-0.00238539	0.00255367	-0.00247781	-0.00621265	0.000763407	-0.00574539	0.00619257	0.00631947	0.00652035	0.00535967	0.00621978	0.006205	0.00606689	0.00637284	0.0061386	0.00568522	0.00555103	0.00569065	0.0058184	0.006056	0.00588	0.00609193	0.00576551	0.00603303	0.392	0.432215	0.864491	0.604634	0.830882	0.6745	0.909777	0.303125	0.409762	0.304277	0.5549	0.431124	0.681825	0.673261	0.673466	0.307815	0.89466	0.340933
cg00809744	17	4089535	1237	-0.00205898	0.00148431	-0.00327837	-0.00178727	-0.00250426	-0.00152489	0.00642163	-0.00401052	0.000195334	-0.00621357	0.00063271	0.00435758	-0.0019417	-0.00285878	-0.00348468	0.000460345	0.00133992	2.25166e-05	0.00391407	0.00411044	0.00388473	0.00314935	0.00377618	0.00373713	0.00368634	0.00401894	0.00383457	0.00342274	0.0036477	0.00339758	0.00364004	0.00380633	0.00370034	0.00337251	0.00357098	0.0035653	0.598857	0.718019	0.398719	0.570371	0.50722	0.683247	0.0815069	0.318325	0.959373	0.0694659	0.862294	0.199647	0.593738	0.452617	0.346336	0.891427	0.707493	0.994961
cg15868169	17	4092466	1237	0.00056642	0.00333867	-0.013004	0.00015678	-0.00273555	0.0110899	-0.00087243	-0.00496875	0.00220076	-0.00486478	-0.00188636	-0.00625492	0.001093	0.00322987	0.00665061	-0.00403005	0.00318351	-0.00710187	0.0052041	0.00558153	0.00558156	0.00465789	0.00547137	0.00527122	0.005315	0.00531174	0.00553592	0.00467524	0.00481831	0.00475499	0.00505425	0.00536131	0.0051496	0.00498603	0.0050463	0.00496393	0.913329	0.54973	0.0198158	0.973149	0.617092	0.0353906	0.869617	0.349568	0.690967	0.298089	0.695428	0.188361	0.82879	0.546881	0.196537	0.418937	0.528133	0.152517
cg07686834	17	4096057	1237	0.00610118	0.00511281	-0.000833209	-0.00141127	-5.90393e-05	0.000482418	0.0023358	-0.00745801	0.00129522	-0.00539443	-0.00212258	-0.00335735	-0.00583078	-0.000543567	-0.00333211	0.00152042	-0.000755212	-0.00177189	0.00401146	0.00438563	0.00415983	0.00357868	0.00421627	0.00406223	0.00372562	0.00423329	0.00385699	0.00355864	0.00362104	0.0037872	0.00362487	0.00414042	0.00384936	0.00369609	0.00372988	0.00395551	0.128275	0.243691	0.841247	0.693319	0.988828	0.905468	0.530688	0.0781114	0.737012	0.129552	0.557754	0.375349	0.107714	0.895552	0.386694	0.68081	0.839545	0.654186
cg19547333	17	4099490	1237	0.0103358	-0.00391569	-0.0167129	-0.00740048	0.00411548	0.00568778	-0.00620998	0.0122702	0.0154526	-0.014188	-0.0058574	-0.00845078	-0.0101377	0.00064173	-0.00198029	0.00496779	0.00780171	-0.008012	0.00653569	0.00651862	0.00660535	0.00583029	0.00640959	0.00655691	0.0064932	0.00658348	0.00657384	0.00586132	0.00559061	0.00580048	0.00585262	0.00655147	0.00637188	0.00554678	0.00639573	0.00641147	0.113779	0.548044	0.0113993	0.204329	0.52082	0.385696	0.338879	0.062352	0.0187421	0.0154944	0.294767	0.145141	0.0832455	0.92197	0.755963	0.370458	0.222529	0.211433
cg25998580	17	4108050	1237	0.00568348	0.00101841	0.00155806	0.0042837	0.000996983	-0.0020516	0.0011664	-0.00409617	-0.00445206	-0.00658517	-0.00243892	-0.000163056	-0.00229472	0.00190215	-0.00278469	-0.00567938	0.00150872	-0.00296857	0.00517575	0.00541909	0.00530778	0.00448129	0.00504094	0.00504907	0.00501252	0.00533634	0.00525163	0.00459642	0.00442815	0.00458921	0.00470779	0.00514277	0.00486927	0.00496619	0.00474658	0.00491558	0.272162	0.850932	0.769108	0.339119	0.84322	0.684498	0.815996	0.442726	0.396579	0.151951	0.581788	0.971657	0.625954	0.71148	0.567396	0.252785	0.750596	0.545904
cg21653149	17	4108148	1237	-0.00896542	0.00453571	0.010916	-0.00288416	-0.0101742	-0.0111524	0.00170313	0.000279248	-0.00445117	0.00165588	0.00371789	0.00806133	-6.49432e-05	-0.00897858	-0.0101223	0.00710432	0.00186789	0.00839121	0.00446057	0.00445916	0.00443954	0.00380177	0.00403903	0.0042474	0.00422245	0.00424244	0.00412728	0.00399039	0.00382256	0.00372493	0.00398937	0.00405949	0.00410337	0.00402022	0.00380616	0.0039784	0.0444389	0.309073	0.0139396	0.44807	0.0117695	0.00864736	0.68669	0.947519	0.280821	0.678167	0.330742	0.0304524	0.987012	0.026984	0.0136317	0.0772035	0.623599	0.034928
cg05400388	17	4133075	1237	-0.00354004	0.000752174	0.00817576	0.00319016	-0.00316212	-0.0110878	0.00315113	-0.00378812	-0.00183309	-0.00420382	0.000995006	0.00953185	0.00156996	-0.00675444	-0.00317422	-0.000945121	0.00115556	0.00216331	0.00432715	0.00445163	0.00424539	0.00382792	0.00416901	0.0043454	0.0039769	0.00435878	0.00438392	0.00383151	0.00377707	0.00405314	0.00375852	0.0040593	0.00428541	0.00375695	0.00409198	0.0042231	0.413301	0.865823	0.0541297	0.404624	0.448162	0.0107221	0.428152	0.384804	0.675845	0.272567	0.792216	0.0186869	0.67616	0.0961244	0.458873	0.801377	0.77764	0.608471
cg18906596	17	4151473	1237	0.00346057	0.000699102	0.00343207	0.0047293	0.000448036	-0.00238658	0.000432916	-0.000769846	-0.00375939	-0.00611258	-0.0023685	0.000383138	-0.000534349	0.00052961	-0.00323346	-0.0029713	0.00185971	-0.00227292	0.00419706	0.00443024	0.0044372	0.00383566	0.00427353	0.00439141	0.00416488	0.00444683	0.00419078	0.00384281	0.00373478	0.00395301	0.00386095	0.0041477	0.00406335	0.004201	0.00391092	0.00418192	0.409644	0.874613	0.439241	0.217582	0.916503	0.58681	0.917213	0.862555	0.369686	0.111687	0.525968	0.922787	0.889925	0.898396	0.42617	0.47939	0.634417	0.586777
cg07899244	17	4219377	1237	0.0063093	-0.0108334	-0.00358494	0.00642908	0.00431307	-0.00383971	-0.00266709	0.0121636	-0.00129879	-0.00567287	0.00118406	-0.00155585	-0.00487358	0.013172	0.00606339	0.00446264	-0.00314552	-7.50513e-05	0.00700609	0.00820167	0.00747429	0.00673795	0.00714481	0.00744874	0.00654235	0.00752276	0.00692158	0.00698851	0.00668175	0.00688582	0.00690573	0.00704574	0.00716019	0.00714107	0.00642526	0.00725631	0.367831	0.186542	0.631486	0.340002	0.546067	0.606215	0.683519	0.105897	0.851156	0.416939	0.859345	0.82124	0.480356	0.0615525	0.397095	0.53202	0.624449	0.991748
cg27019093	17	4235082	1237	0.00111911	6.93936e-05	-0.00301754	0.00145923	-0.00243315	0.000241199	0.00469175	-0.000454281	0.00159888	-0.00460266	-0.0057174	-0.00251802	0.000363892	0.00264103	-0.000615121	-0.00442978	0.00642977	-0.0016358	0.00506044	0.00513794	0.00540618	0.00432022	0.00509463	0.00488624	0.00483768	0.00504746	0.00516815	0.00425036	0.00437002	0.00456185	0.00471968	0.00483926	0.00473196	0.00481147	0.00440724	0.00454137	0.824976	0.989224	0.576732	0.735538	0.632941	0.96063	0.332129	0.928286	0.757038	0.278858	0.190764	0.580967	0.938543	0.585238	0.896572	0.357222	0.14459	0.718697
cg01590823	17	4258663	1237	-0.00374147	0.00410032	0.00321997	0.00438232	0.00164119	-0.00467966	0.00682828	-0.00347399	-0.00488512	-0.00702805	-0.00448878	0.00208693	0.00175792	0.00163817	-0.00219014	-0.00181975	-0.00338519	-0.00114384	0.00440741	0.00484759	0.00490077	0.00397507	0.00450171	0.00446438	0.00449831	0.00453261	0.00460748	0.00400814	0.00396914	0.00394734	0.00406697	0.00450163	0.00427149	0.00429129	0.00421486	0.00410917	0.395934	0.397639	0.51116	0.270266	0.715432	0.294536	0.129023	0.443412	0.289028	0.0795257	0.258088	0.597019	0.665564	0.715929	0.608138	0.671525	0.421885	0.780733
cg13529710	17	4261615	1237	-0.000805612	-0.00192879	0.00166787	-0.000310865	-0.0128765	-0.017617	0.00819883	0.000467084	-0.000336833	0.00140363	0.00393069	0.0167026	0.00103249	0.000280447	0.00196818	0.00667145	0.00245021	0.0146168	0.0055061	0.00582746	0.00583275	0.00475691	0.00505408	0.00565885	0.00523917	0.00584321	0.00563159	0.0051888	0.00483923	0.00502937	0.00506326	0.00565187	0.00514861	0.00496139	0.00488951	0.005053	0.883675	0.740657	0.774917	0.947895	0.0108419	0.00185086	0.117604	0.936288	0.952306	0.786767	0.416644	0.000896896	0.838417	0.960425	0.702258	0.17873	0.61629	0.00381959
cg09034695	17	4272875	1237	-0.00811935	-0.00761238	0.00982492	0.00627281	0.00212197	-0.00723463	0.00674955	-0.00328158	-0.00528473	-0.00142277	-0.00421178	0.0037915	0.00678319	0.00093792	-0.00834063	-0.0057776	0.00123915	0.00727159	0.00408879	0.00445287	0.00447026	0.00384179	0.00457772	0.00462845	0.0039757	0.00438017	0.00442149	0.00387075	0.00457036	0.00395299	0.00430012	0.00416577	0.00440331	0.00381713	0.00439096	0.00422169	0.0470601	0.0873497	0.0279604	0.102515	0.642975	0.118034	0.0895645	0.453743	0.231995	0.713194	0.356768	0.337485	0.114694	0.821863	0.0582019	0.130128	0.777786	0.0849907
cg22546573	17	4297336	1237	0.00672348	0.00025076	0.00156614	0.00506287	0.00253144	-0.000290509	-0.000425191	-0.0008898	-0.0056272	-0.00732	-0.00492346	-0.00167135	-0.00303299	0.00345751	-0.00301549	-0.00679136	-0.00069099	-0.00451854	0.00569004	0.0059223	0.00589048	0.00490199	0.00550212	0.00540514	0.00545893	0.00586516	0.00570103	0.0049543	0.00480047	0.00498127	0.00506237	0.00558495	0.0053032	0.00541906	0.00511655	0.00535049	0.237356	0.966226	0.790334	0.301688	0.645455	0.957137	0.937916	0.879416	0.323618	0.13954	0.30507	0.737227	0.54909	0.535867	0.569616	0.21012	0.892572	0.398385
cg25981934	17	4299688	1237	0.00342209	0.00206919	-5.69931e-05	0.00962331	0.0028956	0.000119774	0.00353222	-0.00594941	-0.00407821	-0.012421	-0.00675702	-0.00429654	-0.00112781	0.00481895	-0.00355012	-0.00891867	-0.000717179	-0.00910942	0.00652989	0.00687443	0.00668298	0.00570704	0.00682708	0.00653062	0.00630654	0.00665569	0.00659141	0.00596129	0.0059225	0.0060557	0.00604549	0.00657805	0.00628585	0.00631744	0.00616714	0.00626032	0.600233	0.763416	0.993196	0.0917541	0.671468	0.985367	0.575419	0.371384	0.536104	0.0371956	0.253909	0.478013	0.85201	0.463815	0.572224	0.158022	0.907422	0.14564
cg21100638	17	4337082	1237	0.000902851	-0.00452448	-0.0102457	0.00214636	0.000547323	0.00301634	0.00385449	-0.00118421	0.000744111	-1.07903e-05	-0.00319216	-0.00541662	0.000243037	-0.000188564	-0.000858545	-0.00360107	-0.00164025	-0.00150684	0.00460946	0.00493819	0.00510093	0.00421537	0.00481052	0.00470992	0.00459855	0.00496207	0.00451784	0.00411755	0.00413297	0.00412133	0.00450887	0.00443451	0.00458651	0.00435098	0.00437584	0.00458246	0.844713	0.359551	0.044581	0.61063	0.909415	0.521897	0.40192	0.811375	0.869176	0.997909	0.439899	0.18875	0.957013	0.966083	0.851512	0.407871	0.707778	0.742286
cg01138020	17	4337094	1237	0.00211798	0.00438894	-0.00398955	0.000973716	0.000904993	0.00771323	-0.00108884	0.000109393	0.00270323	-0.00503402	-0.000741177	-0.00348748	0.00155995	0.0051138	0.00134175	-0.00114043	0.000794215	-0.00701112	0.0051033	0.00540833	0.00536626	0.00459597	0.00512958	0.00489626	0.00488921	0.00548601	0.00512161	0.00463727	0.00453505	0.00455902	0.00463189	0.00520273	0.00482669	0.00494232	0.00463882	0.00479264	0.678126	0.41707	0.457209	0.832214	0.859959	0.11518	0.823768	0.984091	0.597632	0.277675	0.870178	0.444294	0.736279	0.325653	0.781023	0.817511	0.864058	0.143496
cg18279358	17	4383006	1237	0.00345284	0.00348849	0.000563716	-0.000608053	0.00277084	0.00381176	0.002462	-0.00463202	-0.00116121	-0.00389164	-0.00243249	-0.00408324	4.20517e-05	0.00284006	-0.00369924	-0.00421047	0.000992483	-0.00344636	0.00561715	0.00592485	0.00604842	0.00489758	0.00575978	0.0055386	0.00560815	0.00586116	0.00609141	0.00496621	0.00493931	0.00513065	0.00510359	0.00558533	0.00540497	0.00531627	0.00531913	0.00535907	0.538756	0.556003	0.925744	0.901194	0.630469	0.491316	0.660658	0.429357	0.848815	0.433261	0.622383	0.426118	0.993426	0.611113	0.493713	0.428362	0.851984	0.520166
cg11728879	17	4393424	1237	0.00211112	0.00134968	0.00630895	0.00175554	-0.000881913	-0.0051516	0.00300292	-0.00382834	-0.0056158	-0.00209753	-0.00178646	0.0022823	0.000596575	0.000910148	-0.00603791	0.00038779	0.00228321	0.000287621	0.00455857	0.00469644	0.00445117	0.00409265	0.00443286	0.00418244	0.00432435	0.00460888	0.00445472	0.00423768	0.00405661	0.0041027	0.00401639	0.00445549	0.00420557	0.00431081	0.00416425	0.00409545	0.643285	0.773819	0.156375	0.667959	0.842302	0.218053	0.487418	0.406174	0.207439	0.62062	0.65966	0.578011	0.881921	0.838138	0.15109	0.928321	0.583494	0.944011
cg04864453	17	4418908	1237	-0.00997275	0.000116683	-0.000718354	0.000564283	-0.00256723	-0.00358874	0.00911228	-0.00220844	0.00259334	-0.00618484	-0.0031964	0.00226405	0.00659864	-0.00077832	-0.000462473	-0.00102381	0.000404049	0.00236143	0.0042575	0.00470739	0.00425274	0.00348492	0.00423797	0.00440757	0.00372217	0.00436323	0.0039611	0.00358408	0.00440401	0.00393753	0.00412055	0.00410875	0.0040222	0.00372613	0.00387507	0.00394202	0.0191603	0.980225	0.865863	0.871368	0.544669	0.415518	0.0143607	0.612752	0.512659	0.0844112	0.467966	0.565297	0.109289	0.849756	0.908461	0.783497	0.916956	0.549145
cg13099545	17	4424077	1237	0.00694765	0.00148099	0.00484172	0.0048583	-0.000686196	-0.0014731	0.000512294	-0.00245323	-0.00336826	-0.0049715	-0.00368144	0.000267903	-0.00524872	0.00103533	-0.00635297	-0.00505751	0.000238588	-0.00398884	0.00483432	0.00505175	0.0049812	0.00426929	0.00489035	0.00470578	0.00449457	0.00487928	0.00482011	0.00438664	0.00426294	0.00431504	0.00423252	0.00465526	0.00441783	0.00468247	0.00447549	0.00452049	0.150675	0.769397	0.331052	0.255135	0.88841	0.754249	0.909253	0.615116	0.484682	0.257077	0.387812	0.950494	0.214941	0.824002	0.150426	0.2801	0.957485	0.377566
cg18190909	17	4424864	1237	0.00527796	0.00139417	0.00305497	0.00148478	0.00143389	-0.00238485	0.00103124	-0.00227748	-0.0023844	-0.00308808	-0.00103328	0.000186815	0.00316641	0.00111122	-0.00512587	-0.00698167	0.0026903	-0.00263953	0.00524962	0.00549278	0.00529355	0.00475424	0.00534676	0.0051562	0.00494064	0.00531359	0.0051855	0.00470887	0.00452039	0.00487492	0.00460411	0.00513307	0.004976	0.00506835	0.00475644	0.00493717	0.314705	0.799635	0.563864	0.754808	0.788562	0.643708	0.834663	0.668205	0.645645	0.511952	0.819193	0.969431	0.491619	0.828612	0.302954	0.168357	0.571657	0.592909
cg25690958	17	4439481	1236	-0.00424965	0.0013654	-0.00389193	0.00279752	-0.002902	-0.00253786	0.00268561	-0.00113498	0.000113406	-0.00383228	0.000316778	-0.000815012	0.00567784	-9.67586e-05	-0.000561846	-0.00616784	0.00476479	-0.00201188	0.00424045	0.00434967	0.00479806	0.00391733	0.0044798	0.00434213	0.00444696	0.00432937	0.00442281	0.00378192	0.00393169	0.00401895	0.00407828	0.00431755	0.0043317	0.00432945	0.00395515	0.00418037	0.316262	0.75359	0.417282	0.475141	0.517117	0.558902	0.545896	0.7932	0.979544	0.310909	0.935784	0.839297	0.163858	0.98212	0.896799	0.154266	0.228317	0.630325
cg06569512	17	4463751	1236	0.00226762	0.000965161	0.00252867	0.00288169	0.00059863	-0.00121111	0.00157378	-0.00140495	-0.00204327	-0.00345614	-0.00376887	-0.0015322	0.00104523	0.000727669	-0.00210089	-0.00363033	0.000975266	-0.00347733	0.00393687	0.00408246	0.00411165	0.00345702	0.00395361	0.00395061	0.00381894	0.00404995	0.00404619	0.00344564	0.00344225	0.00349786	0.00352087	0.00392981	0.00377508	0.0038339	0.00360041	0.00366993	0.564619	0.813109	0.538553	0.40452	0.87965	0.759176	0.680267	0.728662	0.613568	0.315837	0.273566	0.661357	0.766569	0.853099	0.577858	0.343689	0.786486	0.343374
cg01984798	17	4463911	1237	0.00664014	0.00069785	0.00320527	0.00167974	4.68844e-05	-0.00544176	0.00147337	-0.00210406	-0.00555829	-0.00104544	-0.00485595	-0.00211424	-0.00329705	-0.00179215	0.000590198	-0.00650545	-0.00238267	-0.00224706	0.00552137	0.00574852	0.00565598	0.00473193	0.00523044	0.0053498	0.00520558	0.00548131	0.00524659	0.00475709	0.00492164	0.00479439	0.00509353	0.00540252	0.00532269	0.00515149	0.00496829	0.00507884	0.229121	0.903377	0.570915	0.722604	0.992848	0.309064	0.777149	0.701082	0.289413	0.826054	0.323813	0.659226	0.517437	0.740097	0.911709	0.206651	0.631529	0.658174
cg00382185	17	4464011	1236	-0.00196809	-0.00229402	0.00122034	0.000481081	-0.000115592	-0.00229492	0.00250938	0.00129816	0.000923175	0.00320482	0.00073754	0.00158657	-0.00159128	-0.00639525	-0.00165577	0.0053747	-0.00165001	0.00611761	0.00417738	0.00440674	0.00422221	0.00376303	0.00414468	0.00411125	0.00413634	0.00431882	0.00428277	0.00369981	0.00356746	0.0037049	0.00370159	0.0042547	0.00402237	0.0040245	0.00374991	0.0039085	0.637548	0.602667	0.772559	0.898272	0.977751	0.576704	0.544073	0.763733	0.829334	0.386374	0.836212	0.668479	0.667275	0.132812	0.680603	0.181714	0.659928	0.117535
cg00145141	17	4464022	1237	0.0168021	-0.0111715	0.00979714	-0.0139839	-0.00492959	-0.0262984	-0.0307084	0.011765	0.0181503	0.00219805	-0.0101383	0.0112212	0.00816604	0.00197283	-0.00971693	0.00102573	-0.00637536	0.0121907	0.0111538	0.0122012	0.0123499	0.00997802	0.0120089	0.0121818	0.0113723	0.0122692	0.0112248	0.0096752	0.0105714	0.011208	0.0113709	0.0114334	0.0115269	0.0105589	0.0114236	0.0114359	0.131963	0.359872	0.427603	0.161073	0.681442	0.0308634	0.00692787	0.337606	0.105881	0.82028	0.337544	0.316742	0.472663	0.863005	0.399239	0.922613	0.576786	0.286424
cg19846825	17	4465386	1237	-0.00406537	-0.00231807	-0.000743798	-0.000991858	0.0010855	-0.00163748	0.00652296	-0.00282757	0.000321161	-0.00205468	0.000127255	0.00578842	0.00517515	-0.0074541	-0.00512657	0.00167124	0.000884392	0.0035553	0.00392619	0.00416837	0.0041395	0.00325044	0.00360251	0.00400098	0.00339862	0.00388262	0.00396332	0.00348872	0.0034468	0.00363059	0.00378191	0.0037049	0.00367611	0.00342595	0.00349478	0.00369776	0.300459	0.578136	0.857401	0.760255	0.763171	0.682341	0.0549464	0.466452	0.935416	0.555895	0.970549	0.110858	0.171188	0.0442242	0.163147	0.625678	0.800221	0.336313
cg01720228	17	4486934	1236	0.00362777	0.0019044	-0.00191292	0.000295531	0.00239376	0.00134897	-0.00145849	-0.000180132	-0.00121973	-0.00218975	-0.00227026	-0.00130945	-0.000882407	0.00277504	-0.000119653	-0.00393038	3.2747e-05	-0.00605724	0.00448277	0.00465226	0.00464244	0.00395083	0.00437467	0.00435719	0.00427067	0.00456306	0.00431871	0.00394157	0.00384041	0.00408058	0.00406549	0.00428678	0.00431618	0.00432898	0.00404732	0.00438395	0.418361	0.682283	0.680302	0.940372	0.584251	0.756869	0.732718	0.968511	0.777614	0.578517	0.554419	0.748288	0.828171	0.517407	0.977884	0.363919	0.993544	0.167069
cg13375589	17	4487125	1237	0.00465544	0.00232547	0.0017664	0.00253765	0.00163015	0.000433408	-0.000728043	-0.00372509	-0.00403198	-0.00344141	-0.00206096	-0.0004632	-0.00139423	0.000930445	-0.00148123	-0.00458495	0.000378625	-0.00208152	0.00437942	0.00461469	0.00437734	0.00383327	0.00429562	0.00432302	0.00414501	0.00441238	0.00435291	0.00405259	0.00374793	0.00403318	0.00387465	0.00429172	0.00406502	0.00418059	0.0039915	0.00427977	0.28777	0.614313	0.686556	0.507966	0.704322	0.920141	0.860574	0.398538	0.354305	0.395777	0.582392	0.908566	0.718972	0.828364	0.715571	0.272763	0.924428	0.62671
cg26089877	17	4498445	1235	-0.00448567	-0.000102689	8.22797e-05	0.000818844	-0.00345092	-0.00883251	0.00346422	-0.000549736	0.00345577	0.00190745	0.0040251	0.00764761	-0.000736903	9.90226e-05	0.00465869	0.00266044	-0.000889115	0.00463774	0.00456932	0.00442918	0.0044284	0.00391564	0.00431424	0.00449097	0.00432136	0.00415147	0.00414796	0.00351708	0.00379248	0.00412077	0.00405251	0.00417443	0.0041199	0.00390633	0.00379402	0.0040986	0.326251	0.981503	0.985176	0.834353	0.423775	0.0492147	0.422756	0.894652	0.404775	0.587584	0.288536	0.0634725	0.85571	0.981075	0.258149	0.495835	0.814716	0.257828
cg27194211	17	4503171	1237	0.00986363	0.000104381	0.00456077	0.00120511	-0.00104715	-0.00184275	-0.000208353	0.000631192	-0.00483755	-0.00616719	-0.00201799	-0.0036637	-0.0102887	0.00188095	-0.00293718	-0.00419209	0.000680516	-0.00384291	0.00491813	0.00495031	0.00488687	0.00428147	0.00462416	0.00481663	0.00481166	0.00515874	0.00438885	0.00450746	0.00404207	0.00418989	0.00440757	0.00472315	0.00453775	0.00492442	0.00444618	0.00437948	0.0449026	0.983177	0.350681	0.778349	0.82085	0.702031	0.965461	0.902619	0.270359	0.171244	0.617605	0.381893	0.019579	0.690454	0.517453	0.394611	0.878354	0.380226
cg16329304	17	4503621	1237	0.00377326	0.00490189	0.00508414	0.00418858	-0.00133765	-0.00239255	-0.00421869	-0.00262318	-0.00308459	-0.00600518	0.000277815	-6.52067e-05	-0.000903916	0.000219797	-0.00479026	-0.00330933	-0.00146693	-0.0118401	0.00479935	0.0052025	0.00486931	0.00408838	0.00460964	0.00528223	0.00457215	0.00510706	0.00478006	0.00423715	0.00430248	0.00469696	0.00449518	0.00483115	0.00456718	0.00466731	0.00428725	0.00482006	0.431749	0.346081	0.29643	0.305595	0.771674	0.650589	0.356168	0.607505	0.518731	0.156405	0.948516	0.988924	0.840632	0.963712	0.29425	0.478297	0.73223	0.0140325
cg19822892	17	4507469	1237	0.0019597	0.0014948	-0.00176536	0.000532903	0.0035036	-0.00223807	0.0014321	-0.00127893	-0.000628995	-0.00154474	-0.00359421	-0.000251405	0.00111541	-0.000127694	-0.00206098	-0.00338672	-0.000464992	-0.002939	0.00467225	0.00513603	0.00448226	0.00404582	0.004726	0.00452891	0.00439051	0.0048208	0.00459123	0.00411165	0.00401321	0.00405914	0.00424763	0.00458876	0.0043321	0.00439258	0.00423623	0.00438235	0.674899	0.77102	0.693689	0.895208	0.458484	0.621184	0.744288	0.790784	0.891031	0.707142	0.370469	0.950614	0.792862	0.9778	0.634255	0.440701	0.912595	0.502446
cg04593670	17	4507781	1236	0.00211039	-0.0085834	0.000575324	-0.00122258	0.00215942	0.00148677	-0.00325946	0.00469597	0.0042106	0.000410398	0.00197225	-0.00269289	-0.000628	0.000586596	-0.00411104	0.00188442	-0.00576428	0.00523617	0.00477556	0.00463655	0.00464365	0.00391295	0.00475008	0.00492086	0.00401794	0.00413664	0.00412163	0.00351715	0.0041542	0.00407334	0.00410067	0.0040073	0.00440267	0.00404201	0.00390635	0.00426143	0.65855	0.064134	0.901399	0.754703	0.649392	0.762549	0.417236	0.256285	0.306976	0.90711	0.634958	0.508548	0.878283	0.88362	0.350427	0.641066	0.140047	0.219171
cg10783879	17	4507811	1232	-0.00475594	0.00105876	-0.00483263	-0.0088172	-0.00638361	-0.00990827	0.000715784	0.0023818	0.00644924	0.00351407	0.00308664	0.0137906	0.00607827	-0.0036253	0.00322161	0.0021991	0.0024148	-0.00100411	0.00496043	0.005243	0.0046233	0.00383919	0.00479502	0.00485289	0.00433221	0.00488267	0.00458306	0.00421444	0.00429111	0.00438106	0.00446066	0.00469594	0.00473156	0.00368943	0.00436431	0.00459145	0.337672	0.839965	0.295895	0.0216398	0.18309	0.0411786	0.868768	0.625686	0.159371	0.404384	0.47195	0.00164517	0.172996	0.44011	0.495949	0.551139	0.580054	0.826891
cg21721910	17	4562133	1237	0.00456549	0.00660732	0.00317963	0.00164154	0.00324481	0.00688561	-0.000764916	-0.000863965	-0.0048185	-0.00542001	-0.00447879	-0.00282847	-0.00200845	-0.000257316	-0.00190828	-0.00631567	-0.00216243	-0.00513174	0.00505761	0.00530527	0.00498718	0.00437744	0.00494954	0.00478614	0.00465801	0.00506771	0.00489676	0.00445704	0.00456524	0.00450599	0.00457234	0.00491727	0.00464964	0.00466139	0.004619	0.00479749	0.366687	0.212975	0.523759	0.70766	0.512095	0.150248	0.869562	0.864629	0.325106	0.223964	0.326561	0.530192	0.660473	0.958266	0.681502	0.175453	0.639671	0.284767
cg01803180	17	4578988	1237	0.00530703	0.00141112	-0.00259054	0.000651376	0.00181514	0.00428881	-0.00436821	-0.00232892	-0.000488537	-0.00174126	-0.00196831	-0.00272497	-0.00362283	0.00391223	-0.00107817	-0.00105799	-0.000212973	-0.00406855	0.00403743	0.00413002	0.00414121	0.00337242	0.0040173	0.00385366	0.00371418	0.00393504	0.0039405	0.0034631	0.00354781	0.00353483	0.0035982	0.00387268	0.0036444	0.00372463	0.00353601	0.00377204	0.188692	0.732597	0.53161	0.846843	0.651391	0.265743	0.239558	0.553957	0.901332	0.615102	0.579034	0.440771	0.31401	0.312394	0.767351	0.776369	0.951973	0.280763
cg13052768	17	4581836	1234	0.000327777	0.004066	-0.00557011	-0.00168885	-0.00275309	0.00476271	-0.00204272	-0.00201486	0.0026215	-0.0022113	0.0011886	-0.00380042	0.00374561	0.00394886	0.00132985	-0.00171672	0.00178982	-0.0062444	0.00440584	0.00479583	0.00470415	0.00411793	0.00485212	0.00446479	0.00450641	0.00478469	0.00464893	0.00401486	0.00406963	0.00410376	0.00417427	0.00433859	0.00442504	0.0044353	0.00445283	0.00441088	0.940695	0.396538	0.23638	0.681717	0.570443	0.286096	0.650338	0.673677	0.572827	0.581785	0.770236	0.354403	0.369554	0.362732	0.763775	0.698713	0.68772	0.156869
cg04813190	17	4600026	1237	0.00379582	0.00376641	-0.00475979	-0.00151993	0.00128122	0.00389205	-0.00181689	-0.0031881	-0.00207201	-0.00285932	-0.000258763	-0.0024796	-0.000197331	0.00520069	0.00371217	-0.00586875	0.00211402	-0.0053139	0.00516619	0.00534418	0.00513647	0.00429576	0.00510391	0.00499507	0.00487801	0.00522811	0.00519856	0.00444648	0.00434911	0.0045537	0.00445612	0.00498224	0.0047791	0.00484157	0.00452882	0.00475078	0.462496	0.480955	0.3541	0.723472	0.801793	0.435875	0.709546	0.541995	0.690207	0.52019	0.952555	0.586081	0.964679	0.296556	0.437305	0.225452	0.640648	0.26334
cg01043374	17	4604812	1237	0.0014097	0.0016333	0.00269945	0.00553393	0.00069621	-0.00223713	0.00261753	-0.00312783	-0.00681983	-0.00707651	-0.00244494	-0.00329881	0.000517943	-0.00112469	-0.00159334	-0.00468435	-0.00174208	-0.00259675	0.0051347	0.00556578	0.00509125	0.00472516	0.00513706	0.00517	0.00498744	0.00542043	0.00493577	0.00464886	0.0046216	0.00481974	0.00478908	0.0051175	0.00485266	0.00508031	0.00474136	0.00502534	0.783667	0.769174	0.595963	0.241534	0.892195	0.665222	0.599705	0.56391	0.167059	0.127958	0.596789	0.4937	0.913876	0.826048	0.742652	0.356496	0.713305	0.605343
cg10047026	17	4613992	1237	0.00704153	0.000947476	0.00143372	0.0034595	0.00362492	0.00341491	-0.00208559	-0.00226138	-0.0027047	-0.00424557	-0.00442581	-0.00365792	-0.00417293	0.00227954	-0.00170255	-0.00528473	0.000598743	-0.00534529	0.00522513	0.00560329	0.00543481	0.00461859	0.00521851	0.00515009	0.00499213	0.00550053	0.00523127	0.00479609	0.00470899	0.00478354	0.00470598	0.00529593	0.0050104	0.00501183	0.00475021	0.00501736	0.177778	0.865724	0.791931	0.453834	0.487289	0.507281	0.676112	0.680984	0.605138	0.376041	0.347287	0.444456	0.375224	0.666881	0.734005	0.291676	0.899696	0.286713
cg19265289	17	4615165	1237	0.00400311	0.00173854	-0.00328521	0.00022864	0.00296	0.00481591	-0.0018067	-0.00121429	-0.00177029	-0.0064862	-0.00254793	-0.00158488	0.000455383	0.00487235	-0.000406697	-0.00557747	-0.000764286	-0.007098	0.0055955	0.0057398	0.00572943	0.00481559	0.00567041	0.00546017	0.00549109	0.00580478	0.00578885	0.00484504	0.00487914	0.00498417	0.00505432	0.00551023	0.0052162	0.00533758	0.00496082	0.00524148	0.474352	0.761972	0.56638	0.962131	0.601664	0.377773	0.742138	0.834301	0.759748	0.180659	0.601526	0.750499	0.92821	0.376568	0.937854	0.296049	0.877559	0.175673
cg16472369	17	4618322	1237	0.00498976	0.00139275	-0.00271102	0.00193234	0.0014346	0.00372714	-0.00277658	-0.00165563	-0.0012475	-0.00361935	-0.00411475	-0.00210924	-0.00106252	0.0035416	-0.000145913	-0.00496288	-0.000124193	-0.00562913	0.00493199	0.00519097	0.00519702	0.00430972	0.00503124	0.00491777	0.00485753	0.00510309	0.0049686	0.00452991	0.00436025	0.00452117	0.00465709	0.00500401	0.00481011	0.0048161	0.00459713	0.0047467	0.311676	0.788467	0.601915	0.653888	0.775538	0.448516	0.567591	0.745607	0.801755	0.424296	0.345326	0.640841	0.819529	0.479099	0.9758	0.302787	0.978448	0.235661
cg07971820	17	4621234	1237	0.00420785	0.0028654	-0.00196227	0.00103985	0.000354584	0.00268399	-0.00121385	-0.00358062	-0.00122611	-0.00466539	-0.00243879	-0.00354668	-0.00255675	0.00205492	-0.00125333	-0.00343122	0.00230569	-0.00420453	0.00432201	0.00442845	0.00436785	0.00372385	0.00422496	0.00407087	0.00410916	0.00434133	0.00428363	0.00374111	0.00371814	0.0037359	0.00384707	0.004049	0.00396573	0.00409076	0.00385743	0.00407659	0.330263	0.517603	0.653249	0.780061	0.933115	0.509692	0.767687	0.409499	0.7747	0.212375	0.511878	0.342441	0.506308	0.611795	0.751972	0.401596	0.550023	0.302361
cg02299931	17	4631697	1237	-0.00284595	-0.000340518	0.00408866	-0.000937754	-0.000203754	-0.00411742	0.00163396	-0.00231341	0.00343228	0.00434069	0.00213864	0.00147881	-0.00287392	-0.00147788	-0.000429709	0.00532001	-0.00204896	0.00626267	0.00430988	0.00445045	0.00446953	0.00378322	0.00414982	0.00429233	0.0041987	0.00416171	0.00422832	0.00363778	0.00368449	0.00382283	0.00396542	0.00413068	0.00423745	0.00406862	0.00393354	0.00388613	0.509041	0.939011	0.360304	0.804233	0.96084	0.337432	0.697159	0.578292	0.416943	0.232782	0.561616	0.698877	0.468608	0.720506	0.919227	0.191018	0.602441	0.107061
cg07837782	17	4634067	1237	-0.00185027	0.00272386	-0.00145723	0.00195604	-0.00134885	-0.000522261	0.00637342	-0.00211392	0.00045596	-0.00860495	-0.000524416	0.00223039	0.00173421	-0.00024149	-0.000739711	0.000383004	-0.00423403	-0.00417189	0.00421679	0.00449925	0.00458006	0.00372401	0.00400147	0.00413118	0.00403171	0.00426393	0.0041962	0.00369577	0.00395442	0.0035986	0.0038939	0.00410654	0.00384333	0.00362237	0.00385656	0.00360108	0.660815	0.544912	0.750357	0.599408	0.736049	0.8994	0.113919	0.620059	0.913472	0.0198948	0.894498	0.535393	0.656056	0.953106	0.847377	0.915794	0.272258	0.246655
cg11361925	17	4634072	1237	0.00238741	0.000861783	0.00161508	0.00354169	0.00322981	0.00201355	0.00157387	-0.000951658	-0.00122129	-0.00598247	-0.00394458	-0.00302875	-0.00252738	0.0023304	-0.00355211	-0.0034157	-0.00350188	-0.00324669	0.00399154	0.00423288	0.00425407	0.00343985	0.00396463	0.00398122	0.00391303	0.00416863	0.00411355	0.00347248	0.00372185	0.00364582	0.00381454	0.00415309	0.00387842	0.00384537	0.00373037	0.00393836	0.549762	0.838672	0.704202	0.303196	0.41527	0.613024	0.687527	0.81942	0.766546	0.0849203	0.289216	0.406116	0.50761	0.574713	0.359737	0.3744	0.34786	0.409727
cg15052890	17	4636830	1237	0.000847168	0.00206324	-0.00316137	0.00245771	0.000713491	0.00333388	0.00115509	-0.00333784	-0.00248744	-0.00235009	0.00135062	-0.00561141	0.00249038	-0.000793286	-0.00109897	-0.00347485	0.00123601	-0.00652603	0.00539736	0.00579429	0.00534989	0.00477171	0.00541723	0.00514411	0.00519994	0.00566568	0.00545454	0.00485011	0.0049701	0.00484044	0.00506563	0.00538295	0.00504079	0.00549814	0.0051053	0.00537139	0.875277	0.721779	0.554573	0.606513	0.895215	0.516923	0.824209	0.555771	0.648369	0.628	0.785815	0.246343	0.622986	0.88284	0.827418	0.527383	0.8087	0.224381
cg10136689	17	4652048	1237	0.00643735	-0.000961624	-0.00338862	0.000303003	-0.00083577	-0.000667536	-0.000507696	-0.00243504	-0.000417008	-0.00483404	0.00232839	0.000201869	-0.00281866	0.00374252	0.00265252	-0.00297524	0.00112452	-0.00366593	0.00424168	0.00436601	0.0045647	0.00365551	0.00425339	0.00400577	0.00407118	0.00403308	0.00415069	0.00378407	0.00372685	0.00369936	0.00369596	0.00392823	0.00387759	0.0040229	0.00371204	0.00388156	0.129105	0.825675	0.457874	0.933939	0.844223	0.867651	0.900757	0.545998	0.919974	0.201436	0.532128	0.956482	0.445683	0.340731	0.493935	0.459557	0.761937	0.344941
cg23528763	17	4691107	1237	0.00291829	-2.35043e-05	0.00214625	0.00279085	0.00563006	0.00131241	0.000919524	-0.00130477	-0.00352412	-0.00695019	-0.00520719	-0.00432988	0.00150575	0.00137296	-0.000446284	-0.00571597	-0.000818681	-0.00348679	0.00574544	0.0059565	0.00574411	0.00495173	0.00592446	0.00578792	0.00564099	0.00580739	0.00573181	0.00505988	0.00507215	0.00522176	0.00492834	0.00555991	0.00529555	0.00530101	0.00538883	0.00521263	0.611501	0.996852	0.708669	0.57302	0.341956	0.820618	0.870513	0.822233	0.538663	0.16957	0.304597	0.406992	0.759963	0.804955	0.932838	0.280909	0.879249	0.503552
cg03704673	17	4692287	1237	-0.00756909	0.00265527	0.0137847	-9.98087e-05	-0.00856483	-0.0126274	0.00666928	-4.15126e-05	-0.00472628	0.00219717	0.00494692	0.00646384	0.00554351	0.00539167	-0.00831647	0.000979549	0.00306416	0.00439527	0.00475292	0.00457741	0.00464112	0.00393782	0.00429056	0.00462214	0.00417434	0.00438991	0.00446231	0.00385636	0.00395822	0.00425727	0.00444185	0.00459354	0.00417517	0.00434534	0.00402033	0.00415683	0.11127	0.561861	0.00297685	0.979779	0.0459118	0.00629628	0.110113	0.992455	0.289529	0.568846	0.211378	0.128937	0.212025	0.240495	0.0463835	0.821649	0.44596	0.290347
cg14104272	17	4713592	1237	0.000184109	0.00239357	0.00710196	0.00640807	0.00343111	0.00125338	-0.000890357	-0.0024489	-0.00342612	-0.00541299	-0.00292672	-0.00295195	0.00136787	-0.000273061	-0.00529353	-0.00517036	1.9456e-06	-0.00612318	0.00421544	0.00446723	0.00404373	0.00355251	0.00401057	0.00441049	0.00385947	0.00413317	0.00420029	0.00349214	0.0035851	0.00385647	0.00386709	0.00403679	0.00386888	0.00391812	0.00379867	0.00407967	0.965164	0.592093	0.0790389	0.0712605	0.392265	0.776272	0.817552	0.553516	0.41468	0.121129	0.414295	0.444001	0.723549	0.94607	0.171239	0.186968	0.999591	0.133381
cg06449385	17	4741523	1237	0.00295159	0.000390085	-0.000555351	0.00178714	0.00199297	-0.000837269	0.00324263	-0.0036512	-0.00189167	-0.00379637	-0.00183334	0.000345314	-0.00121334	0.000475455	-0.00168274	-0.00426626	0.000803772	-0.00461554	0.00437954	0.0045696	0.00452966	0.00386192	0.00438583	0.00425516	0.00420592	0.00444243	0.00434848	0.00400954	0.00374481	0.0039584	0.00405113	0.00436816	0.00417596	0.00437046	0.00406605	0.00421868	0.500344	0.931971	0.902421	0.643537	0.649533	0.844011	0.440726	0.411138	0.663548	0.343723	0.624439	0.930484	0.764553	0.913325	0.686978	0.328986	0.843296	0.273924
cg07649108	17	4752568	1237	0.00190349	0.00176316	0.0016666	0.00260947	0.00173181	-4.5987e-05	0.00302028	-0.00551366	-0.00177189	-0.00501462	-0.00389336	-0.00267688	-0.000975063	6.25879e-07	-0.00325742	-0.00295723	0.0001061	-0.00330556	0.00464019	0.00471126	0.00491528	0.00415653	0.00466613	0.00462974	0.00463603	0.00472008	0.00468326	0.00432796	0.00414916	0.00428029	0.00416102	0.00450033	0.00442606	0.00461871	0.00444026	0.00454356	0.681647	0.708223	0.73456	0.530134	0.71053	0.992075	0.514736	0.242755	0.705174	0.246596	0.348064	0.531711	0.814727	0.999889	0.461752	0.521995	0.980936	0.466903
cg10950949	17	4752739	1236	0.00304947	0.00221116	0.000769197	0.0058591	0.00211866	9.16534e-05	0.00411416	-0.001847	-0.00270809	-0.00730974	-0.00373006	-0.000612685	-0.00138888	0.000555994	1.13997e-05	-0.00355438	-0.000660701	-0.00400277	0.00450878	0.00484772	0.00465816	0.00416576	0.00457494	0.00472541	0.00442035	0.00488753	0.00469691	0.00421218	0.00401959	0.00426424	0.00401256	0.00465464	0.00434679	0.00449735	0.00431535	0.00435738	0.498825	0.648301	0.868842	0.159578	0.643292	0.984525	0.351992	0.705505	0.564231	0.0826735	0.353423	0.885753	0.729243	0.904919	0.997908	0.429337	0.878316	0.358295
cg24485234	17	4753965	1237	0.00740165	0.00968574	0.00547973	-0.00115114	0.00159603	0.00462063	0.000851833	-0.00483215	-0.0051237	0.00408723	-0.00257873	-0.00516558	-0.00943866	-0.00339856	-0.00315437	0.00306169	-0.00217786	0.0044663	0.00500005	0.00521406	0.00509308	0.0041181	0.00509732	0.0052751	0.00468489	0.00494351	0.00505973	0.00441941	0.00436699	0.00486189	0.00476104	0.00495599	0.00473467	0.00447372	0.00483496	0.00496174	0.138789	0.0632229	0.281965	0.779837	0.754196	0.381067	0.855719	0.328334	0.31123	0.355051	0.554852	0.288025	0.0474259	0.492872	0.505265	0.49374	0.652394	0.368041
cg08534039	17	4757043	1237	-0.00234908	-0.00663424	-0.00456304	0.0028365	0.00067661	-0.0019514	0.00479792	-0.00134949	-0.000112494	-0.00817528	-0.000287965	0.0043464	0.00236219	-0.0063794	0.00176811	-0.00285167	0.000471901	0.00230004	0.00459915	0.00483867	0.00465988	0.00382001	0.00413231	0.00430656	0.00404838	0.00445859	0.00417752	0.00371778	0.00381045	0.00399081	0.00435298	0.00406652	0.00405014	0.00397492	0.00422676	0.0037894	0.609516	0.170348	0.327473	0.457762	0.869939	0.650461	0.23596	0.762139	0.978517	0.0278804	0.939759	0.276109	0.587363	0.116704	0.662434	0.473117	0.911104	0.543873
cg27419648	17	4757968	1237	0.00172725	0.00159542	0.0044554	0.00305459	0.00221525	-0.00294806	0.00228967	-0.00466257	-0.00630581	-0.00491372	-0.00446323	1.42412e-05	-0.000187493	0.00120902	-0.00430977	-0.0053263	-0.000642477	-0.00292994	0.00511803	0.00532044	0.00538007	0.00445467	0.00533186	0.00516725	0.00501012	0.00525681	0.00514463	0.00464804	0.00453005	0.00467223	0.00470361	0.00515561	0.00480214	0.00500595	0.0049384	0.00492985	0.735753	0.764279	0.407596	0.492899	0.677794	0.56832	0.647664	0.375102	0.220309	0.290439	0.324502	0.997568	0.968204	0.814592	0.369469	0.287332	0.896489	0.552294
cg18015026	17	4762586	1231	0.00456905	0.00243923	0.0045849	0.00450195	0.00107577	-0.0027949	-0.000955046	-0.000551104	-0.0036571	-0.00583393	-0.0025937	0.0018176	0.000274254	0.00272068	-0.00452473	-0.00525559	0.00188888	-0.00106072	0.0047205	0.00496285	0.00467405	0.0041437	0.00503062	0.00454089	0.00475688	0.00472023	0.00478962	0.00426991	0.00410205	0.00415494	0.00427148	0.00460907	0.0047214	0.00440678	0.00454248	0.00446761	0.333085	0.623074	0.326628	0.277278	0.830668	0.538227	0.840877	0.907055	0.445138	0.171849	0.527194	0.661781	0.948806	0.554998	0.337889	0.23302	0.677537	0.812327
cg25588480	17	4763240	1236	-0.00462798	0.00198889	0.00573853	-0.000261404	-0.0010276	-0.00547991	0.00382626	0.000542337	6.59132e-05	0.00189702	0.00242515	0.0021303	-0.000298221	-0.00559648	-0.00268312	0.00545169	-0.00161237	0.00715824	0.00427716	0.00429256	0.00424609	0.00362991	0.00409596	0.00408386	0.00408138	0.0041121	0.00415851	0.00365637	0.00353409	0.00369805	0.00377598	0.00416237	0.00384261	0.00411301	0.00389343	0.0038679	0.279243	0.643125	0.17654	0.942591	0.801906	0.179646	0.348506	0.895073	0.987354	0.603881	0.492577	0.564574	0.93705	0.178774	0.485018	0.185014	0.678782	0.0642155
cg01649017	17	4763449	1237	0.001291	-0.000611437	-0.00324382	0.00196693	-0.00583359	-0.00145736	0.00753667	-0.00280256	0.00535337	-0.00996667	8.18649e-05	0.00378534	0.000485594	0.00130968	5.37495e-05	-0.000534095	0.00539113	-0.00465292	0.00490699	0.00496713	0.00509226	0.00423404	0.00478304	0.00493436	0.00473609	0.00496432	0.00454924	0.00430447	0.00446943	0.00455455	0.00460812	0.00470259	0.00425535	0.00445859	0.00432194	0.00464431	0.792478	0.902031	0.524118	0.642252	0.222601	0.767726	0.111536	0.572387	0.239291	0.0205898	0.985386	0.40591	0.916076	0.780628	0.989922	0.904649	0.212256	0.316414
cg07352576	17	4766826	1237	0.00357617	0.0020159	0.00228842	0.0016361	0.000711333	-0.000606195	0.00134034	-0.00156335	-0.00284246	-0.00561941	-0.00163933	0.00112342	0.000842893	-0.000558477	-0.00371473	-0.000874276	0.00334761	-0.00284426	0.00398241	0.00410693	0.00426616	0.0036758	0.00401365	0.00410228	0.0038256	0.00402408	0.00398158	0.00367773	0.00350899	0.0036796	0.00374247	0.00389522	0.00401256	0.003885	0.00366879	0.00384996	0.36919	0.62353	0.591673	0.656247	0.859329	0.882524	0.726068	0.697647	0.475287	0.126524	0.64037	0.76013	0.821805	0.885994	0.354562	0.821949	0.361529	0.460042
cg22349396	17	4803684	1237	0.00545758	0.00403136	0.000912765	0.00312194	1.30514e-05	0.00133362	-0.00344846	-0.00391471	-0.00346045	-0.00489719	-0.000847598	-0.00150108	-0.00148097	0.00120929	-0.000854215	-0.00494998	0.00168776	-0.00673353	0.00477904	0.00499389	0.00469665	0.00416779	0.00464467	0.0044505	0.00454788	0.00491303	0.00466056	0.00418268	0.00409692	0.00414508	0.00433696	0.00456427	0.00444926	0.00465971	0.00435828	0.00449645	0.253462	0.419517	0.845907	0.453819	0.997758	0.764439	0.448297	0.425566	0.457786	0.241669	0.836098	0.717251	0.732745	0.791049	0.84775	0.288103	0.698568	0.134257
cg06444025	17	4804104	1235	0.000635748	0.00343125	0.00340571	0.00472687	0.000678557	0.00416765	-0.00127726	-0.0016372	-0.000354476	-0.0064732	-0.000678755	-0.000634194	-0.000122382	0.000766223	-0.00287312	-0.00619977	0.000525008	-0.00652665	0.00474043	0.00518137	0.00474128	0.00399282	0.00460862	0.00470894	0.00434171	0.00453437	0.00498028	0.00427977	0.00428985	0.00451061	0.00416579	0.00483169	0.00442712	0.00442725	0.00406656	0.00449311	0.893314	0.507824	0.472566	0.236475	0.882945	0.376129	0.768618	0.718052	0.943258	0.130404	0.874281	0.888186	0.976563	0.873998	0.51635	0.161403	0.897275	0.146337
cg10553748	17	4804674	1237	-0.00116314	0.00273913	-0.00874654	-0.0015503	-0.004469	-0.000122429	0.00135206	-0.00400388	0.00213463	-0.00621159	-0.000507071	0.000813528	0.00243809	-0.000880782	0.00116498	-0.00298957	0.00358943	-0.000133724	0.00427192	0.00462946	0.00457718	0.00373099	0.00414829	0.00416044	0.00410614	0.0043054	0.00417868	0.00374581	0.00396987	0.00367085	0.00411489	0.00410406	0.00399111	0.00395157	0.00382003	0.00399013	0.785409	0.554069	0.0560172	0.677761	0.281341	0.976524	0.741945	0.352388	0.609465	0.0972615	0.898363	0.824611	0.553513	0.83007	0.770368	0.449318	0.347406	0.973265
cg09495303	17	4804838	1237	-0.0018641	0.00426866	0.000958231	-0.00306109	-0.00243997	-0.0013405	-0.000539853	0.000945431	0.000889348	0.000544856	0.00305524	0.000245065	-0.000916078	-0.00344527	-0.00445936	5.58829e-05	-0.00455111	0.00160098	0.00482161	0.00525308	0.00517128	0.00443174	0.00551391	0.00511575	0.00449238	0.00487922	0.00496997	0.00413657	0.00492056	0.00476531	0.00443928	0.00503127	0.00510815	0.00448698	0.00498439	0.00492834	0.699043	0.416446	0.852995	0.489742	0.658119	0.793295	0.904348	0.846359	0.857981	0.895208	0.534657	0.958985	0.836512	0.493488	0.382668	0.990063	0.361205	0.745293
cg24768135	17	4805392	1237	0.00546194	0.00441459	-0.00161144	0.00157011	0.00147317	0.00173427	0.000306472	-0.0020572	-0.00253191	-0.00753774	-0.00166423	-0.00270838	-0.00101281	0.00185971	-0.000869917	-0.00518679	0.000504396	-0.00703197	0.00565932	0.00593325	0.00586016	0.00506409	0.0059376	0.00554076	0.0055113	0.00567113	0.00559166	0.00512052	0.00510035	0.00519766	0.00520257	0.00567613	0.00557038	0.00559674	0.00526192	0.00546534	0.334483	0.456851	0.78333	0.756525	0.80405	0.754279	0.955654	0.716792	0.650692	0.141003	0.7442	0.602313	0.845648	0.743186	0.8759	0.354055	0.923633	0.198217
cg01835620	17	4807758	1237	0.0031726	0.0013448	0.00098342	0.00456132	0.000404733	-0.00064344	0.000161114	-0.00396668	-0.00266227	-0.0059765	-0.0022906	-0.00164852	0.000431365	0.000689777	-0.00257923	-0.00420276	0.000585641	-0.00171211	0.00485721	0.00513838	0.00490417	0.00419794	0.00489664	0.00472962	0.00459995	0.00494368	0.00476308	0.00434624	0.00434865	0.00422298	0.00434909	0.00484208	0.00460701	0.00479671	0.00451379	0.00458343	0.513645	0.79354	0.841068	0.27723	0.934126	0.891786	0.97206	0.422337	0.576204	0.169102	0.598375	0.696263	0.920991	0.886721	0.575582	0.380934	0.896768	0.708744
cg20812981	17	4811796	1237	0.00554367	0.00475405	0.00543935	0.00419776	0.00390297	-0.00242929	-0.000723585	-0.0033933	-0.00395703	-0.00578948	-0.00542599	6.83028e-05	-0.000897407	0.0010217	-0.00560959	-0.00493798	-0.00165979	-0.0025858	0.00491349	0.0049938	0.0047106	0.00405842	0.0046154	0.00456828	0.00449099	0.00486497	0.00474513	0.00412211	0.00412905	0.00417148	0.00403305	0.00451035	0.00440528	0.00447412	0.0041781	0.00449731	0.259212	0.341101	0.248211	0.30098	0.397753	0.594883	0.871999	0.485492	0.404329	0.160172	0.188813	0.986936	0.823914	0.820794	0.202884	0.269733	0.691176	0.565315
cg14374581	17	4813227	1237	-0.00623292	-0.00525282	-0.00122988	0.0015779	-0.000917515	-0.00211114	0.00871843	-0.00112491	-0.000383855	-0.00560074	-0.00315062	0.00551169	0.00199877	-0.00212993	-0.00100884	-0.00244061	-0.00127562	0.00093208	0.00415932	0.00472381	0.00459931	0.00368114	0.00418091	0.00458223	0.0037239	0.00437689	0.00401591	0.00371103	0.00412663	0.00399801	0.00401035	0.00412805	0.00401894	0.00405308	0.00386008	0.00396704	0.133993	0.266144	0.789157	0.668182	0.826297	0.644997	0.0192215	0.797171	0.923851	0.131245	0.445174	0.168015	0.618201	0.605878	0.801797	0.547066	0.741049	0.814243
cg25441066	17	4824141	1237	-0.00368297	0.00495418	0.00851584	0.00441571	-0.00623878	-0.00936561	-0.00205602	-0.0128218	-0.00900573	-0.00174978	0.00364322	0.0104948	-0.00126851	-0.00610228	-0.00738278	0.00217926	-0.00362414	0.00836456	0.00527574	0.0057204	0.00579566	0.00481127	0.00567712	0.00567166	0.00519385	0.00577932	0.00558494	0.00487821	0.00487262	0.00496694	0.00470735	0.00526675	0.00548281	0.00497294	0.00523732	0.00506835	0.485117	0.38646	0.141739	0.358732	0.271797	0.0986776	0.692211	0.0265159	0.106853	0.719825	0.454646	0.0346062	0.787564	0.246602	0.178131	0.661224	0.488948	0.0988706
cg01629558	17	4835602	1236	0.00386982	0.002845	7.5235e-05	-0.000748854	-0.00212531	-0.000424391	-0.00606426	-0.000370391	0.000357633	-0.000661536	-0.000987625	0.000477613	-0.000286222	-0.000671603	-0.00139733	-0.00104276	0.00187917	-0.00408178	0.00400394	0.00437733	0.00439895	0.00368115	0.00394511	0.00402885	0.0038717	0.00429483	0.0041514	0.00372692	0.00380524	0.00364323	0.00382774	0.00413208	0.00383502	0.00420664	0.00380416	0.00401009	0.333792	0.515731	0.986354	0.838799	0.59008	0.916108	0.117277	0.931275	0.931349	0.859114	0.795216	0.895699	0.940393	0.870885	0.715589	0.804224	0.621322	0.308736
cg07465344	17	4849412	1237	0.00569312	0.00172978	-0.000299295	0.00717829	0.00687096	0.00138306	0.000611016	-0.0035288	-0.00414289	-0.00710033	-0.00729775	-0.00160478	-0.00273905	0.00570833	-0.000616587	-0.00959432	-0.0016414	-0.00835404	0.00703254	0.00766092	0.00721998	0.00633313	0.00740886	0.00716217	0.0068961	0.00749522	0.00719659	0.00669518	0.0063872	0.00658504	0.00631659	0.00740212	0.00697727	0.00716473	0.00681544	0.00677962	0.418205	0.821362	0.966934	0.257025	0.35372	0.846875	0.929397	0.637779	0.564836	0.288911	0.253221	0.807462	0.664559	0.440603	0.929582	0.180536	0.809682	0.217864
cg01912298	17	4872499	1236	0.00722445	0.00503217	-0.000421308	-0.000615483	0.00428613	0.00108562	0.000552684	-0.00159074	0.00316406	-0.00634298	-0.00160086	-0.00371682	-0.00227816	0.00280582	-0.00186077	-0.00553062	0.00181872	-0.00649716	0.00649551	0.00679434	0.00719522	0.00587055	0.00651182	0.00640073	0.00661945	0.00645535	0.0069004	0.0063631	0.00590284	0.00576954	0.00622573	0.00634309	0.00589686	0.00617014	0.00594177	0.00639343	0.266042	0.458911	0.953307	0.916501	0.510404	0.865318	0.933459	0.805356	0.646569	0.318843	0.786236	0.519436	0.71442	0.658241	0.752342	0.370065	0.759536	0.309523
cg24368171	17	4929394	1237	-0.00578177	-0.00555945	0.00176711	0.00048496	0.000534714	-0.00163345	0.00338662	-0.00179689	0.00172426	0.0042002	-0.00417075	6.64202e-05	0.00234952	-0.00798069	-0.00694962	0.00663586	-0.00473734	0.0055139	0.00432038	0.0047033	0.00452431	0.00397435	0.00441502	0.00455035	0.00403997	0.00437461	0.00407326	0.00378422	0.00404019	0.00408868	0.00408057	0.00444609	0.00427168	0.00432657	0.00416696	0.00398282	0.180814	0.237193	0.696106	0.902881	0.903602	0.719615	0.401875	0.681252	0.672067	0.267031	0.301925	0.987039	0.564762	0.0726552	0.103757	0.125092	0.255588	0.166229
cg21926094	17	5018984	1237	-0.00228491	0.00514184	-0.00147794	-0.00217499	-0.00105404	0.000453086	0.00828242	-0.00945937	-0.00472188	-0.00697476	-0.000295734	0.00422978	0.000517058	-0.0001716	-0.00460145	-0.0005828	-0.00320892	-0.0017178	0.00391881	0.00413871	0.00396527	0.00342346	0.0039737	0.00384434	0.00339655	0.00396002	0.00395002	0.00346234	0.00340401	0.00361051	0.00364074	0.003879	0.00354975	0.00360604	0.00377319	0.00375878	0.559851	0.214097	0.709355	0.525221	0.790813	0.90618	0.0147492	0.0169073	0.231929	0.0439608	0.930768	0.24139	0.887064	0.964715	0.194881	0.871607	0.395074	0.647664
cg03995300	17	5019989	1237	-0.00159696	0.00567827	-0.00514512	-0.000785819	0.00128997	0.00221841	0.00150725	-0.00229526	-0.000417479	-0.00451858	-0.000902783	-0.00456776	0.00245672	0.00359615	0.00200368	-0.00416269	0.000414149	-0.00517526	0.00543097	0.00543648	0.00493189	0.00453941	0.00506059	0.00508179	0.00472563	0.00516163	0.00504107	0.00442443	0.00436536	0.00470936	0.0044789	0.00496503	0.00461154	0.00478917	0.00460894	0.00479648	0.768721	0.296266	0.29684	0.862565	0.798796	0.662444	0.749763	0.656553	0.933998	0.307122	0.836161	0.332081	0.583343	0.468883	0.66393	0.384745	0.9284	0.280601
cg18445108	17	5138259	1237	-0.00113958	-0.00243598	-0.00329634	-0.00402275	-0.00692697	-0.00627903	0.00223876	0.00154561	0.00280828	0.00748818	0.00649927	0.00038465	-0.0047354	-0.000689673	-0.000554265	0.00262503	0.00228872	0.00328478	0.0054513	0.00564403	0.00537005	0.00437416	0.00511158	0.00538299	0.005028	0.00557988	0.00510283	0.00470854	0.00475873	0.00471111	0.00511998	0.00504987	0.00494371	0.00492133	0.0050505	0.00508712	0.834411	0.666031	0.539323	0.357749	0.175369	0.24343	0.656133	0.781783	0.582087	0.111758	0.172015	0.934927	0.355025	0.891369	0.910732	0.593758	0.650429	0.518471
cg16837973	17	5138634	1237	0.00478788	0.0041861	-0.00201388	-0.000963413	0.00291841	0.00327729	-0.0039185	-0.00362702	-0.00327831	-0.00357421	-0.00165207	-0.0027738	-0.000101435	0.000709957	0.000253419	-0.00372438	-0.000146324	-0.00793154	0.00547684	0.00579015	0.00586002	0.00487654	0.00543885	0.00543167	0.00538594	0.00572685	0.00553863	0.00497225	0.00496855	0.00496508	0.00498363	0.00537783	0.00520792	0.00541942	0.00500564	0.00530328	0.382007	0.469699	0.731099	0.843389	0.591554	0.546264	0.466894	0.526515	0.553919	0.472245	0.739509	0.576393	0.983761	0.894972	0.96119	0.491939	0.97668	0.13476
cg21337881	17	5138645	1237	0.00555093	0.00183683	-0.00392011	0.00169177	0.00524574	0.00423165	-0.00312633	-0.000780661	-0.00396988	-0.00427586	-0.0042985	-0.00230738	0.000269257	0.00389292	0.00208237	-0.00438198	-0.000496588	-0.00580136	0.00578666	0.00617876	0.00594744	0.00512204	0.00582749	0.00552554	0.00566197	0.0060626	0.00580364	0.00531735	0.00517954	0.00526135	0.00534593	0.00574099	0.0055389	0.00574645	0.00542443	0.0055624	0.337426	0.766252	0.509816	0.741178	0.368029	0.443774	0.580837	0.897542	0.493955	0.42132	0.406595	0.660985	0.95983	0.497713	0.706951	0.445729	0.927058	0.296967
cg03051851	17	5145482	1236	0.00558946	-0.000850348	0.000885477	0.00115402	0.00445777	0.00338702	-0.000547155	-0.000662304	-0.00167657	-0.00461221	-0.00205893	-0.00218389	-0.00144266	0.00244032	-0.0057699	-0.00338354	-0.00162555	-0.00161842	0.00424211	0.00438752	0.00438792	0.00360545	0.00410095	0.00416932	0.00425575	0.00428251	0.00434551	0.0036582	0.00358949	0.00374533	0.00380804	0.0042231	0.00389134	0.00380943	0.00382469	0.00396146	0.187633	0.846324	0.840074	0.748911	0.277033	0.41658	0.897699	0.877095	0.699632	0.207386	0.566239	0.559827	0.704803	0.563365	0.13814	0.374431	0.670827	0.682876
cg15096079	17	5233746	1236	-0.00673103	-0.00418982	-0.006542	-0.00160978	-0.00304144	0.000832361	0.00570708	-0.00124336	0.00460924	-0.00314586	-0.000293031	0.00800855	0.003244	0.00140807	0.00316973	0.00050202	-0.00296448	-0.00133723	0.0041588	0.004531	0.00426554	0.00350805	0.0039992	0.00442326	0.0037657	0.00448463	0.00394952	0.00360308	0.00419303	0.00385821	0.00422584	0.00434065	0.00424701	0.00424496	0.00422245	0.003941	0.105554	0.355122	0.125107	0.646319	0.446947	0.850737	0.129635	0.781588	0.243195	0.382607	0.944285	0.0379202	0.44269	0.745642	0.45546	0.90586	0.482632	0.734374
cg01774335	17	5288654	1237	0.00478853	-0.00248725	0.00101827	0.00291056	0.000372923	-0.0039458	0.00239146	-0.00328786	-0.00483401	-0.00592033	-0.000555051	0.000250117	0.00152404	0.0038502	-0.00205041	-0.00812485	0.00250308	-0.000515596	0.00497941	0.00512688	0.00519103	0.0043109	0.00501888	0.00478068	0.00477825	0.00510184	0.00509925	0.00424103	0.0044498	0.00444871	0.0047333	0.00497841	0.00482306	0.00489792	0.00472998	0.0048157	0.336218	0.627577	0.844485	0.499571	0.940769	0.409165	0.616731	0.519286	0.343138	0.162725	0.900732	0.955165	0.747465	0.439298	0.670745	0.0971488	0.59667	0.914737
cg07892738	17	5325858	1237	0.00107659	0.000465844	0.00183536	0.00406371	0.00273749	-0.000925048	0.00410944	-0.00406455	-0.00439997	-0.00501753	-0.00448937	-0.00154473	0.00139558	-0.00248107	-0.00272336	-0.00388733	0.000737681	-0.00131122	0.003848	0.00421218	0.00414566	0.00362878	0.00401103	0.00407698	0.00376909	0.00404383	0.00394469	0.00368204	0.003457	0.00363314	0.00372157	0.00406884	0.00368063	0.00382322	0.00367127	0.00384632	0.779648	0.911938	0.65797	0.262775	0.494928	0.820505	0.275581	0.314838	0.264673	0.172975	0.194071	0.670707	0.707662	0.542012	0.45935	0.309264	0.840751	0.733178
cg03228407	17	5392363	1237	0.00546016	0.0014069	0.00428402	0.00389543	-0.000809969	0.000226925	0.00322757	-0.00337631	-0.0018741	-0.00194958	-0.000116987	0.00059562	0.000905468	-0.00174101	-0.00762867	-0.000529789	0.000588119	-0.0016634	0.00418232	0.0047503	0.00459084	0.00369716	0.00420938	0.00436945	0.00401866	0.004285	0.00426417	0.00371011	0.00386191	0.00396948	0.00396655	0.00434433	0.00407398	0.00421734	0.00391509	0.00402887	0.191711	0.7671	0.350734	0.292054	0.847413	0.958581	0.421891	0.430734	0.660299	0.59925	0.975834	0.880725	0.819432	0.688601	0.0611324	0.900031	0.880592	0.679702
cg02254709	17	5400462	1234	0.00377968	0.00283782	-0.000737698	0.0022633	0.00524262	0.00438028	-2.20461e-05	-0.00311042	-0.000920615	-0.00619315	-0.00304534	-0.00518426	-0.000308504	0.00393864	-0.00261573	-0.00855041	0.00049712	-0.00881465	0.00577443	0.00587091	0.00596416	0.00486688	0.00594026	0.00568263	0.00567641	0.00584726	0.00579192	0.00507135	0.00511383	0.00516543	0.00513485	0.0056288	0.00551696	0.00556701	0.00520068	0.00543807	0.512755	0.628834	0.901562	0.641901	0.377475	0.440814	0.996901	0.594765	0.87371	0.222009	0.551503	0.31555	0.952092	0.484096	0.63541	0.124561	0.923848	0.105036
cg15954353	17	5403337	1235	0.00459602	0.00202692	0.000520376	0.00407882	0.00261413	0.00194525	-0.0011346	-0.0039144	-0.00125474	-0.00642219	-0.00141507	0.00093735	-0.00265303	0.00445085	-0.00356389	-0.00839075	-0.00233805	-0.00559708	0.00513542	0.00530393	0.00552045	0.00439121	0.00531252	0.00499296	0.00499294	0.00514778	0.00540661	0.00454162	0.00457936	0.00443302	0.00488464	0.00503065	0.00497974	0.00484829	0.00496907	0.00473329	0.370806	0.702347	0.9249	0.352962	0.62267	0.696833	0.820236	0.447012	0.816479	0.15734	0.757313	0.832538	0.587035	0.376293	0.47419	0.0835121	0.637983	0.237011
cg17751129	17	5460874	1237	-0.0023577	0.00690423	0.00689997	0.00599543	-0.00804429	-0.00634143	-0.000159433	-0.00274063	-0.00250621	-0.00562436	0.00661718	0.00055418	0.00133749	-0.00740169	-0.0120212	0.000827452	-0.000635102	0.00533013	0.00370552	0.0039852	0.00429137	0.00326464	0.00371646	0.00400713	0.00370181	0.0038911	0.00387756	0.00351239	0.0034062	0.00359533	0.00373362	0.00377931	0.00397559	0.00371663	0.00375567	0.00358429	0.524603	0.0831902	0.107863	0.0662873	0.0304257	0.113527	0.965646	0.481225	0.51806	0.109312	0.0520541	0.8775	0.720172	0.0501741	0.00249657	0.82382	0.865714	0.136993
cg03592759	17	5598081	1236	0.00163486	0.000437751	-0.00200529	0.00171922	-0.000288897	0.00219027	0.00239471	-0.00299881	-0.00210986	-0.004999	-0.000307567	-0.00269257	0.00106731	0.00113735	-0.00207052	-0.00395524	0.00123173	-0.00393397	0.00483502	0.00501889	0.0051392	0.00421242	0.00509551	0.00471019	0.0049397	0.00511399	0.00511418	0.00430823	0.00440356	0.00443227	0.00450081	0.00484659	0.00471094	0.00477251	0.00451853	0.00448103	0.735267	0.930496	0.696392	0.683177	0.954787	0.641926	0.627826	0.557611	0.679935	0.245912	0.944317	0.543525	0.812551	0.814464	0.66029	0.407244	0.785164	0.379989
cg12343639	17	5610303	1233	-0.00570543	-0.00399799	-0.00202487	-0.00370344	0.00102173	-0.000219113	0.00514548	-0.00383309	0.000102252	-0.000125538	-0.00279523	0.000886771	0.0037547	-0.00180667	0.000706782	0.000344832	-0.00156337	-0.00087517	0.00368975	0.00421583	0.00389736	0.00315884	0.0037992	0.00423928	0.00344175	0.00408065	0.00373801	0.00312897	0.00378529	0.00340025	0.00360391	0.00393934	0.00341537	0.00355869	0.00361448	0.00359556	0.122034	0.342962	0.603378	0.241034	0.787983	0.958779	0.13491	0.34756	0.978177	0.967997	0.460245	0.79425	0.297485	0.646504	0.836056	0.922807	0.665357	0.807693
cg24587835	17	5674234	1237	-0.000192565	-0.00119861	-0.000730245	-0.0021987	0.00930637	0.00959574	0.00215501	-0.000567668	-0.00298798	-0.000929697	-0.0091782	-0.00609442	0.00969096	-0.000473149	-0.0027512	0.00116561	-0.00309474	-0.00700201	0.00592809	0.00646611	0.00587055	0.00484156	0.00545884	0.00522638	0.00571565	0.00575786	0.00581521	0.0048552	0.00472349	0.00489853	0.00547318	0.00575614	0.00541873	0.00508603	0.00539969	0.00533893	0.974087	0.85294	0.901006	0.649735	0.088227	0.0663547	0.706146	0.921464	0.607377	0.848146	0.0520047	0.21345	0.076623	0.934488	0.61165	0.818731	0.566555	0.189689
cg06382028	17	5676269	1237	0.00386422	0.00983381	0.00274366	0.00320881	-0.00296363	0.0040318	-0.00403563	-0.00462094	-0.00548159	-0.0049744	-0.000869586	-0.00212564	-0.00242252	0.00206262	-0.00419807	0.00132061	0.00212835	-0.00386483	0.00479996	0.00544661	0.00469434	0.00463988	0.00508911	0.00471133	0.00429905	0.00486484	0.00471803	0.00420469	0.00389296	0.00456687	0.0043403	0.00527646	0.00424186	0.00429321	0.00429919	0.00407324	0.42079	0.0709977	0.55891	0.489205	0.560332	0.392127	0.347871	0.342181	0.245302	0.236785	0.823244	0.641611	0.576744	0.695864	0.322332	0.758383	0.620558	0.342705
cg15614194	17	5684009	1237	0.00562247	0.00268448	0.00304737	0.00306591	0.000919917	-0.00205127	-0.00162951	3.43894e-05	-0.00396539	-0.00706189	-0.00455545	0.000180647	-0.0012545	0.0032277	-0.00229151	-0.00329988	-0.000473502	-0.00412601	0.00543891	0.00550261	0.00544059	0.0046637	0.0054322	0.00528609	0.00506567	0.00552822	0.00531983	0.00479191	0.00475842	0.00484321	0.00485584	0.00525155	0.00506404	0.00525684	0.00492831	0.00501567	0.301253	0.625652	0.575399	0.510925	0.865525	0.697978	0.747697	0.995037	0.456032	0.140559	0.338393	0.970247	0.796138	0.538807	0.650904	0.530181	0.923459	0.410722
cg01125676	17	5687484	1237	0.00374327	-0.00212603	0.00580797	0.000207716	0.00339525	-0.00871319	0.000447505	-0.00655474	-0.0059764	0.00213973	-0.00452526	-0.000902449	-0.00300145	0.00369211	-0.00104935	-0.00175389	-0.00917928	0.00415954	0.00481254	0.00520781	0.00534618	0.00427945	0.00493728	0.00500304	0.00452378	0.00470647	0.00476866	0.00388504	0.00383532	0.00481109	0.0043303	0.00470712	0.00473834	0.00440128	0.00455736	0.00418745	0.436679	0.683098	0.277313	0.961288	0.491657	0.0815824	0.921199	0.163708	0.210109	0.581798	0.238043	0.851208	0.48823	0.432825	0.824735	0.690265	0.0439919	0.320546
cg07180133	17	5689744	1237	0.00626708	0.00539831	-0.00783055	-0.00314118	0.00439084	0.0140869	-0.00320388	-0.0135617	-0.00248734	0.00349071	-0.000330707	-0.00567404	-0.00968446	0.00339151	-0.00554114	0.00213314	-0.00572007	-0.007418	0.00807032	0.00773258	0.00708678	0.00604828	0.00720106	0.00689804	0.00709398	0.00855734	0.00747015	0.00629886	0.00628618	0.00657073	0.0070805	0.00760509	0.00713323	0.00688821	0.00617702	0.0073043	0.437419	0.485099	0.26918	0.603515	0.542028	0.0411351	0.651533	0.11301	0.739157	0.579455	0.958044	0.387845	0.171386	0.655631	0.437273	0.756804	0.354433	0.309836
cg06279902	17	5740645	1237	0.0068334	0.000529183	0.000448646	0.00388729	0.00311966	0.0041078	0.000702772	-0.00206777	-0.000541083	-0.00545174	-0.00266709	-0.00308636	-0.00173345	0.00314414	-0.00345324	-0.00701137	0.0018239	-0.00462522	0.00630085	0.00641574	0.00660385	0.00539863	0.0062014	0.00615413	0.00623153	0.00630207	0.00641913	0.00564893	0.00539608	0.00566199	0.00553869	0.00607651	0.00585576	0.00599888	0.00571151	0.0058202	0.278134	0.934263	0.945836	0.471493	0.614924	0.504461	0.910207	0.742828	0.932824	0.334498	0.621119	0.585683	0.754302	0.604859	0.55538	0.242492	0.749471	0.426797
cg26874601	17	5742269	1237	-0.00149038	-0.00428387	-0.00437364	0.00180587	0.00295762	0.0056011	0.000772667	-0.000547189	0.00109096	-0.00178949	-0.000172025	-0.00403647	-0.00269246	0.00164431	0.00543231	-0.0033399	-0.00170045	-0.00766345	0.00435376	0.00433299	0.00425616	0.00336889	0.00393794	0.00400339	0.00374335	0.00425828	0.00430147	0.00337195	0.00376885	0.00351532	0.00381686	0.00377877	0.00376862	0.00343635	0.00354317	0.00385819	0.73211	0.322828	0.304137	0.591929	0.452618	0.161786	0.83647	0.897753	0.799786	0.595627	0.963594	0.250864	0.480554	0.663458	0.149455	0.331083	0.631282	0.0470024
cg15690190	17	5984640	1237	0.00282735	0.000206811	0.00425911	0.00341401	0.000445365	0.000276697	0.00256245	-0.00289822	-0.00439149	-0.00575571	-0.00205839	-0.000709952	-0.000187659	0.000969578	-0.00470172	-0.00499496	-0.000106404	-0.00537477	0.00471667	0.0047986	0.00483434	0.00411124	0.00473609	0.00454349	0.0045567	0.00474367	0.00460644	0.00403547	0.00393354	0.00409313	0.00415237	0.00450487	0.00438996	0.00451624	0.00424045	0.00433254	0.548882	0.965623	0.378312	0.406307	0.92508	0.951439	0.573879	0.541223	0.34042	0.153788	0.600772	0.862298	0.963953	0.829589	0.284163	0.268726	0.979981	0.214769
cg06504116	17	6001737	1237	0.00366277	-0.000143063	0.000419684	0.00305432	0.00111599	-0.0054529	0.0037621	-0.0033971	-0.00362071	-0.00329025	-0.00448344	0.0015819	-0.00167885	0.00265241	-0.001664	-0.00213222	0.000263897	-0.00174004	0.00485806	0.00495047	0.00476499	0.00414384	0.00463071	0.0046444	0.00450465	0.00474243	0.00468857	0.00426161	0.00412068	0.00434631	0.00424874	0.00459224	0.00443326	0.0046161	0.00419564	0.00450182	0.450875	0.976945	0.929816	0.461076	0.809556	0.240363	0.403627	0.473794	0.439971	0.440074	0.276581	0.715884	0.69274	0.563544	0.707405	0.644145	0.949848	0.699112
cg25316812	17	6119507	1237	0.00535795	0.00400539	0.00425579	0.000820575	-0.000914385	-0.000858838	-0.00181621	-0.00541835	-0.00667879	-0.00177305	-0.00158434	0.0012538	0.00060772	0.000254026	-0.00312828	-0.00367342	0.00387994	-0.00508282	0.00452879	0.00487312	0.00454948	0.00385519	0.00446423	0.00453352	0.00421744	0.00467666	0.004468	0.00399264	0.00384551	0.00410733	0.00402042	0.00437654	0.0044189	0.00441915	0.00398362	0.00435078	0.236775	0.411113	0.34956	0.831444	0.837709	0.849747	0.666728	0.246622	0.134965	0.656986	0.680341	0.76017	0.879851	0.953715	0.478987	0.405833	0.330069	0.242704
cg03767977	17	6135950	1237	0.00147996	-0.00184892	0.00214827	0.00645619	0.00438801	-0.0022275	0.00323449	-0.00304994	-0.00125528	-0.00814688	-0.00529008	0.00268715	-5.83703e-05	-0.00023511	-0.00740488	-0.00267772	-0.00580669	-0.00514947	0.00399232	0.0042738	0.0044118	0.00375299	0.00428918	0.00422015	0.00396872	0.00430193	0.004093	0.00362877	0.00352735	0.00368909	0.00410217	0.00411529	0.00406221	0.00411255	0.00405763	0.00384136	0.710859	0.665293	0.626303	0.0853815	0.306288	0.597622	0.415074	0.478343	0.75908	0.024763	0.133683	0.466366	0.988647	0.954441	0.0683233	0.514976	0.152414	0.180073
cg09107343	17	6161252	1237	0.00178124	0.00082239	-0.000109624	0.00266842	0.00103001	0.00136505	-0.00120928	-0.00143647	-0.000816515	-0.00282788	-0.00429051	-0.00248086	0.000768098	0.00100526	-0.00342464	-0.00474782	0.000648451	-0.00301949	0.00403741	0.00425792	0.00401738	0.00364911	0.00406747	0.00395831	0.00387188	0.00420206	0.00398832	0.00358689	0.00357196	0.0037012	0.00373409	0.0040273	0.00386493	0.00385791	0.00377467	0.00394721	0.65908	0.846846	0.97823	0.464626	0.80009	0.730202	0.754795	0.732465	0.837786	0.430467	0.229687	0.502676	0.837026	0.802888	0.375574	0.218447	0.863602	0.44429
cg14601733	17	6280370	1237	0.00427652	-0.0020592	-0.00379771	0.00610265	0.00523543	0.00177666	0.00141536	0.000207694	0.000218158	-0.0042061	-0.00298019	-0.00334369	0.000319554	-0.000608185	-0.00167854	-0.000414861	-0.00253682	-0.000546356	0.00463543	0.00486235	0.00481901	0.00408318	0.00453293	0.0046662	0.00448562	0.00465652	0.00452784	0.00401351	0.00415131	0.00436233	0.00413578	0.00459794	0.00445753	0.0043275	0.0041262	0.00449368	0.35623	0.671932	0.430657	0.135023	0.248101	0.703388	0.752357	0.964424	0.961572	0.294645	0.472825	0.443383	0.938412	0.894768	0.706498	0.923627	0.538682	0.903229
cg18796946	17	6296475	1237	0.00711849	0.000485555	0.00273035	0.00336829	0.00143458	-0.000697986	0.00230738	-0.00436691	-0.00311945	-0.00697819	-0.003714	-0.00157173	-0.00568377	0.00435879	-0.00419743	-0.0056772	-4.35792e-05	-0.00332314	0.00558638	0.00600552	0.00601789	0.00499164	0.00565221	0.00569402	0.00558708	0.00585523	0.00563835	0.0052174	0.00508261	0.00519628	0.00513557	0.00567501	0.00545816	0.00541907	0.00522537	0.00531396	0.202572	0.93556	0.65004	0.499811	0.799643	0.902438	0.679617	0.45578	0.580088	0.181065	0.464946	0.762292	0.268404	0.442447	0.441882	0.294808	0.993346	0.531735
cg26770882	17	6338181	1237	0.007508	0.00277146	0.00172915	0.00199219	0.00438087	0.00306252	0.00238687	-0.00344461	-0.0013356	-0.00761118	-0.00472995	-0.00395916	-0.00278038	0.00247502	-0.00519925	-0.00549827	-0.000297727	-0.00756241	0.00629955	0.00662272	0.0065369	0.00549901	0.00654039	0.00606908	0.00599837	0.00646306	0.00627085	0.00547496	0.00556629	0.0055791	0.00556489	0.00624685	0.00601214	0.00611714	0.0058822	0.00617244	0.233328	0.675598	0.791378	0.717141	0.502973	0.613833	0.69069	0.594055	0.831338	0.164474	0.395464	0.477927	0.617337	0.691955	0.387153	0.368743	0.959632	0.220504
cg19291080	17	6338493	1237	0.00499396	0.00176689	-0.00144946	0.00139571	0.00149796	0.00569505	0.00175325	-0.00270709	0.0017735	-0.00730382	-0.00242839	-0.00558652	-0.000645141	0.00222948	-0.00296983	-0.00559519	0.00266107	-0.00455331	0.00577534	0.00593208	0.00587936	0.00495217	0.00575521	0.00544549	0.00574709	0.00595242	0.00583962	0.00521572	0.00499273	0.00496859	0.00528363	0.00567551	0.00544503	0.00555008	0.00523786	0.00542364	0.387201	0.765815	0.80527	0.778067	0.794649	0.29564	0.760315	0.649262	0.761355	0.161409	0.626695	0.260857	0.902818	0.694449	0.585464	0.313393	0.611422	0.401172
cg26500080	17	6338554	1235	0.00542358	0.000197504	0.000250351	0.00591335	-0.000208279	0.000852082	-0.000465269	-0.00130512	-0.00312236	-0.00693829	-0.00195311	-0.00314126	0.000736454	-0.0018768	-0.00557673	-0.00180609	0.00341256	-0.00228607	0.00473975	0.0050667	0.00482863	0.00404623	0.00465108	0.0044913	0.00458104	0.00495528	0.00475859	0.0042459	0.0040907	0.00426214	0.00458435	0.00472256	0.00434119	0.00449657	0.00431663	0.00442905	0.252509	0.968906	0.958651	0.143892	0.964282	0.84953	0.919103	0.792257	0.511726	0.102234	0.63304	0.461114	0.872373	0.691063	0.198929	0.687935	0.4292	0.605747
cg26700077	17	6339302	1237	0.003752	0.00135604	-0.00337694	0.00644439	0.00125251	0.00478855	0.00246659	-0.00132212	-0.00212076	-0.00696394	-0.00420104	-0.00360285	0.00190074	0.00175603	-0.00141445	-0.0088215	0.00445854	-0.00533489	0.00598322	0.00629197	0.00653875	0.00531351	0.00611824	0.00602029	0.00586522	0.00604644	0.00612128	0.00538248	0.0053502	0.00537049	0.0055977	0.0060206	0.00579211	0.00568498	0.00552495	0.00566165	0.530602	0.829362	0.605539	0.225194	0.837794	0.42638	0.674087	0.826914	0.728999	0.195729	0.432329	0.50231	0.73419	0.770538	0.807074	0.120729	0.419677	0.346047
cg12374841	17	6378469	1237	-0.00759569	0.00915627	0.0126974	0.00353594	-0.00126271	-0.00552111	0.00792042	-0.00174519	-0.00580932	-0.0037423	0.00102933	0.00161316	0.00534328	-0.00704461	-0.0137032	-0.0047873	0.000151198	0.0009824	0.00581526	0.00602625	0.00617124	0.0053478	0.00575453	0.00594051	0.00569982	0.00636824	0.00577917	0.00560286	0.00526381	0.00547275	0.00572714	0.00585944	0.00554814	0.00519732	0.00552365	0.0055854	0.191497	0.128662	0.039637	0.508487	0.826315	0.352682	0.164653	0.784049	0.314793	0.50418	0.844963	0.768175	0.350832	0.22926	0.0135158	0.356993	0.978162	0.860382
cg14166836	17	6378492	1237	0.000811252	0.00159017	0.00948127	0.0035944	0.00251866	-0.00639864	-0.00485921	-0.00447062	-0.00143157	-0.00284952	-0.00276444	0.00662986	0.00025126	-0.00622931	-0.0105938	0.000404887	-0.00751181	0.00318383	0.00766559	0.00741672	0.00777426	0.00690675	0.00721067	0.0069895	0.00724732	0.00741864	0.00735888	0.00668139	0.00645494	0.00670246	0.00713109	0.0070526	0.00792192	0.00726917	0.00708668	0.00727574	0.915717	0.830233	0.222627	0.602772	0.726868	0.359948	0.50255	0.546761	0.845756	0.669754	0.668456	0.322581	0.971893	0.377094	0.181132	0.955581	0.289149	0.66168
cg06085997	17	6410530	1236	-0.00928588	-0.000317039	-0.00129141	0.00085187	-0.00441085	-0.00212877	0.0113882	-0.0057764	-8.72141e-05	-0.00539877	-0.00153863	0.00501482	0.00320034	-0.00483457	-0.00269346	-0.00132643	-0.000546138	-0.000394146	0.00376493	0.00421532	0.00411872	0.00324293	0.00357891	0.00377251	0.00337176	0.00396656	0.00363039	0.00315355	0.00351027	0.00337139	0.00357969	0.00375587	0.00361932	0.00353744	0.00345548	0.00349947	0.0136473	0.940047	0.753865	0.792793	0.217779	0.572561	0.000731397	0.145317	0.980834	0.086903	0.661153	0.136892	0.371307	0.198023	0.456762	0.707683	0.874418	0.910324
cg00807353	17	6416111	1236	0.00720289	0.00213163	-0.00219482	-0.000410782	0.0022509	0.00310167	-0.00356063	-0.00250588	-0.00175118	-0.0014393	-0.00164137	-0.00302334	-0.00107605	0.00317291	-0.000531122	-0.00393296	0.00135692	-0.00533654	0.00488065	0.00513817	0.00523777	0.00445217	0.00495877	0.00483731	0.00466855	0.00513381	0.00494603	0.00445251	0.00428946	0.00442318	0.00453268	0.00487162	0.00467285	0.00477292	0.00460393	0.00482857	0.139996	0.678243	0.67519	0.926487	0.649885	0.521395	0.445651	0.62547	0.723296	0.746501	0.701978	0.494276	0.812349	0.51485	0.909506	0.409931	0.7682	0.269073
cg17271133	17	6428004	1237	0.00024665	0.00903404	0.00287594	0.00592322	-0.00462779	-0.00722829	0.00650235	-0.00583224	-0.00290004	-0.00898949	-0.00112256	0.00138833	0.00300267	-0.00157324	-0.00298991	-0.00191542	0.00547096	-0.00105265	0.00504507	0.00539652	0.00492597	0.00452056	0.00497319	0.00486562	0.00472278	0.00522149	0.00490077	0.00483786	0.00446962	0.00444004	0.00479333	0.00479547	0.00472487	0.0043905	0.00474422	0.00472272	0.961007	0.0941211	0.559332	0.1901	0.352088	0.137389	0.168572	0.264008	0.554016	0.0631472	0.801696	0.75452	0.531035	0.742861	0.526862	0.662644	0.248834	0.823621
cg17981620	17	6449778	1237	0.00896858	0.00099039	-0.00374649	0.000523869	0.00444679	0.00565278	-0.000689127	-0.000639344	-0.0020869	-0.0033023	-0.00343334	-0.00511605	-0.00445875	0.00539833	0.000264436	-0.00353278	-0.00162658	-0.00828674	0.00623027	0.00650849	0.00642903	0.00548332	0.00615353	0.00602789	0.00614599	0.00637013	0.00635451	0.00564859	0.00537446	0.00557281	0.00560339	0.00604531	0.00590986	0.00609919	0.00565027	0.00588874	0.150004	0.879054	0.560064	0.923887	0.4699	0.348363	0.910723	0.920054	0.7426	0.5588	0.522937	0.358599	0.426192	0.371869	0.964311	0.562439	0.773442	0.159363
cg04462567	17	6455368	1237	0.00149603	0.00142234	0.00452295	0.0038077	0.00348101	-0.00502926	0.00285942	-0.0031383	-0.0053871	-0.00407025	-0.00478786	0.00216108	0.00083999	0.00117544	-0.00405896	-0.00572384	-0.000778977	-0.00260404	0.00521287	0.00532209	0.00494573	0.00431477	0.00496554	0.00483134	0.00464692	0.00511186	0.0048774	0.00446421	0.00429802	0.00445925	0.00448854	0.0050916	0.00476835	0.00479848	0.00459489	0.00475342	0.774121	0.789275	0.360446	0.377516	0.483283	0.297892	0.538333	0.539264	0.269375	0.361899	0.265293	0.62794	0.85155	0.817425	0.394642	0.23293	0.865379	0.583812
cg07206676	17	6456371	1236	0.00573069	0.00186781	0.00308739	0.00233865	0.00120317	-0.00120815	3.60954e-05	-0.00210266	-0.00515828	-0.00759185	-0.00361219	-2.85823e-05	-0.000794355	-0.000602063	-0.00228057	-0.00337401	0.0017071	-0.00350083	0.00447274	0.00490313	0.00499512	0.00428933	0.00477188	0.00466854	0.00439453	0.00474324	0.00487951	0.00417852	0.00400216	0.00429216	0.00410922	0.00459275	0.00454111	0.00458321	0.00459302	0.00449375	0.200107	0.703246	0.536521	0.585599	0.800934	0.795801	0.993446	0.657551	0.290452	0.069236	0.366759	0.994687	0.846716	0.895704	0.615523	0.461628	0.710136	0.435953
cg19030624	17	6481360	1237	0.00362158	0.00260602	0.00199938	0.00120268	0.00307492	0.00148032	-0.00114585	-0.00197102	-0.000327818	-0.00264451	-0.00589935	-0.00237998	0.000412628	0.00251732	-0.00378487	-0.00454339	0.0012943	-0.00875072	0.0051931	0.0053553	0.00538605	0.00461075	0.00508357	0.00515775	0.00511025	0.00528301	0.0051532	0.00479651	0.00445862	0.0046576	0.0046448	0.00509763	0.00502517	0.00500366	0.00478647	0.0049559	0.485563	0.626524	0.710478	0.794214	0.545262	0.774105	0.822581	0.709084	0.949277	0.5814	0.18579	0.60936	0.929212	0.621433	0.45134	0.363871	0.786846	0.0774436
cg23674533	17	6511901	1237	0.00192492	0.00286563	0.000644813	0.0023344	-6.52212e-05	-0.000257669	0.00382304	-0.00230434	-0.00155936	-0.00645487	-0.00202577	-0.00093053	0.00016846	0.00358918	-0.00437745	-0.007505	0.00343663	-0.000868729	0.00574478	0.00616633	0.00605654	0.00500197	0.00582298	0.00559868	0.00567907	0.00577454	0.00611993	0.00488566	0.00494104	0.00501357	0.00511548	0.00565948	0.00539257	0.00549099	0.00532084	0.00534624	0.73757	0.64213	0.915213	0.640717	0.991063	0.963292	0.500833	0.689855	0.798877	0.186439	0.681814	0.852757	0.973729	0.525957	0.416933	0.171693	0.518356	0.870917
cg13067509	17	6538498	1237	0.00695364	0.00275861	0.00185922	-3.7156e-05	0.00225973	0.0025677	3.53981e-05	-0.00476906	-0.00732218	-0.00448936	-0.00735464	-0.00112302	-0.00230763	0.00483768	-0.000842357	-0.000754843	0.00179654	-0.00209206	0.00515799	0.00532477	0.00550286	0.00457334	0.00514889	0.00502547	0.00487627	0.00519781	0.00532478	0.00450045	0.00458541	0.00450451	0.0045921	0.00499967	0.00458393	0.00509259	0.00469006	0.00492709	0.177616	0.604408	0.735465	0.993518	0.660751	0.609395	0.994208	0.358874	0.169096	0.318505	0.108732	0.803122	0.615301	0.333245	0.854199	0.882166	0.70168	0.671126
cg16536857	17	6538525	1237	0.00319325	0.00554901	0.00439306	0.00154923	-0.000569093	-0.00263858	-0.00107136	-0.00672839	-0.00851199	-0.00650304	-0.00518407	0.00285846	-0.00144177	0.00483282	0.000334063	-0.000527068	0.00211802	-0.00411214	0.00593019	0.00610317	0.0066908	0.00531092	0.00606067	0.00611562	0.00546258	0.00610508	0.00626101	0.0051524	0.00528177	0.0051811	0.00546694	0.00591714	0.00561426	0.00588485	0.00560975	0.00569486	0.59025	0.363244	0.511449	0.770511	0.925189	0.666141	0.844511	0.27042	0.173981	0.206899	0.326345	0.581148	0.791991	0.414072	0.952552	0.928634	0.705757	0.470246
cg23122412	17	6538788	1237	0.00233718	6.5214e-05	0.000361861	0.00567104	-0.00476099	0.00157992	0.00123669	-0.00182173	-0.0019847	-0.00997453	0.00171542	-0.00152442	0.000947428	0.00219574	-0.00157616	-0.00307966	0.00252035	-0.00404002	0.00420963	0.00431736	0.00444695	0.00379493	0.00447303	0.0041114	0.00420807	0.00436446	0.00434144	0.00379494	0.00386972	0.0037851	0.00402832	0.00422435	0.00414642	0.00423085	0.00402911	0.00416779	0.578759	0.987948	0.935145	0.135079	0.287158	0.700773	0.768846	0.676385	0.647562	0.00857941	0.657554	0.687138	0.81406	0.603216	0.703853	0.466671	0.53162	0.332374
cg21696827	17	6541594	1237	0.00509827	0.00279634	-0.00187891	-0.00282223	0.00214133	0.000177881	-0.00352336	-0.00284942	-0.00395789	-0.00209598	-0.00128127	0.0013535	-0.00151535	0.00321563	0.000847195	-0.00292815	-0.00207655	-0.00466088	0.00515971	0.0054614	0.00537808	0.00463033	0.00524218	0.005074	0.00512292	0.00545506	0.00505745	0.00454606	0.00448584	0.00507234	0.00491138	0.00511881	0.00500317	0.00504538	0.00483074	0.00499243	0.323107	0.608638	0.726815	0.542187	0.682921	0.972034	0.491601	0.60143	0.43387	0.644761	0.775165	0.789592	0.757672	0.529874	0.865536	0.561671	0.667296	0.350516
cg06766980	17	6542544	1237	0.00346947	0.00673762	0.00634035	0.00574703	0.00365145	-0.00355466	0.00351366	-0.00469911	-0.00519158	-0.00703325	-0.00352099	0.000776165	-0.00164134	-0.000466217	-0.00269132	-0.00581683	-0.000590355	-0.00419648	0.00574313	0.00597979	0.00594608	0.00509751	0.00565131	0.00566054	0.00537074	0.00575403	0.00559974	0.00506202	0.00503484	0.00513506	0.00525422	0.00552955	0.00528433	0.00555752	0.00515727	0.00532066	0.545771	0.259856	0.286285	0.259565	0.518199	0.530022	0.512968	0.41412	0.353868	0.164707	0.484348	0.879857	0.754748	0.932807	0.61054	0.295257	0.908865	0.430279
cg23551722	17	6546898	1237	0.00318379	-0.000898151	0.00148755	0.00676937	0.00292687	-0.000145854	0.0026814	-0.00270306	-0.00240287	-0.00678677	-0.00332703	-0.0023979	2.34636e-05	0.00202396	-0.0023512	-0.00661285	-9.1533e-05	-0.00319397	0.0055952	0.00579269	0.00567413	0.00486748	0.00561512	0.00537621	0.00531029	0.00572417	0.00560086	0.00499827	0.00495369	0.00487054	0.00487617	0.00542748	0.00504985	0.00528759	0.00498895	0.00512923	0.569342	0.876783	0.793195	0.164306	0.602194	0.978356	0.613599	0.63677	0.66791	0.174519	0.501821	0.622488	0.996161	0.709215	0.641503	0.211067	0.985362	0.533483
cg25657222	17	6556270	1237	0.00163684	0.00598557	0.00194353	0.00537916	0.00144464	-0.000776796	0.00237248	-0.00538492	-0.00409923	-0.00487192	9.06677e-05	-0.00116935	8.95402e-05	0.000476182	0.000273529	-0.00198823	0.000694276	-0.0035716	0.00449508	0.00471272	0.00462732	0.00387593	0.0046617	0.00457301	0.0043249	0.00457006	0.00441363	0.00381913	0.0040083	0.00420636	0.00416205	0.00421519	0.00417716	0.0042319	0.0043239	0.00419283	0.715754	0.204053	0.674477	0.165187	0.75664	0.865116	0.583305	0.238676	0.353011	0.202075	0.981953	0.781017	0.982836	0.910056	0.94779	0.638484	0.872434	0.394307
cg15384640	17	6557720	1237	0.00137822	0.0136875	0.00377814	0.00695568	-0.00677741	-0.0165427	0.00563202	-0.0086155	0.00107097	-0.00737902	0.00903709	0.0154496	-0.0114505	0.00151646	-0.000197643	-0.0105492	-0.000300514	0.00468409	0.00588933	0.00628382	0.00599054	0.00518334	0.00581443	0.00575984	0.00559318	0.00620978	0.00572417	0.00498569	0.00579598	0.00538017	0.00558712	0.00607058	0.00635387	0.00562958	0.00540209	0.00547906	0.81497	0.0293901	0.528247	0.179619	0.243769	0.00407785	0.313961	0.165317	0.851585	0.138863	0.118949	0.00408429	0.0404186	0.802739	0.975185	0.0609469	0.955637	0.392602
cg13207180	17	6558064	1237	0.00545115	-6.87855e-05	0.00204104	0.00511141	0.00131033	0.00273017	0.00222814	-0.00351263	-0.00529053	-0.00647562	-0.00394579	-0.00218207	-0.00100246	0.00398022	-0.00253106	-0.00584088	0.00197259	-0.00532268	0.00599813	0.006148	0.00605761	0.00508416	0.0059083	0.00588161	0.00579168	0.00614882	0.00605659	0.005191	0.00512004	0.00537947	0.00524785	0.00561245	0.00555423	0.00563362	0.00530975	0.00564922	0.363451	0.991073	0.736164	0.314724	0.824487	0.642513	0.70045	0.567817	0.382382	0.212225	0.440911	0.685015	0.848507	0.478215	0.648606	0.299834	0.710263	0.346091
cg08103988	17	6558365	1235	0.00116574	0.000838097	-0.00340297	0.00213684	-0.00418221	0.00307244	0.0015084	0.000624438	0.000455828	-0.00811693	-1.52108e-05	-0.000612604	0.00167847	0.0045962	0.000129227	0.000303131	0.00228454	-0.00365316	0.00403608	0.00426997	0.00446759	0.00370203	0.00420579	0.00413115	0.00388483	0.00412651	0.00430403	0.00356765	0.00364859	0.00363963	0.00378517	0.003989	0.00375584	0.00388566	0.00369553	0.00382713	0.772711	0.844393	0.446237	0.563799	0.320031	0.457043	0.697808	0.879721	0.915656	0.022897	0.996674	0.866336	0.657452	0.249231	0.972553	0.937818	0.53645	0.339808
cg21358336	17	6558440	1237	-0.0025011	-0.00633279	0.00392044	-0.00981706	-0.00413948	-0.00691747	0.00174156	-0.0059154	-0.00516599	0.00450518	0.000428283	0.00433274	-0.00295853	0.00591067	-0.00543446	0.00909121	-0.0095091	0.00429779	0.00545705	0.00593656	0.00587316	0.0050019	0.00544086	0.00565763	0.0047778	0.0055316	0.00487909	0.0048301	0.00446923	0.00519077	0.00528715	0.00527488	0.00561194	0.00526206	0.00512911	0.00570346	0.64672	0.286088	0.504441	0.0496847	0.446768	0.221451	0.715477	0.284897	0.28969	0.350959	0.923656	0.403886	0.575773	0.262488	0.332857	0.0840439	0.0637468	0.451126
cg08008346	17	6572627	1237	0.00840239	0.000859939	0.00363116	0.00496819	0.0060273	0.000174879	0.00712268	-0.00467149	-0.00415299	-0.0071586	-0.00378275	0.00312023	-0.00393485	-0.00182646	-0.0071144	-0.0026817	-0.00139536	-0.00395217	0.00567926	0.00586294	0.00594698	0.00524705	0.0059594	0.00556467	0.00550495	0.00580085	0.00584519	0.0048986	0.00499978	0.00522567	0.00534418	0.00564562	0.00537722	0.0056097	0.00536376	0.00550706	0.13901	0.88339	0.541471	0.343714	0.311828	0.974929	0.195711	0.42064	0.477396	0.143917	0.449299	0.550442	0.461556	0.746303	0.185814	0.632617	0.794752	0.472971
cg25500647	17	6618703	1237	-0.00382216	-0.000254056	0.00431419	-3.7122e-05	-0.00210308	-0.00550937	0.00269503	0.00108986	0.00190646	0.00146494	0.00232803	0.00212094	0.00221218	-0.00642805	-0.00400206	0.00345807	-0.000819989	0.00592185	0.00383446	0.00410011	0.00412338	0.00357058	0.00389723	0.0038384	0.0038539	0.00392619	0.00384469	0.00362013	0.00336462	0.00350742	0.0035974	0.00391272	0.00376987	0.00381571	0.00362193	0.0036636	0.318866	0.950592	0.295433	0.991705	0.58945	0.151193	0.484365	0.78133	0.619988	0.685723	0.488991	0.545379	0.538594	0.100412	0.288421	0.364793	0.820894	0.106007
cg15154249	17	6656507	1233	0.00165358	0.00344434	-0.00610925	0.00136559	-0.00203716	0.00506877	-0.000253796	-0.00202737	0.00123535	-0.000473921	0.00124772	-0.00200507	0.000364119	0.00330563	0.000332004	-0.00474798	0.0020842	-0.00624583	0.00438672	0.00456266	0.00451739	0.00381905	0.00440816	0.00413867	0.00439715	0.00454362	0.00437629	0.00381614	0.00362063	0.00396814	0.00406602	0.0043885	0.00438258	0.00424766	0.00417423	0.00420496	0.70621	0.450311	0.176252	0.720663	0.643985	0.220676	0.953973	0.655452	0.777727	0.901166	0.730385	0.613353	0.928644	0.451301	0.939614	0.263657	0.617566	0.137451
cg03245831	17	6656617	1236	-0.0055211	-0.000728359	-0.00103189	-0.00443276	-0.00624077	-0.00569816	-0.000885975	-0.00314263	-0.00138543	0.000423773	0.00202511	0.00354177	0.00317221	-0.000113915	0.00347477	-0.00218324	0.000276666	0.00372643	0.00390796	0.004457	0.00387462	0.00330222	0.00377566	0.00361115	0.00329887	0.00386506	0.00350273	0.00330171	0.00324279	0.00359158	0.00368665	0.00414663	0.00356442	0.00327921	0.00346746	0.00331249	0.15772	0.870189	0.789992	0.17948	0.0983522	0.11458	0.788261	0.416169	0.692453	0.897872	0.532301	0.324068	0.389535	0.978084	0.329634	0.505551	0.936405	0.260605
cg14321269	17	6658198	1237	-0.00130341	0.00595399	0.00158192	0.00368032	-0.00355395	-0.0010814	0.00505603	-0.00753524	-0.00240976	-0.00298381	-0.00308173	-0.00170059	0.00239751	-0.000676965	-0.00745196	-0.000978635	0.00176703	-0.00227654	0.00383776	0.00414379	0.00402077	0.00351173	0.00402134	0.00377902	0.00359725	0.00394429	0.0033574	0.00328544	0.00358193	0.00350406	0.00381168	0.0039383	0.00386134	0.0038043	0.00355994	0.00362479	0.734136	0.150761	0.693997	0.294635	0.376818	0.774756	0.159864	0.0560799	0.472914	0.363778	0.389593	0.62745	0.529355	0.863522	0.0536208	0.79699	0.619636	0.529974
cg06195280	17	6658706	1237	0.00644584	-0.00332352	-0.0026783	0.00631027	0.00331755	-0.00402416	0.00132774	0.0029071	-0.00389783	-0.0082105	-0.00486879	0.00253632	-0.0016566	0.00583059	-0.00066589	-0.00255498	0.00627375	-0.000383823	0.00565487	0.00575827	0.00550735	0.00492142	0.00559134	0.0053616	0.00535431	0.00582556	0.00556834	0.00517205	0.00500922	0.00495003	0.00537193	0.00536221	0.00537478	0.00542929	0.00513889	0.00523308	0.254339	0.563822	0.626745	0.19977	0.552955	0.452922	0.804153	0.617762	0.483928	0.112405	0.331068	0.608382	0.757792	0.276882	0.901401	0.637932	0.222148	0.941531
cg03419151	17	6658728	1236	-0.00875011	-0.00443445	-0.000243936	-0.00143169	-0.00115019	-0.00446517	0.00794297	-6.10742e-05	0.000908441	-0.00525303	-0.00223416	0.00471736	0.00295225	-0.00177125	-0.00136483	0.000291631	0.000860186	0.00389129	0.00382329	0.00405842	0.00416118	0.00355939	0.00387697	0.00419791	0.00351772	0.00391992	0.00379809	0.00339983	0.00412926	0.00401919	0.00354351	0.00383421	0.00379757	0.00368378	0.0037391	0.00371579	0.0221005	0.274545	0.953253	0.687515	0.766717	0.28748	0.0239463	0.987569	0.810963	0.122325	0.588469	0.240511	0.404764	0.644111	0.719298	0.9369	0.818052	0.294994
cg27137032	17	6700617	1233	0.00533267	-0.00213771	-0.00125318	0.00468368	0.00389089	0.00267326	0.000326857	0.00197279	-0.000981413	-0.00546255	-0.00323961	-0.00335576	-0.000322597	0.00324806	-0.00125492	-0.00667283	-0.000936324	-0.00362867	0.00467691	0.00486581	0.00454596	0.00398839	0.004705	0.00427481	0.00470642	0.00468257	0.00471802	0.00413365	0.00399419	0.00404985	0.00417057	0.00453713	0.00453513	0.0044102	0.00439168	0.00445659	0.254197	0.660421	0.782802	0.240263	0.408255	0.531741	0.944632	0.673533	0.835218	0.18634	0.41732	0.407322	0.938344	0.474063	0.782003	0.130268	0.831168	0.415515
cg10484369	17	6774251	1237	-0.00117912	0.00363242	0.00399794	0.00558976	0.000230654	-0.00599038	0.00502793	-0.00442252	-0.00393193	-0.00775308	-0.00304998	-0.00160327	0.00469086	-0.00730193	-0.00522155	-0.00162561	0.002292	0.00243953	0.00453707	0.00480998	0.00445969	0.00382008	0.00449242	0.00422524	0.00423799	0.00456197	0.0044288	0.00371954	0.00375917	0.00396165	0.00401885	0.0044147	0.00411791	0.00402202	0.00389931	0.00409977	0.794952	0.450138	0.370007	0.143397	0.959052	0.156261	0.235467	0.33233	0.374644	0.0371223	0.417168	0.6857	0.243124	0.0981267	0.204794	0.686082	0.55667	0.551816
cg20348146	17	6775740	1237	0.00389957	0.00271925	0.00318979	0.00247791	0.00210674	-0.000165417	0.00290916	-0.00387012	-0.00514258	-0.00449129	-0.00426308	-0.00136561	-0.000257301	0.000776168	-0.00366915	-0.00602565	0.000163318	-0.00528732	0.00523843	0.00545022	0.00531434	0.00444867	0.00515806	0.00507665	0.00501315	0.00527866	0.00515874	0.00457334	0.00448249	0.00465885	0.0046378	0.00511609	0.0048276	0.00501824	0.00484804	0.00497465	0.456625	0.617832	0.548358	0.577527	0.682953	0.974006	0.561708	0.463458	0.318829	0.326071	0.341579	0.769429	0.955757	0.879415	0.447233	0.229848	0.973126	0.287848
cg08366845	17	6796745	1237	0.00260252	0.00019862	-8.95565e-05	0.00165317	0.00198852	0.00106316	0.000451315	-0.00333021	-0.00388638	-0.00515319	-0.00180607	-0.0017434	0.000697123	-0.000281402	-0.0031999	-0.00243584	0.00187521	-0.00221725	0.00424906	0.00443572	0.00446955	0.00365236	0.00428717	0.00424979	0.00410036	0.00442474	0.00430506	0.00380827	0.00374581	0.00382391	0.00398584	0.00418594	0.00392566	0.00400296	0.00387641	0.00413566	0.540211	0.964285	0.984014	0.650814	0.642769	0.802458	0.912356	0.45167	0.36666	0.176006	0.629694	0.648446	0.861158	0.946402	0.415001	0.54285	0.628564	0.59187
cg01484296	17	6796941	1237	0.00585581	0.000750634	0.000781057	-0.00118778	0.00126955	0.000712861	-0.000644361	-0.00233896	-0.00454255	-0.00308056	-0.00321052	-0.00225327	-0.00119727	0.00210559	-0.00198664	-0.00211962	0.00229762	-0.00408821	0.00499923	0.00504956	0.00491591	0.00421058	0.00485531	0.00481061	0.00468708	0.00502379	0.00495659	0.00431732	0.00424649	0.00446922	0.0044267	0.00472492	0.00444542	0.00460083	0.00450784	0.00467633	0.241461	0.881827	0.873761	0.777871	0.793725	0.882197	0.890655	0.641518	0.359422	0.475515	0.449625	0.614139	0.786802	0.65586	0.654951	0.645012	0.610267	0.381991
cg01758314	17	6797034	1237	0.00395509	0.00406577	-0.00189995	-0.00183596	0.00179998	0.00784464	-0.000141502	-0.0059456	-0.00289436	-0.00344237	2.9482e-05	-0.00851432	-1.28842e-05	0.00362422	-0.00256037	-0.00295618	0.00151113	-0.0102459	0.0061901	0.00626011	0.00661772	0.00527995	0.00623027	0.00588843	0.00617264	0.00627418	0.00634065	0.00547549	0.00546835	0.00546528	0.00569142	0.00606799	0.00595499	0.00591709	0.00567313	0.00615959	0.522863	0.516033	0.774036	0.728048	0.772651	0.18279	0.981711	0.343318	0.648047	0.529555	0.995698	0.119259	0.998194	0.550329	0.667229	0.617357	0.789958	0.0962304
cg09705592	17	6797119	1237	0.00408557	0.000952537	-0.000291222	-2.52728e-05	0.00105139	0.0015537	-0.00150307	-0.00426382	-0.00375837	-0.00143103	-0.000875011	-0.00169914	0.00081349	0.00124257	-0.00168291	-0.00384748	0.00357137	-0.00376273	0.00399518	0.00417302	0.00397551	0.00351385	0.00390952	0.00382219	0.00369488	0.00408522	0.00388235	0.0035707	0.00339256	0.00362691	0.00374785	0.00402529	0.00372049	0.00385458	0.00354238	0.00384918	0.306485	0.819443	0.941604	0.994261	0.787983	0.684379	0.684157	0.296615	0.333011	0.688589	0.796468	0.63944	0.828166	0.757557	0.651027	0.318202	0.313367	0.328302
cg18007837	17	6797466	1233	-0.00214525	-0.00133106	-0.000664097	-0.00328673	-0.00143803	0.000143299	-1.12264e-05	9.12214e-05	0.000787976	0.00554153	0.00538373	-0.0024826	0.000473568	-0.00422705	0.00230818	0.00687162	0.00153224	0.00297097	0.00389309	0.00417386	0.00396944	0.00347581	0.00402863	0.00390977	0.00391022	0.0041387	0.00405089	0.00361413	0.00346651	0.00358066	0.00363351	0.00416469	0.0039031	0.00391839	0.00370206	0.00376351	0.581607	0.749799	0.867132	0.344352	0.721127	0.970763	0.997709	0.982415	0.84577	0.125203	0.120407	0.488099	0.896303	0.310118	0.554272	0.0794847	0.678956	0.42987
cg16656411	17	6817501	1237	0.00190125	0.00298027	-0.00169958	0.0018965	-9.11933e-05	0.00341224	-0.000774867	-0.00478842	-0.00318524	-0.00268407	-0.00045108	-0.00260095	0.00258757	0.000840092	0.00101105	-0.00373683	0.00327858	-0.00511113	0.00434322	0.0045029	0.00455434	0.00386467	0.00435813	0.00437283	0.00425623	0.00444795	0.00436044	0.00393485	0.00385284	0.00400252	0.00421492	0.00441485	0.00428263	0.00416875	0.00406835	0.00428682	0.661567	0.508065	0.709015	0.623618	0.983306	0.435198	0.85554	0.281683	0.465094	0.495158	0.906799	0.515804	0.539276	0.849084	0.81337	0.370044	0.420315	0.233148
cg10721538	17	6817578	1237	0.0025532	0.00519972	-0.00510751	0.00242607	-0.00373642	0.00551558	-0.000133184	-0.00462796	0.00595581	-0.00486434	0.00338597	-0.00470454	0.00458639	-0.000392935	0.00356261	-0.00250998	0.00737303	-0.00703084	0.00432034	0.00459419	0.00449558	0.00403103	0.00452253	0.00461381	0.00427594	0.00461852	0.00429326	0.0037951	0.00410528	0.00403897	0.00404287	0.00451053	0.00435445	0.00433195	0.00437594	0.00431978	0.554539	0.257717	0.255907	0.547275	0.408702	0.231911	0.975152	0.316323	0.165367	0.199934	0.409494	0.244105	0.256611	0.93058	0.41327	0.562312	0.0920077	0.103612
cg13168555	17	6898315	1237	-0.00207522	0.00393287	-0.00407402	0.000899253	-0.00270216	0.000798603	0.0050815	-0.00474568	0.00383087	-0.00616429	-0.0020728	-0.000571683	0.000245659	0.00277142	-0.00221179	-0.00384108	-0.00308012	-0.00111653	0.00440871	0.00451935	0.00461699	0.00358158	0.00422919	0.0039629	0.00407751	0.00437389	0.00433194	0.00348762	0.00359237	0.00370517	0.0039808	0.00442997	0.00386297	0.00403436	0.00381527	0.00371519	0.637849	0.384176	0.377562	0.801754	0.522869	0.840292	0.212681	0.27792	0.376517	0.0771487	0.563939	0.877378	0.950793	0.531572	0.566942	0.341051	0.419486	0.763772
cg15422419	17	6898589	1237	0.00290254	0.000681742	-0.00148127	0.00409559	0.0048041	0.00323435	0.00420106	-0.0043664	0.000785188	-0.00710447	-0.00390089	-0.0032004	-0.0018302	0.00238077	-0.00463133	-0.00286543	-0.00110091	-0.000582935	0.0055495	0.00545175	0.00574032	0.00456322	0.00554155	0.00537155	0.00539654	0.00537824	0.00572083	0.00472032	0.00486011	0.00497144	0.00503863	0.00525557	0.00499709	0.00501712	0.00501817	0.00526227	0.600955	0.900484	0.796372	0.36944	0.385983	0.54709	0.43629	0.41687	0.890832	0.132303	0.422187	0.519733	0.71643	0.650549	0.354028	0.567911	0.826351	0.911794
cg05215748	17	6898738	1237	-0.00220291	0.00489659	0.00811514	0.0104054	0.000198107	0.00816372	0.00958106	-0.0028579	-0.00101503	-0.0103034	-0.00456303	-0.00437709	0.00129404	-0.00023061	-0.016742	-0.0136707	0.00337331	-0.00377534	0.00701323	0.00713892	0.0072686	0.00636685	0.00717268	0.00711492	0.00677019	0.00719658	0.0066327	0.00618589	0.00660921	0.00640482	0.00642722	0.00645733	0.00661662	0.00694053	0.00632471	0.00638853	0.75344	0.492776	0.264223	0.102195	0.977966	0.251213	0.157015	0.691279	0.878371	0.0957883	0.48994	0.49435	0.840434	0.971511	0.0113966	0.0488737	0.593789	0.55455
cg05284666	17	6898821	1237	-0.00237387	-0.00427467	0.00461971	0.00018364	-0.00320959	-0.00960578	0.00219155	0.00203795	0.0012783	0.00487325	0.0029801	0.00562476	-0.00209016	-0.00225588	-0.00310728	0.00574243	-0.00237095	0.00807357	0.00417267	0.00432672	0.00399413	0.00352057	0.00375437	0.00387496	0.0039379	0.00420149	0.00430707	0.00356558	0.00336155	0.00339437	0.00370704	0.00394896	0.00353417	0.00361878	0.00338901	0.00362417	0.569418	0.323167	0.247426	0.9584	0.39261	0.0131776	0.57785	0.627638	0.766626	0.171705	0.375334	0.0975022	0.572867	0.567823	0.379287	0.112549	0.484177	0.0259004
cg19536664	17	6899085	1237	0.00226777	0.00136051	-0.00210869	0.00211448	-0.00164351	0.0076143	0.00274949	-0.00231797	0.000569098	-0.00639506	-0.000541575	-0.00498736	-0.000261652	0.00481823	-0.00308229	-0.0047392	-0.000691089	-0.00693105	0.00502113	0.00547468	0.00545828	0.00444414	0.00525444	0.00505947	0.00509135	0.00523853	0.00545698	0.00466911	0.0046633	0.0047749	0.00467891	0.00513969	0.0048793	0.00494419	0.00488168	0.00492106	0.651525	0.803739	0.699254	0.634224	0.754444	0.132334	0.589175	0.658138	0.916941	0.170795	0.907545	0.296256	0.955404	0.348524	0.527578	0.337791	0.887421	0.158998
cg03404566	17	6899310	1237	0.00353994	0.000597252	0.000344623	0.00235275	0.00243976	0.00387889	0.000752486	-0.00215567	-0.00471306	-0.00542114	-0.00312598	-0.00450908	-0.00223007	0.00240793	-0.00247398	-0.00304603	-0.00258543	-0.00319416	0.00413125	0.0042762	0.00432676	0.00366446	0.00414939	0.0042327	0.00398504	0.00429002	0.0041304	0.00371595	0.00368716	0.00389448	0.00380213	0.00405139	0.00386487	0.00405453	0.0037671	0.00400018	0.391518	0.888922	0.936516	0.520843	0.556545	0.359451	0.850228	0.615327	0.253842	0.144597	0.396548	0.24694	0.557518	0.552281	0.522096	0.452492	0.492513	0.424579
cg03762994	17	6899332	1236	0.00153411	-0.00276672	0.00999298	0.00106556	0.00936727	0.0062675	0.00316341	0.00202624	-0.00254451	0.000527925	-0.00626041	-0.00122918	-0.00031539	-0.00128007	-0.0047071	0.000932288	-0.0043751	0.000804747	0.00419285	0.00443636	0.00398448	0.00333389	0.00388342	0.00430033	0.00392846	0.00447623	0.00376082	0.00363709	0.00367446	0.0038773	0.00386699	0.00405917	0.00370249	0.00389278	0.00356693	0.00372249	0.71445	0.53286	0.0121425	0.749261	0.0158601	0.144993	0.420673	0.650789	0.49867	0.884592	0.0884251	0.751228	0.934997	0.752494	0.20361	0.810725	0.219982	0.828843
cg12262378	17	6899522	1237	0.0102685	0.000849252	-0.000433104	0.00221184	0.00447866	0.0088371	-0.000521177	-0.00243273	-0.00527978	-0.00599065	-0.00578751	-0.00880689	-0.00578865	0.00614178	-0.00201012	-0.0055523	-0.00407499	-0.00523653	0.00600487	0.00631823	0.00625291	0.00532548	0.00620249	0.00611251	0.00583205	0.00609487	0.00592071	0.00531708	0.00527422	0.00555624	0.00552641	0.00604969	0.00574349	0.00592037	0.00560689	0.00574679	0.0872615	0.893076	0.944779	0.6779	0.470249	0.14825	0.928792	0.689787	0.372529	0.259878	0.272501	0.112956	0.294891	0.31	0.726352	0.348332	0.46736	0.362185
cg02493798	17	6899577	1237	0.00174528	0.000134111	0.00258875	0.00302783	-0.00572749	-0.000132416	0.00159714	-0.000144775	-0.00396734	-0.000253614	0.00152202	-0.00622007	-0.00492536	0.00578785	-0.0038598	-0.0012334	-0.00196703	-0.00433398	0.00417093	0.00427816	0.00425635	0.00363848	0.00403221	0.00396794	0.00382311	0.00426721	0.00400733	0.00359946	0.00367216	0.00387373	0.0039431	0.00417461	0.00386154	0.00369755	0.00360492	0.00364709	0.675625	0.974992	0.543049	0.405313	0.155481	0.973378	0.676124	0.972935	0.322164	0.943828	0.678525	0.108339	0.211625	0.165613	0.317529	0.738703	0.585305	0.2347
cg25987502	17	6899865	1236	-0.00857373	-0.00440424	-0.00324403	0.000316886	-0.00504461	-0.000661362	0.0103055	0.00154422	0.0053065	-0.00456641	0.000380297	0.00352459	0.00588288	0.00171885	-0.000238058	-0.000393638	-0.00188559	-0.000890677	0.00363216	0.00438467	0.00390555	0.00339654	0.0035429	0.00398117	0.00338324	0.00398928	0.00363051	0.00338272	0.00349223	0.00361961	0.00365417	0.00383304	0.00349243	0.00350728	0.00354234	0.00351361	0.0182501	0.315156	0.406187	0.925668	0.154486	0.868061	0.00231871	0.698687	0.143841	0.17704	0.913283	0.330181	0.107418	0.653843	0.945655	0.910637	0.594519	0.799887
cg20446176	17	6922932	1237	-0.0032674	-0.00298956	-0.00636494	0.000693606	-0.00275054	-0.000889231	0.00693079	-0.00545105	0.00403138	-0.00288442	0.000777274	0.00194836	0.00369683	3.92701e-05	0.000142491	-0.0015184	0.00329543	-0.00328778	0.00507275	0.00502137	0.00525794	0.00444619	0.00495144	0.00513954	0.00490462	0.00489823	0.00480964	0.00435384	0.00444196	0.00432161	0.00478633	0.00474627	0.00490003	0.00473077	0.00479687	0.00479551	0.519505	0.551598	0.226072	0.876033	0.57855	0.862638	0.157621	0.265768	0.401926	0.507651	0.861092	0.652103	0.439894	0.993398	0.976801	0.748238	0.492086	0.492968
cg21283720	17	6922957	1237	-0.0103483	-0.000885952	-0.00392776	-0.000388991	-0.00363613	-0.00509073	0.012355	-0.00291528	0.00382214	-0.00606925	-0.000913719	0.0053206	0.00565176	-0.0039154	0.00114738	0.000817292	0.00128377	0.00207585	0.00427069	0.0047827	0.00466796	0.00372445	0.00423656	0.0045362	0.00386118	0.00450899	0.00410084	0.00371073	0.00446918	0.00411546	0.00420596	0.00438247	0.00421322	0.00405046	0.00410612	0.0041164	0.015389	0.85304	0.400107	0.916818	0.390741	0.261757	0.00137521	0.517925	0.351317	0.101924	0.838003	0.196068	0.179029	0.371631	0.78537	0.84009	0.754548	0.614059
cg27648405	17	6922960	1232	-0.00460891	-0.00329928	0.00385762	-0.000875698	-0.00148966	-0.00792137	0.00355214	0.000724309	0.000469348	0.00243032	-0.00113733	0.00958876	0.00207649	-0.00419493	-0.000548785	0.00806254	-0.000189928	0.00502208	0.00464972	0.00429897	0.00446389	0.00398713	0.00443193	0.00442378	0.00413437	0.00439307	0.00435319	0.0038351	0.00387012	0.00414838	0.00409921	0.00427629	0.00418538	0.00396805	0.00417039	0.00421932	0.321576	0.442809	0.387487	0.826159	0.73678	0.0733522	0.390246	0.869042	0.914141	0.526274	0.768854	0.0208082	0.612466	0.326605	0.895681	0.0421677	0.963675	0.233945
cg16944574	17	6923077	1231	-0.0105845	-0.00226024	-0.00155966	0.00184192	-0.00273353	-0.00348158	0.0110741	-0.00243455	-0.00184726	-0.00584692	-0.00131284	0.00689626	0.00525789	-0.00406397	-0.000498451	-5.16369e-06	-0.00106688	0.000706102	0.00367747	0.0044327	0.00398241	0.00330784	0.00375132	0.00409486	0.00316459	0.00377847	0.00358808	0.00323343	0.0032267	0.00361342	0.00329547	0.00376047	0.00350801	0.00382512	0.00336122	0.00340115	0.00399936	0.61012	0.695327	0.57764	0.466195	0.395197	0.000466356	0.519367	0.606671	0.070564	0.684105	0.056325	0.110602	0.279827	0.887009	0.998923	0.750933	0.835536
cg23925513	17	6923526	1237	0.00340681	0.00145599	0.00195114	0.00308272	0.00212779	-0.00138457	0.000850741	-0.00215089	-0.00326643	-0.00542114	-0.00352588	-0.00156387	0.000193187	0.000615699	-0.00236314	-0.00373592	0.000142499	-0.00357264	0.00430158	0.00449054	0.00447531	0.00378164	0.00430021	0.00430131	0.00418645	0.00445586	0.00435501	0.00385695	0.00377836	0.00383538	0.00391986	0.00427184	0.00408183	0.00422418	0.00399117	0.00416674	0.428365	0.745761	0.662852	0.414969	0.620733	0.747533	0.838968	0.629302	0.453232	0.159857	0.350728	0.683457	0.960693	0.885398	0.56263	0.376474	0.971519	0.391213
cg05783518	17	6962359	1237	0.00371339	0.00368851	0.00665169	0.00574946	-0.00246691	-0.00388372	0.00174294	-0.00120054	-0.00408695	-0.00972694	-0.000606496	0.00243533	-0.00338688	-0.00244202	-0.00488943	-0.00258728	0.00151968	-0.00328345	0.0044646	0.00454956	0.0044203	0.00397926	0.004168	0.0041167	0.00421156	0.00436591	0.00410025	0.00372658	0.00367463	0.00392339	0.00414022	0.00415057	0.00411024	0.00408769	0.00393537	0.00408625	0.405556	0.417515	0.132374	0.148499	0.553938	0.345473	0.678986	0.783331	0.318883	0.0090502	0.868905	0.534783	0.413331	0.556293	0.234215	0.526771	0.699377	0.421665
cg11508222	17	6966860	1237	0.0036497	-0.000867563	0.000668732	0.00183461	0.000985141	-0.000621885	0.00292363	-0.00280151	-0.00056069	-0.00396602	-0.00403361	-0.00181529	0.000196129	0.00172035	-0.00173601	-0.00336943	0.00134924	-0.00183505	0.00479585	0.0051207	0.00500449	0.00426064	0.00488499	0.00464065	0.00466907	0.00505667	0.00498816	0.0042916	0.0042738	0.00437838	0.00449592	0.00480815	0.00447596	0.00456648	0.00445197	0.00455404	0.446651	0.865464	0.893698	0.666763	0.840177	0.893396	0.531204	0.579563	0.910503	0.355416	0.345273	0.678432	0.965204	0.720494	0.698126	0.460599	0.761839	0.686985
cg21550483	17	6984106	1237	0.00288601	-0.00373239	0.0010925	0.00560905	0.00214924	0.000459199	0.00292354	-0.00265893	-0.00531719	-0.00865247	-0.001972	-0.00203667	0.000871125	0.00182255	-0.00695517	-0.00555589	0.00149724	-0.000598823	0.00490107	0.00532673	0.00521921	0.00441916	0.00507616	0.0050401	0.00480552	0.00517242	0.00517879	0.0050027	0.00474329	0.00461486	0.00463154	0.00531405	0.0050752	0.00488266	0.00473461	0.0049006	0.55596	0.483496	0.834197	0.20435	0.672004	0.927406	0.542942	0.60721	0.30455	0.0837091	0.677596	0.658975	0.85081	0.731623	0.170555	0.255171	0.751825	0.902746
cg04100395	17	6984187	1237	4.45698e-05	-0.000338969	0.000267868	0.000493544	-0.00419703	0.00117696	0.00389455	-0.00228093	-0.00521449	-0.0042326	0.00232042	0.00193509	0.00151564	0.00307373	-0.00415282	-0.00188184	0.000966102	0.000216333	0.00396076	0.00422809	0.00442031	0.00387997	0.00420846	0.00426137	0.00387986	0.00391502	0.00403877	0.00355662	0.00354758	0.00397904	0.00394738	0.00407882	0.0040806	0.00388763	0.00379916	0.00389274	0.991022	0.936102	0.951678	0.89878	0.318627	0.7824	0.315482	0.560156	0.196666	0.234022	0.513057	0.62674	0.701007	0.451099	0.308822	0.628344	0.799269	0.955682
cg26955290	17	7015607	1237	0.00711911	0.00742322	-0.00132879	0.000856926	0.00540478	0.00446689	-0.00230275	-0.00511761	0.000942354	0.00110553	-0.00322436	-0.00923261	-0.00795097	-0.000796251	0.000798969	0.00119845	-0.00267928	-0.000255278	0.00435194	0.00489018	0.00455134	0.00418535	0.00421571	0.00455718	0.00387955	0.00452615	0.00411368	0.00383118	0.00386402	0.00384085	0.00407563	0.00430343	0.0041645	0.00404022	0.00395326	0.00440898	0.101871	0.129018	0.770321	0.837772	0.199823	0.326994	0.552806	0.258192	0.818808	0.772917	0.404023	0.016226	0.0510744	0.853208	0.847858	0.766749	0.497937	0.953829
cg12969122	17	7015643	1236	0.00403167	0.00218848	-0.00248664	-0.000373445	0.00583544	0.00148148	0.000497289	-0.00221312	-0.000800762	-0.00282858	-0.000720201	-0.00178704	0.00143193	0.00354678	0.00136778	-0.00238087	-0.00276207	-0.00388462	0.00536131	0.00571001	0.00540086	0.0048501	0.00537909	0.00517849	0.00519128	0.00551568	0.00553015	0.00490973	0.00464539	0.00467913	0.00469647	0.0055294	0.00506502	0.00518673	0.00484014	0.00510206	0.452055	0.701519	0.645218	0.938626	0.277993	0.774814	0.923685	0.688243	0.884869	0.564536	0.876793	0.702523	0.760447	0.521237	0.787126	0.646212	0.568231	0.446428
cg12988024	17	7018242	1237	0.00681014	0.00547735	-0.00592227	-3.2663e-05	0.00307534	0.00449809	-0.000927937	-0.00550982	0.00171248	-0.00355693	-0.00247611	-0.00325571	-0.00267678	0.00436511	0.00163761	-0.00104595	-0.00292948	-0.00459009	0.00633646	0.00648431	0.0062747	0.00541073	0.0061882	0.00624943	0.0060908	0.00623623	0.00599065	0.00545228	0.00553457	0.00561048	0.00572069	0.00603378	0.00591181	0.00575322	0.00574484	0.00607928	0.282485	0.398274	0.345255	0.995183	0.619211	0.471672	0.87891	0.376956	0.774986	0.514159	0.654593	0.561719	0.639848	0.469406	0.781776	0.855737	0.610098	0.450225
cg05148465	17	7034129	1237	0.00701635	0.0023946	5.35569e-05	0.0027485	0.000496769	0.00129042	-0.0033604	-0.000632632	-0.00210004	-0.00680235	-0.000691673	-0.00284385	-0.00161222	0.00311806	-0.00137447	-0.00440966	-0.000315233	-0.00268361	0.00479094	0.00499589	0.00481562	0.00416914	0.00448771	0.00460156	0.00454432	0.00483162	0.00486994	0.00432672	0.00408678	0.00426447	0.00431111	0.00468685	0.00454836	0.00445292	0.00414334	0.00448602	0.143057	0.631716	0.991127	0.509736	0.911858	0.779146	0.459621	0.895826	0.666305	0.11591	0.865603	0.504854	0.708429	0.505873	0.762507	0.322035	0.939354	0.549695
cg00482478	17	7051387	1237	-0.00103995	-0.00449731	0.0030412	0.00239323	-0.000678508	-0.00659031	0.00882521	-0.00258445	-0.00545156	-0.00382106	-0.00351005	0.000620694	-0.00217056	0.00716371	-0.00315848	-0.00437249	-0.0013979	0.00284073	0.00547167	0.00557313	0.00573307	0.00466214	0.0051862	0.00526224	0.00495979	0.00534859	0.00518749	0.00472098	0.00465197	0.00506507	0.00506194	0.00535243	0.00519409	0.00510535	0.0046426	0.00510441	0.849262	0.419688	0.595788	0.607719	0.89591	0.210433	0.0751819	0.628953	0.293302	0.418298	0.450531	0.902468	0.668069	0.180765	0.543128	0.391748	0.763335	0.577852
cg01377644	17	7126609	1237	0.00686357	0.0045547	0.00338087	0.0024264	0.00433186	-0.000438137	-0.00220473	-0.00610967	-0.00529015	-0.00466671	-0.00652309	-0.00104578	0.000556283	0.00115034	-0.0039601	-0.00440198	0.000678753	-0.00798589	0.00645611	0.00687	0.00659642	0.00544777	0.00634899	0.00608344	0.00611421	0.00664266	0.00649965	0.00572875	0.00565409	0.00582079	0.00575107	0.00647686	0.00607849	0.00618351	0.00576908	0.006127	0.287731	0.507341	0.608279	0.656036	0.495055	0.942585	0.718406	0.357697	0.415695	0.415294	0.248626	0.857417	0.922943	0.859032	0.514728	0.476532	0.906342	0.192441
cg22678361	17	7139074	1237	0.00729294	0.0021864	0.000357314	0.00547075	-0.000376227	0.00403015	6.29409e-05	-0.00754023	-0.00404386	-0.00465313	-0.00570127	-0.00594891	-0.00482188	0.00253166	-0.0035783	-0.008514	0.00216461	-0.00900078	0.00614092	0.00652677	0.00616266	0.00520427	0.00585445	0.00613579	0.00562166	0.00641361	0.00622563	0.00562816	0.00522534	0.00573648	0.00564503	0.00592023	0.00559327	0.00584055	0.00541777	0.00571142	0.234992	0.737633	0.953764	0.293165	0.94876	0.511293	0.991067	0.23973	0.515982	0.408374	0.275237	0.299721	0.393005	0.668922	0.522335	0.144913	0.689496	0.115043
cg00744898	17	7167927	1237	0.0032184	0.00367306	0.00418446	0.00392157	0.00164995	-0.00175025	0.0021542	-0.00498577	-0.00414981	-0.00719316	-0.00246687	0.000750168	-0.000238188	0.000594237	-0.00500703	-0.00484084	-0.000180263	-0.00316389	0.00502566	0.00533767	0.00533741	0.00451725	0.00501806	0.00515136	0.00492952	0.00519055	0.00506701	0.00456648	0.00443802	0.0046524	0.0045973	0.00491628	0.0047133	0.00490802	0.00477555	0.00485414	0.521917	0.491365	0.433047	0.385322	0.742305	0.734033	0.662111	0.33678	0.412795	0.115208	0.578314	0.871902	0.95868	0.903793	0.288091	0.32398	0.969889	0.514535
cg15222790	17	7196593	1237	-0.0062926	-0.00155141	0.00383427	0.0015603	-0.00199387	-0.008744	0.00944159	-0.00146838	-8.78618e-05	0.00347217	0.000393987	0.00737465	0.0035744	0.00098503	-0.00480969	0.0048247	-0.00102323	0.00828144	0.00403097	0.00423218	0.00439565	0.00358924	0.00389457	0.00417342	0.0037803	0.00418124	0.00403099	0.0032196	0.00330508	0.00385685	0.00400578	0.00404163	0.00400457	0.00390235	0.00396871	0.00365264	0.118509	0.713937	0.383052	0.663769	0.608679	0.0361563	0.0125045	0.725452	0.98261	0.280834	0.905112	0.0558642	0.372226	0.807447	0.229732	0.216326	0.796543	0.0233751
cg26963545	17	7219319	1237	0.00643819	0.00234764	0.00192655	0.0025342	0.00451971	0.000341089	-0.000297323	-0.00290957	-0.00402482	-0.00394916	-0.00378489	-0.00230671	-0.00240471	0.0022537	-0.00200026	-0.00378187	-0.00246221	-0.00450454	0.00484304	0.00499749	0.00497143	0.00419239	0.00473317	0.00459017	0.00460851	0.00502456	0.00483069	0.00431117	0.00419469	0.00425607	0.00441273	0.00475244	0.00449005	0.00466786	0.00441969	0.00449791	0.183726	0.638524	0.698368	0.545527	0.339628	0.940765	0.948559	0.562542	0.404744	0.359651	0.366894	0.587831	0.58579	0.635343	0.655967	0.417828	0.577459	0.316598
cg25671438	17	7240223	1237	0.0020734	0.00269468	-0.00651644	0.00163776	-0.00176132	0.0046822	-0.00154924	-0.0040358	0.00196758	-0.00480883	-0.000180823	-0.0036386	0.000714601	0.00190129	-0.000479476	-0.00230337	-0.0011423	-0.00243475	0.00387387	0.0040152	0.00399693	0.00352374	0.00386853	0.00378091	0.00371081	0.00380576	0.00395688	0.0032455	0.00337724	0.00338403	0.0035765	0.00385052	0.00358517	0.00353553	0.00352093	0.00349646	0.592493	0.502144	0.103025	0.642089	0.648897	0.215576	0.676318	0.288942	0.619009	0.138423	0.9573	0.282274	0.841633	0.621466	0.893609	0.514729	0.745611	0.486212
cg25900902	17	7253340	1237	0.00457007	0.00153886	0.00289574	0.00585886	0.00223713	0.0028169	0.00186624	-0.00347545	-0.00614794	-0.0121313	-0.00471302	-0.00419647	-0.00409194	0.00713137	-0.00248122	-0.00389684	-0.00205773	-0.00410278	0.00654334	0.00673397	0.00675624	0.00582826	0.00657764	0.00664284	0.00636937	0.00660125	0.00655004	0.00586296	0.00567666	0.00587427	0.00591731	0.00646134	0.00633244	0.00635298	0.00600772	0.0063106	0.484907	0.819241	0.668213	0.314777	0.733773	0.671529	0.769521	0.598552	0.347931	0.038532	0.4064	0.474991	0.489239	0.269724	0.695186	0.53962	0.731964	0.515601
cg02448825	17	7253585	1237	-0.0118432	-0.00156934	0.000875557	0.00145341	-0.00136188	-0.00430821	0.00607842	-0.00129009	0.00115357	-0.00189847	-0.00436436	0.0081708	0.00407257	-0.00464214	0.000828399	3.16611e-05	-0.00131004	0.00620954	0.0041281	0.00475372	0.00451075	0.00368934	0.00417178	0.00439597	0.0039143	0.00449892	0.0044087	0.00385654	0.00409652	0.0039703	0.00390872	0.00437191	0.00416488	0.00407344	0.00409243	0.00406864	0.00411862	0.741302	0.846094	0.693618	0.744083	0.327068	0.120453	0.774299	0.793585	0.622526	0.286702	0.0395921	0.297449	0.288322	0.84234	0.993798	0.748882	0.126961
cg02676175	17	7253720	1237	0.00502689	-0.000906717	0.00245704	0.00336863	0.00573567	0.00302704	-0.000705891	-0.00200441	-0.00518316	-0.00406956	-0.00562453	-0.00041272	-0.00164118	0.00445812	-0.00285359	-0.0055885	-0.00276623	-0.00435586	0.00454051	0.00453847	0.00472436	0.00383847	0.00447333	0.00448388	0.00436335	0.00464472	0.00463675	0.00396569	0.00385116	0.00415409	0.00413703	0.00436934	0.00415831	0.00428328	0.00404704	0.00418765	0.268242	0.841649	0.603008	0.380163	0.199775	0.499616	0.871481	0.666071	0.263634	0.304801	0.144159	0.920858	0.691585	0.307577	0.492564	0.191987	0.494278	0.298261
cg07148458	17	7254301	1237	0.00399178	0.00203958	0.00157236	0.00459503	0.00232598	-0.000529363	0.00223254	-0.00264577	-0.0024482	-0.00540713	-0.00531357	-0.000327538	-0.000932236	0.000262239	-0.00220274	-0.00344902	0.000142465	-0.00410575	0.00555238	0.00575924	0.00572255	0.00484231	0.00552659	0.00539201	0.00540482	0.00570875	0.00568959	0.00505037	0.00478366	0.00496699	0.00511315	0.00550004	0.00525092	0.00543444	0.00530561	0.00528551	0.472182	0.723234	0.783496	0.342654	0.67385	0.921793	0.679559	0.643036	0.666981	0.284332	0.266665	0.947423	0.855331	0.961972	0.674854	0.525651	0.978578	0.43728
cg07520074	17	7254443	1237	0.000537204	0.00497435	0.00182225	0.00662139	-0.00251137	0.000544036	0.000545299	0.000329992	-0.00345884	-0.00910315	-0.00153985	-0.00172241	-0.00102558	0.00160717	-0.00192153	-0.00213795	0.000616771	-0.00527767	0.0045833	0.00494117	0.00473422	0.00420245	0.00466524	0.00462037	0.00432973	0.00476869	0.00446889	0.00391041	0.00401066	0.00453672	0.0043309	0.00444392	0.00456756	0.00427832	0.00427855	0.00429369	0.906695	0.314072	0.700304	0.115117	0.59036	0.906268	0.899777	0.944831	0.438941	0.019916	0.701023	0.704199	0.812808	0.717608	0.673981	0.617274	0.885379	0.219008
cg09953684	17	7257745	1237	0.00448684	0.00246984	0.00389324	0.00692498	0.00113189	0.000448294	0.00372005	-0.00184326	-0.00275727	-0.0102857	-0.00114749	-0.0015093	-0.000559312	0.00279999	-0.00543216	-0.00693288	-0.00100578	-0.00569652	0.00623154	0.00645553	0.00647835	0.00545781	0.00619574	0.00611267	0.0060562	0.00636238	0.00666993	0.00573271	0.00540367	0.00546657	0.00547829	0.00632136	0.00581593	0.00593011	0.00572278	0.00589191	0.471512	0.702022	0.547865	0.204505	0.855043	0.941537	0.539047	0.772036	0.679322	0.0727798	0.831832	0.782474	0.91868	0.657808	0.350297	0.242364	0.860491	0.333625
cg10055235	17	7257885	1237	0.00441167	-0.00135516	0.00446287	0.00361901	0.000625191	0.000466663	0.00261968	0.0011816	-0.00401506	-0.00538289	-0.00255314	-0.00245454	-0.00361616	0.00249332	-0.00558133	-0.00449744	-0.00119709	-0.00620546	0.00528132	0.00553411	0.00551427	0.00461561	0.0054023	0.00523222	0.00509788	0.00542566	0.00544183	0.00476869	0.00479123	0.00472656	0.004823	0.00518808	0.00514573	0.0053956	0.00500924	0.00506994	0.403529	0.806553	0.418324	0.432992	0.907869	0.928931	0.607338	0.827601	0.460627	0.258983	0.594118	0.603546	0.45339	0.630811	0.278076	0.404541	0.811123	0.220963
cg05779246	17	7258070	1237	-0.00303162	0.00461689	0.00644996	0.00393148	-0.000325133	-0.00327401	0.000641921	-0.0021125	-0.00726238	-0.00325052	-0.000904651	-0.00119835	0.00419139	-0.000825713	-0.0052069	-0.00676553	0.00123155	-0.00250501	0.00405998	0.00438866	0.00397906	0.00355898	0.00389705	0.00422152	0.00394884	0.0041132	0.0039909	0.00388098	0.00353847	0.00412593	0.00384774	0.00393214	0.00388079	0.004006	0.00376098	0.00385827	0.45524	0.292798	0.105023	0.269305	0.933509	0.438013	0.870865	0.607538	0.0687994	0.402282	0.798212	0.771477	0.276017	0.833675	0.179689	0.0912484	0.743324	0.516172
cg06228200	17	7283779	1237	-0.000899431	-0.00371309	0.00321187	-0.00277665	0.000900466	-0.00448486	0.00309898	-0.00224998	0.00187238	-0.00321513	-0.00456674	0.00490123	0.00103908	-0.00328578	-0.00746721	0.00368107	-0.00154586	0.00686279	0.00396712	0.00426251	0.0041278	0.00353756	0.00376328	0.00427726	0.00380832	0.00398861	0.00384437	0.00379418	0.00366145	0.00387814	0.00404055	0.00396718	0.00372682	0.00365934	0.00376653	0.00365504	0.82064	0.383697	0.436506	0.432509	0.810891	0.294393	0.415795	0.572684	0.626227	0.396782	0.212307	0.206299	0.797053	0.407534	0.0451085	0.314445	0.681498	0.0604328
cg21860689	17	7284025	1236	-2.77085e-05	0.00531918	0.00131387	0.0018519	0.00293231	0.000279916	0.00262382	-0.00460198	-0.000757392	-0.00483707	-0.00416598	-0.000788357	-3.3857e-05	0.00380462	-0.00290548	-0.00564988	-0.000853287	-0.0060676	0.00531675	0.0053342	0.00519876	0.00441454	0.00520923	0.00503163	0.00489844	0.00517548	0.00525389	0.00446548	0.00440901	0.00461552	0.00447804	0.00509978	0.0049021	0.00495501	0.00467949	0.00498009	0.995842	0.318675	0.800479	0.67485	0.573498	0.955635	0.592205	0.373902	0.885375	0.278713	0.344722	0.864377	0.993968	0.455646	0.553381	0.254188	0.855311	0.223083
cg18632631	17	7284049	1237	0.0021843	-0.000915995	0.00152786	0.00497455	0.00229014	-0.00200332	0.00273801	-0.00546635	-0.00442036	-0.00575929	-0.00378273	-0.00260149	0.00147261	0.00174735	-0.00227664	-0.0047624	0.000894002	-0.00290308	0.00470142	0.00487426	0.00488803	0.0041871	0.0046855	0.00452444	0.00456354	0.00474768	0.0047287	0.00421115	0.00408734	0.00422676	0.00419112	0.00452116	0.00436108	0.00451864	0.00430272	0.00456349	0.642214	0.850936	0.754605	0.234808	0.625003	0.657928	0.548523	0.249578	0.349896	0.171428	0.354719	0.538236	0.725316	0.699139	0.601645	0.291908	0.835404	0.524675
cg25737411	17	7286288	1236	0.00375375	0.00446949	0.00435789	0.00453283	0.00221926	-0.00139555	-0.000281765	-0.00219975	-0.00589411	-0.00458167	-0.0037791	-0.000973455	0.00162309	-0.00165552	-0.00362485	-0.00342046	-0.000517621	-0.00348067	0.00392856	0.00409163	0.00400164	0.00357252	0.00389706	0.00398543	0.00377844	0.00404141	0.00384101	0.00357628	0.00346966	0.00369944	0.00372008	0.00387898	0.00384221	0.00378146	0.00376589	0.00390451	0.339323	0.274679	0.276142	0.204511	0.569037	0.726217	0.940555	0.586233	0.124902	0.200149	0.276072	0.792446	0.662616	0.66953	0.345462	0.365712	0.890675	0.372687
cg12941231	17	7296844	1237	0.00291706	0.000174592	-0.00676794	-0.0012785	-0.000242291	0.0037111	0.00250214	-0.00433066	0.00528489	-0.00380216	-0.00204815	-0.00544244	0.00051254	0.00448649	0.000759743	-0.00378388	0.00180248	-0.00406296	0.00594068	0.00621362	0.00616644	0.00521806	0.00615696	0.00586427	0.00582883	0.00622052	0.00590671	0.00545177	0.00517404	0.00532731	0.00556339	0.0060322	0.00576784	0.00590168	0.0056046	0.0056812	0.623404	0.977584	0.272403	0.806446	0.968609	0.526843	0.667727	0.48631	0.370933	0.485542	0.692215	0.306965	0.926597	0.457023	0.895205	0.521423	0.74775	0.474511
cg25627098	17	7328734	1237	-0.00551138	-0.00195671	-0.00550551	-0.000189462	-0.00124658	0.00278395	-0.00205538	0.00178087	0.00184763	0.00214747	0.00220176	-0.00024717	0.000926794	-0.00217849	0.00133861	0.00526145	0.00284847	0.00662906	0.00438168	0.00453139	0.00450148	0.00379871	0.0040639	0.00404437	0.00408404	0.00424615	0.00416729	0.00373222	0.00365335	0.00396408	0.00397744	0.00473615	0.00448954	0.00435081	0.00418911	0.00404593	0.208456	0.665878	0.221313	0.960222	0.759037	0.49123	0.614774	0.674917	0.657501	0.565031	0.54673	0.950282	0.815752	0.645538	0.765579	0.226546	0.496523	0.101327
cg03613649	17	7341191	1237	-0.000287304	0.00440498	0.00503018	0.00217419	0.000636935	-0.000484719	-0.000159002	-0.0025502	-0.00698843	-0.00438491	-0.00168981	0.00210713	-0.00125319	0.00237498	-0.0049787	-0.000736173	0.000659877	-0.00257137	0.00397246	0.00415935	0.00386826	0.00348476	0.00376124	0.00376268	0.00375627	0.00408523	0.00373891	0.0035192	0.00326737	0.00339987	0.00363587	0.00387034	0.00372076	0.00388485	0.00356656	0.00372957	0.942344	0.289575	0.193473	0.532685	0.865528	0.897498	0.966236	0.532465	0.0616072	0.212766	0.605033	0.535412	0.730339	0.539457	0.180868	0.849702	0.853215	0.490538
cg02935134	17	7347197	1237	-0.00652185	-0.00709156	0.00124489	0.00564473	-0.000322338	-0.00270025	0.00696128	0.00197326	0.00305078	-0.00492355	-0.00339858	0.00247369	0.00451346	-0.00367798	-0.00399562	-0.00399748	0.00240272	0.00257678	0.00370232	0.0043387	0.00433109	0.0034428	0.0037741	0.00414126	0.00349945	0.00398124	0.00390532	0.00345105	0.0037201	0.00368272	0.00376805	0.00381407	0.00407909	0.00375735	0.00375615	0.00385505	0.0781442	0.102156	0.773782	0.101093	0.931937	0.514377	0.0466739	0.62015	0.434693	0.153672	0.360942	0.501773	0.230986	0.334887	0.327314	0.28737	0.522383	0.503867
cg17675323	17	7347513	1236	0.000813694	-0.00400049	-0.00154777	0.00391022	-0.00739047	-0.00350514	0.00606878	-0.00486491	0.00242001	-0.00523096	-0.0019771	0.0023072	-0.000958046	0.00032027	-0.00536114	-0.00213712	0.00439537	0.0014517	0.00427334	0.00443251	0.00461596	0.00367083	0.00406679	0.00432251	0.0039661	0.00411297	0.00436277	0.00349315	0.00354263	0.0037477	0.00393072	0.00421815	0.0040778	0.00407016	0.00380305	0.00391233	0.848987	0.366774	0.737393	0.286779	0.069175	0.417421	0.125976	0.236879	0.579102	0.134265	0.576784	0.538137	0.807438	0.939477	0.188606	0.599534	0.247784	0.710596
cg08232688	17	7354014	1237	0.00783097	0.00100738	0.00364982	0.00393183	2.07076e-05	-0.0010624	0.0001467	-0.00167676	-0.0030501	-0.00429608	-0.000655604	-0.00186305	-0.00263154	0.00124563	-0.00267132	-0.00277653	0.00482359	-0.00248313	0.00455667	0.00492835	0.00467904	0.00415328	0.00474026	0.00465466	0.0047543	0.00475652	0.00459082	0.00427623	0.00410841	0.00429296	0.00416785	0.00464449	0.00453853	0.00452042	0.00419727	0.00449935	0.0856925	0.838037	0.43537	0.343801	0.996514	0.819456	0.975384	0.72445	0.50644	0.315069	0.873215	0.664305	0.527785	0.788549	0.556138	0.539071	0.250465	0.581026
cg17988640	17	7358474	1237	0.00226011	0.00245658	-0.00344487	0.00488283	0.0056626	0.00542401	0.00386564	-0.00365552	-0.00452954	-0.0084716	0.00117752	-0.00178343	0.000328172	-0.00150279	-0.00197711	-0.00013038	-0.00435058	-0.00972208	0.00524519	0.0057765	0.0054503	0.00465737	0.00509722	0.0054327	0.00457295	0.00522719	0.00509103	0.00460451	0.00454314	0.00480893	0.00486777	0.00528296	0.00488499	0.00476898	0.00472604	0.00497479	0.666548	0.670639	0.527353	0.294449	0.266603	0.318085	0.397927	0.484347	0.373621	0.0657904	0.795491	0.710744	0.946249	0.776059	0.685675	0.978189	0.357283	0.0506696
cg05966726	17	7379681	1237	0.000500075	0.00505852	0.00566291	-0.00481301	0.00146708	-0.00116556	0.000774781	-0.00167017	-0.0024401	-0.00370555	0.00209414	0.000225438	0.0086098	6.72965e-05	-0.00571237	-0.006185	-0.00963003	0.00957548	0.0065544	0.00649381	0.00625285	0.00503424	0.00660149	0.0068953	0.00591974	0.00658106	0.00620302	0.00534764	0.00618618	0.00632234	0.00566855	0.00609103	0.00609296	0.00583182	0.00618779	0.00596755	0.939184	0.435994	0.36512	0.339044	0.824131	0.865768	0.89587	0.799662	0.694044	0.488351	0.734971	0.971556	0.128794	0.991185	0.348483	0.28889	0.119638	0.108584
cg07168214	17	7380112	1237	0.00562213	-0.00651816	0.00768023	0.0140366	-0.00678391	0.00023224	-0.000825979	0.00588366	-0.0011554	0.00204794	-0.00206856	-0.00719331	-0.000486267	0.0040116	-0.0139719	0.0012685	0.00155732	0.000756678	0.00680236	0.00706738	0.00693201	0.00554778	0.00666514	0.00645974	0.0062143	0.00659335	0.00623451	0.00590291	0.00587363	0.00614475	0.00665527	0.00657748	0.00646745	0.00580991	0.00629315	0.00627998	0.408522	0.356378	0.267889	0.0114018	0.308763	0.971321	0.89426	0.372199	0.852976	0.728638	0.724706	0.241743	0.941754	0.541929	0.0307458	0.827169	0.80455	0.904095
cg00646786	17	7411513	1237	-0.00192551	0.00343608	0.00720688	0.00516122	-0.00202596	-0.00406138	0.00697657	-0.00657528	-0.00617055	-0.00374061	-0.0027329	0.00327286	-0.00214605	0.00203804	-0.00593198	-0.00366099	0.00118668	-0.00319821	0.00384564	0.00420181	0.00438734	0.00352639	0.00390258	0.00397178	0.00362903	0.00393098	0.00381808	0.00334288	0.00337024	0.00372224	0.0038275	0.00380023	0.00387197	0.00377547	0.003796	0.00380128	0.616582	0.413493	0.100455	0.143304	0.603669	0.306517	0.0545509	0.0943899	0.106064	0.263149	0.417427	0.379254	0.575007	0.591755	0.125515	0.332207	0.754574	0.400152
cg03496453	17	7411682	1237	0.00481658	-0.00107007	0.000554114	0.00211044	0.00269582	-0.000799915	0.00234975	0.000318302	-0.00041809	-0.00590298	-0.00275128	-0.00101225	-0.00164456	0.00365092	-0.00150149	-0.00263043	-0.00123352	-0.00426513	0.00470385	0.0048402	0.00462174	0.0039683	0.00460002	0.00454663	0.00440992	0.00471992	0.00476315	0.0041467	0.00403951	0.00407203	0.00393173	0.00457304	0.00422677	0.00430064	0.00403538	0.00427353	0.305851	0.825031	0.904568	0.594847	0.557845	0.860344	0.594149	0.946233	0.930055	0.154581	0.495812	0.803681	0.675744	0.424663	0.722414	0.540779	0.759852	0.318263
cg12045829	17	7452926	1237	0.00720694	-0.000426385	0.00433639	0.0021539	0.00398344	-0.000249174	-0.000657511	-0.00158328	-0.00837098	-0.00340364	-0.00482812	-0.0022579	-0.000339932	0.0041605	-0.00484291	-0.0026681	3.38705e-05	0.00220866	0.00407738	0.00442519	0.00433689	0.00383171	0.00415462	0.0038714	0.00375322	0.00428239	0.00426824	0.00348535	0.00355032	0.00349093	0.00367865	0.00399595	0.00396029	0.00387232	0.00360414	0.00377917	0.0771375	0.923239	0.317366	0.574031	0.33766	0.948681	0.860934	0.711593	0.0498528	0.328789	0.173859	0.517767	0.926375	0.297792	0.221379	0.490812	0.992502	0.55893
cg17267493	17	7460485	1237	0.00322419	-0.000965057	-1.42179e-05	0.00152415	0.00178004	0.00229788	0.00165678	-0.000964698	-0.00334733	-0.00314895	-0.00389495	-0.00350508	0.000930291	0.00144307	-0.00198859	-0.00298838	0.00184958	-0.00347591	0.00411356	0.00446049	0.00433039	0.00372829	0.00419012	0.0040559	0.00413088	0.00429983	0.0041388	0.00381369	0.00366759	0.0037202	0.00377601	0.00407798	0.00394797	0.00407985	0.00382356	0.00394849	0.433159	0.82871	0.99738	0.682682	0.670969	0.571019	0.688367	0.822479	0.418648	0.408976	0.28824	0.346103	0.805397	0.723437	0.614473	0.46388	0.628577	0.37869
cg13829089	17	7460690	1237	0.00517406	0.000737452	0.00417568	0.00625773	0.000127535	0.0042487	0.00370839	-0.00157236	-0.00409574	-0.0102759	-0.00425474	-0.00734528	-0.000314822	9.95353e-05	-0.0079228	-0.00651979	0.00302773	-0.00461754	0.00715286	0.0075906	0.00722434	0.00599288	0.00703711	0.00691341	0.00654261	0.00723937	0.0068063	0.00624506	0.0061662	0.00648119	0.00634294	0.00688483	0.00660519	0.00654605	0.00639317	0.00672705	0.469462	0.922605	0.563263	0.296395	0.985541	0.538846	0.570846	0.828056	0.547336	0.0998777	0.490188	0.257079	0.960414	0.988465	0.230341	0.319256	0.635794	0.492452
cg09613066	17	7479135	1234	0.00152263	0.00336303	0.00356848	0.00309145	0.000546324	0.0021248	0.00305575	-0.00449597	-0.0010259	-0.00210206	-0.00120917	-0.00174967	0.000529954	0.00235206	-0.00317656	-0.00351876	-0.0001319	-0.00315792	0.00434289	0.0045053	0.00464574	0.00377045	0.00449228	0.00429026	0.00442258	0.00437934	0.00441575	0.00396122	0.00372406	0.00404062	0.00383147	0.00428551	0.00443467	0.00435442	0.00408388	0.00427903	0.725887	0.45539	0.442417	0.412265	0.903205	0.620415	0.489602	0.304593	0.816284	0.595655	0.745415	0.665001	0.889991	0.583116	0.473805	0.419039	0.974235	0.460515
cg04198562	17	7490230	1237	-0.00962976	-0.00270373	-0.00193678	0.00552009	-0.00522824	-0.00825583	0.010735	-0.00182559	0.00252222	-0.00814656	0.00059673	0.00691217	0.00175626	-0.0044157	-0.000645578	-0.00222341	-0.00166682	0.00193277	0.00415366	0.00468546	0.00457551	0.004055	0.00438911	0.00446997	0.00352959	0.00441346	0.00401424	0.00352308	0.00399376	0.00414026	0.00387753	0.00423899	0.00428256	0.00414863	0.00400091	0.00394692	0.0204288	0.563907	0.672082	0.173418	0.233581	0.0647541	0.00235454	0.679137	0.529796	0.0207592	0.881226	0.0950183	0.650597	0.297556	0.880176	0.592001	0.676963	0.624353
cg13159929	17	7493222	1236	0.00578253	0.00125133	0.00398131	0.00460954	0.00405654	-0.00196966	0.00111181	-0.0012097	-0.00624818	-0.00429185	-0.00412367	0.000705247	-0.000716017	0.00269943	-0.00234468	-0.00550008	0.000697331	-0.00261905	0.00482694	0.00501571	0.0046318	0.00403257	0.00453113	0.00452973	0.00453175	0.00481945	0.00471731	0.00424449	0.00405041	0.00422252	0.00399203	0.00460444	0.004407	0.00439908	0.00418162	0.0043796	0.230928	0.802988	0.390032	0.253007	0.370648	0.663687	0.806195	0.801811	0.18533	0.31194	0.308636	0.867354	0.857654	0.557697	0.594702	0.211197	0.867558	0.549832
cg02256874	17	7493403	1237	0.00483526	0.00394645	-0.000154004	0.00473174	0.00306547	0.00382903	0.000592921	-0.00245725	0.000177278	-0.00842954	-0.00508462	-0.00217931	-0.00188687	0.0020173	-0.00122593	-0.00427165	-0.00126417	-0.00874389	0.00609766	0.0064849	0.00633167	0.0051189	0.00584545	0.00595378	0.00584844	0.00611259	0.00624222	0.00531035	0.00526697	0.00542373	0.00565487	0.00597697	0.00561293	0.00559955	0.00558298	0.00565859	0.427795	0.542817	0.980595	0.355295	0.599987	0.520143	0.919248	0.687686	0.977343	0.112427	0.334356	0.687824	0.738627	0.735731	0.827108	0.445549	0.820864	0.122288
cg15910588	17	7493416	1237	0.00465954	-0.00193655	-0.0035305	0.00309741	0.00253518	-0.000699082	0.00303469	-0.00254687	0.00329543	-0.00633236	-0.00220877	0.00212223	-0.00239064	4.58964e-05	-0.00202575	0.000748886	-0.000269974	-0.00496901	0.00547298	0.00546659	0.00573549	0.00464762	0.00539422	0.00523961	0.00495959	0.00532122	0.00516943	0.00451654	0.00464613	0.0048382	0.00497405	0.00525818	0.00524521	0.00506037	0.00491671	0.0049644	0.394563	0.72315	0.53819	0.505123	0.638369	0.893859	0.540615	0.632205	0.52381	0.160904	0.634502	0.660922	0.630784	0.993036	0.699341	0.88235	0.956211	0.316861
cg01029592	17	7493453	1237	-0.00524478	-0.00218418	0.00128661	6.37472e-05	-0.00449032	-0.00419228	0.00831871	-0.0012776	0.00118317	-0.00509715	-0.00308154	0.00635226	-0.000257509	-0.00223973	0.000245615	0.00319013	-0.0013697	0.0009392	0.00380821	0.00417459	0.00383994	0.00339501	0.00371529	0.00387718	0.00364379	0.00382655	0.00356731	0.0034736	0.00345327	0.00361875	0.00356745	0.00380982	0.00343778	0.00361266	0.00356846	0.00350623	0.168441	0.600829	0.73758	0.985019	0.226814	0.279577	0.0224314	0.738471	0.740139	0.142267	0.372203	0.0791953	0.942456	0.55661	0.943043	0.377215	0.7011	0.788803
cg14187123	17	7493492	1237	0.00343148	0.0030914	0.00166172	0.00595951	0.00422857	0.000567865	0.00390926	-0.00704415	-0.00575759	-0.0104072	-0.00575924	-0.00507907	-0.000563201	0.00233223	-0.0041401	-0.00702978	-0.00139438	-0.00690019	0.00730301	0.00769794	0.00761245	0.0062649	0.00735512	0.00703233	0.00722517	0.00738991	0.00740103	0.00666795	0.00649865	0.00662427	0.00646826	0.00728397	0.00708252	0.00711896	0.00683782	0.00700653	0.638447	0.687988	0.827203	0.341476	0.565348	0.93564	0.588465	0.340483	0.436602	0.118574	0.375499	0.443238	0.930615	0.748827	0.55885	0.323411	0.838415	0.324712
cg12615880	17	7493572	1237	-6.05755e-05	0.00161019	-0.0020225	0.00178406	-0.00289906	-0.000270894	0.00409784	-0.00494017	-0.003114	-0.00571293	-0.000840957	0.00216156	-0.00011834	0.000484322	0.000410977	-0.000608936	0.00301457	-0.00235114	0.00400349	0.00411835	0.00410899	0.00328872	0.00390355	0.00396157	0.00372869	0.00378174	0.00401147	0.0032561	0.00333643	0.00345192	0.00351034	0.0036962	0.00340562	0.00339671	0.00364156	0.00344828	0.987928	0.695812	0.622568	0.58749	0.45768	0.945483	0.271767	0.191443	0.437588	0.0793395	0.801	0.53119	0.973107	0.89575	0.903948	0.857724	0.40777	0.495345
cg07488259	17	7493710	1237	-0.00857043	0.00213095	-0.00074151	0.000114386	-0.00265696	-0.0141314	0.0101571	-0.00314212	-0.00432813	-0.00379209	0.0024417	0.00940682	0.00545132	-0.00478586	-0.000863633	-0.00345391	0.000615966	-0.00284619	0.00485944	0.00525356	0.00468731	0.00421387	0.00476053	0.00489365	0.00427339	0.00477099	0.00442218	0.00429384	0.00444103	0.00436415	0.00450736	0.00467422	0.00477169	0.00444262	0.00468545	0.00468346	0.0777882	0.685021	0.874303	0.978344	0.57676	0.00388062	0.0174621	0.51016	0.327712	0.377157	0.582453	0.0311246	0.226499	0.305891	0.856375	0.436894	0.895409	0.543379
cg12805563	17	7494044	1237	-0.0034261	0.00549901	0.0128742	0.00393499	0.000764777	-0.00323489	0.00311213	-0.00221427	-0.00216743	0.00100938	-0.00108705	0.00326703	0.00430255	-0.00549384	-0.0114157	0.00200517	-0.00104632	0.00268269	0.00426871	0.00404468	0.00406055	0.0036171	0.0044361	0.00397446	0.00403715	0.00390694	0.00398735	0.00344982	0.00386234	0.00359662	0.00378925	0.00390254	0.00408081	0.00373026	0.00401862	0.00410963	0.422202	0.173968	0.00152146	0.276645	0.863124	0.415691	0.440782	0.570883	0.586732	0.769836	0.778368	0.363688	0.256181	0.159202	0.00515144	0.590893	0.79458	0.513898
cg06482989	17	7494095	1237	0.00666731	0.00209688	0.00243827	0.00593703	0.00223239	0.00270551	-0.00159504	-0.00301535	0.00122446	-0.00644089	-0.0013912	-0.00189681	-0.0012085	0.00176172	-0.00372669	-0.00879705	-0.000842423	-0.00686781	0.00521599	0.00557169	0.00509887	0.00433332	0.00470813	0.00523881	0.0048305	0.00517171	0.00514537	0.0044551	0.00427558	0.00479818	0.0046005	0.00495893	0.00460908	0.00453249	0.00450545	0.00473091	0.201163	0.70666	0.63251	0.170659	0.635388	0.605549	0.741248	0.559861	0.811901	0.148252	0.744891	0.692608	0.79279	0.722393	0.418772	0.0522718	0.851677	0.146588
cg13098960	17	7494151	1236	-0.0145271	0.00123392	0.00529765	0.00206929	-0.000492648	0.00506981	0.00926856	-0.000823276	-0.00155243	0.00251798	0.00302407	-0.00509646	0.00149588	1.16199e-05	-0.00607441	0.0123686	0.000334798	-0.00779867	0.0061914	0.00626457	0.00655254	0.00512422	0.00631331	0.00615405	0.00536512	0.00621172	0.00577974	0.00489071	0.00525676	0.00544965	0.00597249	0.0054776	0.00619593	0.00531088	0.00524066	0.0055642	0.0189594	0.843853	0.418809	0.686342	0.937802	0.410043	0.0840674	0.89456	0.788239	0.606658	0.565107	0.34969	0.80223	0.998307	0.326895	0.0198638	0.949062	0.161041
cg00688810	17	7517138	1236	-0.00260524	-0.0012852	0.00447322	-0.000309995	-0.0029077	-0.00518418	0.00134111	0.0028792	-0.000900697	0.00301058	0.00306744	0.00327029	-0.00218987	-0.00430371	-0.00337264	0.0052179	-0.000499123	0.00639709	0.00484514	0.00500084	0.00496563	0.00411761	0.00476884	0.00476923	0.00473604	0.00497271	0.00507778	0.00433561	0.00417526	0.00422742	0.00420568	0.00481131	0.00441292	0.00459397	0.00435833	0.0044856	0.590784	0.797181	0.367675	0.939988	0.542042	0.277035	0.777045	0.562589	0.85921	0.487441	0.46254	0.439174	0.602579	0.371055	0.444708	0.256033	0.908824	0.153829
cg19432033	17	7517220	1237	-0.0035922	-0.00138101	0.00423559	0.00100551	-0.000996272	-0.00659016	0.00230014	0.0012391	0.00139166	0.00224854	0.00166916	0.0044087	0.000285762	-0.00698148	-0.00295606	0.00619144	0.00014224	0.0119661	0.00576039	0.00593056	0.00584415	0.00496273	0.0056752	0.00557924	0.0054497	0.00579031	0.00563715	0.00496404	0.00484124	0.00507117	0.00520658	0.00566936	0.00554938	0.00549363	0.00504541	0.00534714	0.532888	0.815868	0.4686	0.839438	0.860649	0.237526	0.672975	0.83055	0.805006	0.650574	0.73026	0.384648	0.95623	0.218158	0.594252	0.259733	0.977509	0.0252313
cg13074687	17	7517258	1237	0.00377926	0.00621882	0.00602555	0.000727351	-0.00076103	-0.00190899	0.00149473	-0.00616974	-0.00569988	-0.0025615	0.000235919	-0.000793768	-0.00289204	-5.08111e-05	-0.00517721	-0.001878	0.000794821	-0.00430969	0.00461528	0.00478201	0.00457284	0.00404713	0.00468561	0.00468452	0.00430875	0.0046857	0.00449234	0.00408326	0.00412944	0.00425253	0.00405282	0.00451023	0.00427677	0.0044614	0.00418306	0.00432507	0.412867	0.193442	0.18761	0.857372	0.870976	0.683634	0.728662	0.187934	0.204513	0.53045	0.954441	0.851929	0.475483	0.991011	0.226071	0.673796	0.849302	0.319034
cg01479396	17	7529693	1237	0.00406607	0.00378619	-0.0047049	4.4889e-05	0.00312197	0.00323596	-0.0030304	-0.00365481	-0.00145927	-0.00296436	-0.00204385	-0.00268884	-0.000616469	0.00158757	0.00201593	-0.00324721	-0.000108136	-0.0049002	0.00420258	0.00440788	0.00430098	0.00367059	0.00414889	0.00419458	0.00405807	0.00433453	0.00425813	0.00377298	0.00360526	0.00384845	0.00398176	0.00422577	0.00395237	0.00409794	0.00383612	0.00411129	0.333284	0.390363	0.273993	0.990243	0.451761	0.440434	0.45521	0.399126	0.731823	0.432054	0.570777	0.484751	0.876961	0.707149	0.610012	0.428128	0.977511	0.233305
cg22949073	17	7572391	1237	-0.00982313	-0.00209694	0.00313261	0.00346906	-0.00405656	-0.00378532	0.0103414	-0.000894362	-0.0014983	-0.00584319	-0.00227955	0.00396557	0.00123945	-0.000424072	-0.000446272	-0.0019929	-0.0015079	0.00112439	0.00381368	0.0040197	0.0039277	0.00331312	0.00364098	0.00398016	0.00325784	0.00378898	0.00363291	0.00331048	0.00339385	0.00351334	0.00352212	0.00389986	0.0036175	0.00349778	0.00336019	0.00346902	0.010002	0.601902	0.42512	0.295069	0.265219	0.341581	0.0015019	0.813399	0.680028	0.0775541	0.501793	0.259017	0.724911	0.913409	0.901818	0.56884	0.653608	0.745845
cg08691422	17	7588787	1237	-0.00231819	0.00399274	0.00172769	0.00566278	-0.00206499	0.00738054	0.00354306	-0.0079445	-0.00716641	-0.00756437	0.00429751	-0.00282748	0.00710733	-0.00458061	-0.00771434	-0.0012171	-0.00431756	-0.00701252	0.0043949	0.00445755	0.0044203	0.00348812	0.00417404	0.00430894	0.00411215	0.00421372	0.00426612	0.00398963	0.00384866	0.00406797	0.0041231	0.004199	0.0042622	0.00387625	0.00413477	0.00423413	0.597865	0.370399	0.695905	0.104494	0.620796	0.0867411	0.388904	0.0593776	0.0929876	0.057959	0.264154	0.487018	0.0847472	0.275326	0.0703045	0.753529	0.296389	0.0976838
cg14916228	17	7690327	1237	0.00574513	-0.000827482	0.00244402	0.00210273	0.00612589	0.00217117	0.00572666	-0.00233149	-0.00315991	-0.00685297	-0.00359405	-0.00769435	-0.00292372	0.00783072	-0.00416751	-0.00709018	0.000499963	-0.0110129	0.00715736	0.00788514	0.00735063	0.00663291	0.00760805	0.00690003	0.00671978	0.00737438	0.00741176	0.00652922	0.00629787	0.00630781	0.0063256	0.00721677	0.00681309	0.006795	0.00655509	0.00713751	0.422155	0.916422	0.739519	0.751232	0.420713	0.753019	0.394098	0.751881	0.669862	0.293909	0.568219	0.222536	0.643934	0.277889	0.540742	0.296744	0.939204	0.122839
cg05900058	17	7690396	1237	-0.00339515	0.00237949	0.00626173	0.000181538	-0.000861518	-0.00617846	0.00519753	-0.00342341	-0.0034445	0.00327797	0.00527123	0.00444583	-0.00271126	-0.00426239	-0.00700433	-0.000192786	0.00056728	0.00490491	0.00411183	0.00453499	0.00433007	0.00404054	0.00424077	0.00427432	0.00391617	0.00412102	0.00420551	0.00372529	0.0037238	0.0038945	0.00379511	0.00402165	0.00415043	0.0040314	0.00399954	0.00408082	0.408973	0.599794	0.148148	0.964164	0.839017	0.148322	0.184444	0.406133	0.41276	0.3789	0.156908	0.253635	0.474974	0.289208	0.0914851	0.961859	0.887209	0.229386
cg04656222	17	7690529	1237	0.00474741	-0.00505649	0.00704488	0.00180054	0.00544505	-0.00585959	-0.00573155	0.00298271	-0.00188085	-0.000525674	0.000881391	0.00555244	-0.0020937	2.69431e-06	-0.00722398	0.00866458	-0.0030905	0.00510003	0.00455708	0.00493521	0.00478586	0.00427417	0.00478785	0.00483652	0.0045357	0.00472403	0.00425952	0.00403639	0.00400379	0.00408326	0.00377618	0.00443317	0.00406054	0.00406513	0.00404388	0.00469541	0.29752	0.305565	0.141015	0.673564	0.255428	0.225693	0.206355	0.527785	0.658806	0.896382	0.825763	0.173891	0.579271	0.999515	0.0752287	0.0330529	0.444722	0.277402
cg26194889	17	7712861	1237	0.00500744	0.00191681	0.00302022	0.00570746	0.00328308	0.000465632	0.00177185	-0.00285063	-0.00421784	-0.00661762	-0.00479408	-0.0020572	-0.00149664	0.000226049	-0.00377132	-0.00500573	0.000490872	-0.00573245	0.00551691	0.00593205	0.00576529	0.00491555	0.0055324	0.00548863	0.00535216	0.00576063	0.00574668	0.00510332	0.00491633	0.00500849	0.00500603	0.0056034	0.00527319	0.00541489	0.00517122	0.00527042	0.364062	0.746598	0.600373	0.2456	0.552895	0.932392	0.740604	0.620709	0.462972	0.194725	0.329494	0.681262	0.764966	0.967821	0.474494	0.355257	0.924375	0.276744
cg17044356	17	7758228	1237	-0.00241326	0.00407379	-0.00119848	-0.00567484	-0.00323147	-0.0010686	0.000341463	6.33328e-05	0.00125254	0.00290663	0.00551205	-0.00156303	-0.00974344	-0.00231846	-0.000713614	0.00466969	0.00106218	-0.00136252	0.00521033	0.00512476	0.00481669	0.00393861	0.00456305	0.00450394	0.00446964	0.00489093	0.00462055	0.00402244	0.00410176	0.00413258	0.00444867	0.0047403	0.00477953	0.00422331	0.00437044	0.00446313	0.643244	0.426659	0.803501	0.149634	0.478833	0.812456	0.939104	0.989668	0.786329	0.469922	0.179005	0.705266	0.0285102	0.624773	0.881312	0.268859	0.807977	0.760151
cg13758611	17	7762101	1237	0.00296221	0.00225097	-0.00188485	-0.00106346	0.00226349	0.00202295	0.00193738	-0.00195786	0.00187645	-0.00320309	-0.00161345	-0.00118865	0.000691744	0.00365639	-0.00129733	-0.000853136	0.00199133	-0.00515354	0.00481048	0.0050794	0.00518072	0.00421848	0.00505442	0.00482092	0.00495855	0.00497649	0.00502866	0.00432798	0.00427154	0.00442667	0.00454902	0.00478218	0.00466463	0.00461706	0.00471781	0.00451497	0.538038	0.657653	0.715993	0.800968	0.65428	0.674764	0.696009	0.694008	0.709037	0.459247	0.705638	0.788299	0.879136	0.444517	0.78092	0.853402	0.672961	0.253689
cg14897563	17	7806641	1237	0.00227921	0.00653745	0.00229714	0.00194623	0.00221142	0.000653585	0.00170914	-0.00209032	-0.000351559	-0.00263627	-0.00284842	-0.00388794	0.00101541	-0.0045184	-0.00607426	-0.00208641	0.000154104	-0.00166751	0.00419246	0.00446924	0.00412334	0.00375545	0.00389623	0.00399899	0.00378136	0.00434275	0.00420498	0.00379561	0.00344273	0.00358062	0.00375732	0.00406518	0.00390865	0.00400218	0.00356752	0.00395962	0.586686	0.143532	0.577455	0.60429	0.570321	0.870174	0.651276	0.630278	0.93337	0.487334	0.408026	0.277554	0.786969	0.266358	0.120171	0.602145	0.965545	0.673661
cg08911721	17	7806671	1237	0.000979017	-0.000190685	-0.00233343	0.00222996	0.00177328	-0.00551406	0.00683698	-0.00322472	-0.00202182	-0.00597821	-0.00151898	0.0036432	0.00422238	0.000575093	-0.0057432	0.000810176	0.00169258	0.00223707	0.00522399	0.00559702	0.00553585	0.00456771	0.00543097	0.00512815	0.0051254	0.00534105	0.00524865	0.00478442	0.00477397	0.00475239	0.00487728	0.00524694	0.0051578	0.00527103	0.00482347	0.0052688	0.851341	0.972822	0.673381	0.625409	0.744037	0.282262	0.182223	0.546002	0.700084	0.211476	0.750349	0.443317	0.386641	0.912722	0.265494	0.877844	0.725659	0.671136
cg03939279	17	7818113	1237	0.00429606	0.000685747	0.00301126	0.00333606	0.00191645	-0.0035592	0.00356395	-0.00325176	-0.00258903	-0.00695071	-0.00424614	0.00162534	-0.000847889	0.00211532	-0.00408141	-0.00277739	0.00141538	-0.00167592	0.00546509	0.0056926	0.00568642	0.00478163	0.00540353	0.00540195	0.00517255	0.00556964	0.00555296	0.00479173	0.00482292	0.00486563	0.00475263	0.00547912	0.00509326	0.00521252	0.00499125	0.00505135	0.431814	0.904116	0.596422	0.485376	0.72284	0.509977	0.490815	0.55933	0.641041	0.146901	0.378639	0.738346	0.858406	0.699445	0.422938	0.59415	0.776738	0.740058
cg13407335	17	7832852	1237	0.00372812	0.00438999	0.00208458	0.00380357	0.000511541	-0.00447547	0.00242558	-0.00620554	-0.00737746	-0.00641013	-0.00443711	0.000361888	0.000182038	0.000892125	-0.00313085	-0.00704005	0.00131804	-0.00250976	0.00563228	0.00597392	0.00579941	0.00497781	0.00578216	0.00567968	0.00549872	0.00586264	0.00564144	0.00513863	0.00498738	0.00520535	0.00527907	0.00560054	0.00545115	0.00558802	0.00517837	0.00556378	0.508023	0.462425	0.71926	0.444804	0.929504	0.430709	0.659128	0.289833	0.190966	0.212237	0.373644	0.944574	0.972492	0.873438	0.565733	0.207724	0.799087	0.651925
cg16513459	17	7832932	1237	0.0063474	-0.00299923	-0.00200498	0.00325801	-0.0017279	-0.00557918	-0.000205507	-0.00108307	-0.00165372	-0.00518758	-0.000793673	0.00420621	-0.00476155	0.0054506	-0.00210272	-0.00724139	-0.00214793	-0.00167688	0.00519793	0.00548256	0.00562126	0.0044354	0.00522012	0.00504944	0.00513354	0.00526474	0.00544736	0.00457626	0.00454331	0.00444097	0.00488053	0.00533216	0.00504861	0.00502749	0.00450218	0.00509635	0.222033	0.584345	0.721333	0.462614	0.740638	0.269198	0.968067	0.837008	0.761447	0.256969	0.861323	0.343569	0.329252	0.306681	0.677049	0.149766	0.6333	0.742128
cg01323777	17	7832943	1237	0.00568969	-0.00224274	0.000623371	0.00444817	0.00236884	-0.00354321	0.00108029	-0.000467807	-0.00205665	-0.0048803	-0.00292047	0.00211838	-0.00259782	0.00466713	-0.00282858	-0.000120231	-0.00047193	0.00261438	0.00422412	0.004298	0.00454908	0.00360983	0.00394376	0.00414486	0.00390281	0.00410577	0.00413445	0.00366274	0.00342782	0.00386643	0.00432417	0.00420352	0.0040833	0.00395619	0.00370665	0.00411671	0.177996	0.601802	0.891005	0.21786	0.54807	0.392638	0.781935	0.909286	0.618877	0.182723	0.394219	0.583766	0.547995	0.266874	0.488487	0.975755	0.898687	0.525386
cg27162435	17	7833163	1237	-0.00772912	0.000630873	-0.0028573	-0.000224721	-0.00736168	-0.00718491	0.00974934	-0.00382137	0.00161037	-0.00538242	0.00210655	0.00683459	0.000480514	-0.00637111	-9.59647e-05	-0.000205786	0.00440655	0.00306576	0.00374272	0.00406281	0.00394139	0.00317995	0.00368578	0.00409367	0.00328287	0.00377711	0.003526	0.00312518	0.00351606	0.00365092	0.00347508	0.00357885	0.00350712	0.00343709	0.00344684	0.00369421	0.0389129	0.8766	0.468484	0.943662	0.0457909	0.0792379	0.00298028	0.311673	0.647877	0.0850198	0.549092	0.0612037	0.890024	0.0750411	0.97817	0.952257	0.201097	0.406606
cg14918082	17	7833237	1237	0.00279183	0.00435819	0.00210192	0.00246034	-2.08499e-05	-0.00213787	0.0022859	-0.00613086	-0.00562931	-0.00246612	-0.00164014	4.24219e-05	-0.000830168	-0.0007132	-0.00263276	-0.00345412	0.00204987	-0.00321333	0.00409035	0.00425378	0.00419925	0.00362544	0.00391633	0.00398679	0.00389064	0.00417064	0.00404671	0.00375435	0.00343688	0.00373827	0.00373993	0.00404827	0.00378709	0.0039037	0.00363983	0.00387396	0.494896	0.305578	0.61669	0.497371	0.995752	0.591793	0.556842	0.141561	0.1642	0.511265	0.633208	0.990946	0.824334	0.860157	0.486934	0.376248	0.573313	0.406838
cg04157161	17	7906847	1237	0.0065837	0.000989113	0.000622441	0.00255219	0.00190146	0.000815777	-0.000281004	-0.00128085	-0.00164568	-0.00499256	-0.00355321	-0.00272893	-0.00264419	0.0010627	-0.00279731	-0.00455664	0.00122423	-0.0038022	0.00437299	0.00441279	0.00442983	0.00386365	0.00427304	0.00421196	0.00420464	0.00436969	0.00437837	0.00386706	0.00373171	0.00391974	0.0038731	0.00424066	0.00413561	0.00414938	0.0040055	0.00415508	0.132186	0.822643	0.888256	0.508893	0.656326	0.846426	0.946716	0.769429	0.707016	0.196687	0.341012	0.486303	0.494793	0.802126	0.49879	0.272139	0.759882	0.360153
cg18105735	17	7922470	1237	0.00411229	0.000118974	-0.00263261	0.00469088	0.0033635	0.00172749	0.00183088	-0.00237301	-0.00320844	-0.00801916	-0.00376904	-0.000629181	-0.00129454	0.00517014	-0.00145216	-0.00460172	-0.00107084	-0.00593848	0.00617543	0.00642205	0.00629231	0.00538336	0.00630638	0.00620684	0.0057987	0.00624807	0.00612436	0.00539285	0.00540608	0.00566162	0.00573115	0.00612526	0.00602919	0.00592811	0.00568209	0.00583337	0.505468	0.985219	0.675665	0.383553	0.593792	0.780767	0.752201	0.704095	0.60036	0.137015	0.485686	0.911513	0.821297	0.398631	0.809668	0.437599	0.850518	0.308669
cg02216481	17	7942137	1237	0.00608808	0.00327056	0.000991574	0.000352394	0.00343298	0.00259698	-0.00272737	-0.00425021	-0.00360621	-0.00353226	-0.00415673	-0.00248665	0.00026627	0.000734869	-0.0032526	-0.00320663	-0.000430591	-0.00656296	0.00566051	0.00577608	0.00566748	0.00471169	0.00543737	0.00535259	0.00540218	0.00571119	0.00560413	0.00495476	0.00490209	0.00495784	0.00512131	0.00549901	0.00529932	0.00535598	0.00509392	0.00544799	0.282135	0.57124	0.861112	0.940381	0.5278	0.627547	0.613655	0.456762	0.519905	0.475906	0.396465	0.615977	0.958535	0.89369	0.539363	0.549373	0.932635	0.228336
cg23987336	17	7959907	1237	-0.0092498	0.0009581	-0.00612991	-0.000785235	-0.00583659	-0.0015479	0.00494943	-0.00188977	0.00633175	-0.00327735	-0.00105783	0.000379614	0.00280594	-0.0017569	0.0039278	0.000816518	0.00217268	0.00402733	0.00417616	0.00482621	0.00440501	0.00373864	0.00403448	0.00452214	0.00369615	0.00434877	0.00386751	0.00352981	0.00383417	0.00386489	0.00403626	0.00404965	0.00423121	0.00373856	0.0044496	0.00401096	0.0267664	0.842638	0.164051	0.833642	0.147988	0.732131	0.180545	0.663888	0.101596	0.35316	0.782629	0.921757	0.486941	0.664405	0.353256	0.827114	0.625347	0.31534
cg00973942	17	7970460	1237	0.00402515	0.00114962	-0.00106119	0.00114157	0.00182252	0.0009785	0.000113644	-0.00223664	-0.00413536	-0.00320011	-0.000909226	-0.00150659	-0.00163554	0.00238456	-0.000248443	-0.00420601	3.64936e-05	-0.0023029	0.0039082	0.00412101	0.00399827	0.00353142	0.00395674	0.00383748	0.00376526	0.00402668	0.00381058	0.00362451	0.00341185	0.0035809	0.00363957	0.00391368	0.00365931	0.00383361	0.00360306	0.0038669	0.303046	0.780271	0.790692	0.746497	0.645077	0.798735	0.975922	0.578583	0.277819	0.377287	0.789861	0.673953	0.653159	0.542333	0.94587	0.272579	0.991919	0.551482
cg16427312	17	7971607	1237	0.00619096	0.00177922	-0.00200895	0.004118	0.00190603	0.00425242	0.00275023	-0.00538293	-0.000160417	-0.00431933	-0.00122917	-0.00478341	4.13568e-05	0.00136935	-0.00409782	-0.00272373	0.000256536	-0.00287454	0.00583519	0.005834	0.00578363	0.00468323	0.00572428	0.00552167	0.00535983	0.00565137	0.00560563	0.00498338	0.00481182	0.00504344	0.00516728	0.0055088	0.0051797	0.00506063	0.00523929	0.00530804	0.288704	0.760385	0.728328	0.379235	0.739155	0.441221	0.607868	0.340844	0.97717	0.386081	0.798378	0.342904	0.993614	0.80369	0.428868	0.590425	0.960948	0.588133
cg18333461	17	7972996	1237	-0.00332244	0.000781733	0.00266775	-0.002553	-0.00681812	-0.0109462	0.00158897	-0.00187794	-0.00176263	0.000271806	0.00289842	0.00820461	0.00662083	-0.00103226	-0.00115054	-0.000858495	0.00264045	-0.00211793	0.0042035	0.00437707	0.00405317	0.00359299	0.0038211	0.00396585	0.00382518	0.00404001	0.00374598	0.00353578	0.003641	0.00372709	0.00375981	0.0039527	0.00395648	0.00351975	0.0038024	0.00380117	0.429295	0.858254	0.510416	0.477363	0.0743691	0.00577808	0.67785	0.642049	0.637969	0.938724	0.426003	0.0277118	0.0782472	0.793974	0.771206	0.807302	0.487421	0.577405
cg05952715	17	7990985	1237	0.00336964	-0.000204926	-0.00360976	-0.000605076	0.00159469	-0.00172984	0.00357323	-0.00348138	0.00126522	-0.00246077	-0.000742452	-0.00474025	0.00159144	0.000437881	-0.00380815	-0.000266484	0.00226112	0.00226274	0.00489613	0.00529795	0.00522376	0.00455244	0.00529726	0.00489872	0.00481021	0.00498663	0.00490477	0.00443266	0.00458315	0.00460986	0.004618	0.0050671	0.00495379	0.004939	0.00481976	0.00469341	0.49131	0.969145	0.489549	0.894262	0.763384	0.723999	0.457577	0.485089	0.79644	0.578796	0.871309	0.303816	0.730383	0.931135	0.442051	0.956971	0.638972	0.629728
cg22299191	17	7991169	1237	0.00304896	-0.000833277	0.00778084	0.0076575	0.00491405	-0.00624702	0.00294555	-0.0025101	-0.00471151	-0.0104684	-0.00449617	0.000814926	-0.00106857	0.00152912	-0.00818538	-0.00193163	-0.00414414	0.00318643	0.00448649	0.00484047	0.00482118	0.00416524	0.00470137	0.00452805	0.00455196	0.00454616	0.00460219	0.00400349	0.00393763	0.00400719	0.00413045	0.00448488	0.00420678	0.00409962	0.00436774	0.00436163	0.496766	0.863321	0.106552	0.065999	0.295914	0.167701	0.517571	0.580855	0.305951	0.00892756	0.253518	0.838849	0.795862	0.733141	0.0516836	0.637518	0.342719	0.465049
cg12859562	17	8007049	1237	-0.0110139	-0.00480529	-0.00313528	0.00240909	0.000922285	-0.00250889	0.0122974	-0.00260802	0.000855664	-0.00644636	-0.0054487	0.00523129	0.00555593	-0.00131151	0.0037152	0.0012254	-0.0022818	-0.000165707	0.00423799	0.00458119	0.00444586	0.0035489	0.00388641	0.00455172	0.00386836	0.00424633	0.00412693	0.00364006	0.00422791	0.00419071	0.00389023	0.00410402	0.00406456	0.0040368	0.003865	0.00404735	0.0093539	0.294217	0.480678	0.497247	0.812416	0.5815	0.00147801	0.539096	0.835747	0.0765697	0.197487	0.211919	0.153241	0.749297	0.360692	0.761466	0.55494	0.967342
cg22129111	17	8009699	1237	0.00363576	0.0028911	-0.00078766	0.00192558	0.00220434	0.00654618	-0.000312208	-0.00521872	2.79098e-05	-0.00331008	-0.0036087	-0.00724213	-0.00152045	0.00470358	-0.00473272	-0.0033341	-0.00182531	-0.00931582	0.00613898	0.0063282	0.00639245	0.00564695	0.00643728	0.00636198	0.00613682	0.00620398	0.00618944	0.00561994	0.00548011	0.00555507	0.00543381	0.00605884	0.00582498	0.00595099	0.00570103	0.00599164	0.553688	0.647772	0.901935	0.733108	0.732024	0.303502	0.959425	0.400242	0.996402	0.55587	0.510211	0.192337	0.779621	0.437561	0.416513	0.575302	0.748837	0.119993
cg01507817	17	8035482	1237	0.000301197	0.0020805	0.00105152	0.00299969	0.00214339	-0.000561096	0.0028204	-0.00516562	-0.00364511	-0.00563121	-0.00428659	-0.00109984	-0.000259709	-0.00146097	-0.00283344	-0.00319909	-0.000187581	-0.00169038	0.00420741	0.00442348	0.00450641	0.00360352	0.00423924	0.00425528	0.00398974	0.00426462	0.00426885	0.00369406	0.00365168	0.00391378	0.00394262	0.00421759	0.00388548	0.00411422	0.00386725	0.00408667	0.94293	0.638119	0.815498	0.405164	0.613133	0.895096	0.47962	0.225791	0.393169	0.12741	0.240447	0.778697	0.94748	0.729042	0.465855	0.436823	0.961314	0.679143
cg00938816	17	8058149	1237	0.000548845	0.000630386	-0.00108603	0.00450352	-0.00377169	-0.00669473	0.00452951	-0.0033554	-0.00183431	-0.0040244	0.00028052	0.00553843	0.000805377	0.0021702	-0.00190898	-0.00277852	-0.000278571	-0.000535213	0.00444414	0.00436482	0.00463249	0.00374975	0.00435922	0.00414317	0.00418487	0.00428396	0.00430237	0.0037185	0.00381327	0.00397183	0.00377146	0.00422731	0.00431955	0.00412923	0.00387161	0.00392586	0.901712	0.885165	0.814645	0.229745	0.386918	0.106127	0.279095	0.433482	0.669854	0.279134	0.941357	0.163189	0.830902	0.607688	0.658533	0.501017	0.94264	0.89156
cg26173986	17	8067016	1237	0.00616342	0.00194369	-6.70939e-06	0.00793431	0.00425956	0.00281122	0.00192477	0.00485223	0.00296397	-0.00228965	-0.00594282	-0.00292483	-0.00752535	0.000744329	-0.000667515	-0.00130922	0.000134709	0.000306299	0.00406284	0.00434839	0.004278	0.00368384	0.0038107	0.00409594	0.00371821	0.00462415	0.00395478	0.00363126	0.00366103	0.00355495	0.00380971	0.00384579	0.00361191	0.00359989	0.00353526	0.00373795	0.129261	0.654882	0.998749	0.0312547	0.263658	0.492498	0.604695	0.294029	0.453576	0.528342	0.104533	0.410651	0.0482332	0.846533	0.853379	0.716094	0.969604	0.934692
cg08783928	17	8067323	1237	-0.0124661	-0.00512454	0.00298272	0.00476657	0.00331739	-0.00370884	0.0114625	0.000583565	-0.00170211	-0.00845507	-0.00662407	0.000619088	0.00562244	0.00213219	-0.00377479	-0.00200892	0.000978103	0.00825251	0.00421782	0.00481204	0.00490012	0.00412725	0.00447928	0.00465032	0.00397572	0.0043929	0.0045009	0.00384532	0.00410189	0.00418086	0.00438823	0.00435412	0.00444853	0.00392419	0.00422866	0.00423334	0.00312072	0.286903	0.542721	0.248131	0.458931	0.425135	0.00393735	0.894318	0.705304	0.0278924	0.106336	0.882282	0.200104	0.624351	0.396133	0.608698	0.817079	0.0512465
cg07737707	17	8070210	1231	-0.000892054	0.0030119	0.00142593	0.00175496	0.00269116	-0.000642648	0.00037136	-0.00596892	-0.000270711	-0.00337346	-0.000873441	-0.000575106	0.00413709	-0.00039873	-0.00244353	-0.00228145	0.00179331	-0.000766673	0.00383244	0.0040399	0.00412311	0.00351646	0.00435654	0.00388205	0.0041035	0.00392715	0.00392592	0.00353351	0.00355247	0.00355652	0.00353362	0.00394735	0.00397689	0.00377292	0.00379246	0.0039161	0.815945	0.455947	0.729464	0.61773	0.536754	0.868516	0.927891	0.128533	0.945026	0.339727	0.805784	0.871539	0.241688	0.919541	0.53893	0.545383	0.636312	0.844787
cg08158705	17	8077556	1237	-0.00532369	0.000547539	0.00853338	0.004862	-0.00236066	-0.00540194	0.00975472	-0.0046121	-0.000950838	-0.000268244	0.00190181	0.00180483	0.00256871	-0.0105038	-0.00437295	0.000477349	0.00697767	0.00677402	0.00433343	0.00444947	0.00457063	0.00402911	0.00428521	0.00448391	0.00389859	0.00432459	0.00447555	0.00391303	0.00391542	0.00404157	0.00428541	0.00446953	0.00471322	0.00443652	0.00421017	0.00431733	0.219254	0.902062	0.061901	0.227541	0.581712	0.228305	0.0123455	0.286205	0.831755	0.945347	0.627164	0.655187	0.548901	0.018769	0.353509	0.914317	0.0974515	0.116641
cg06421174	17	8080587	1237	0.00558287	0.00128979	-0.00304288	0.00341312	0.0032465	0.00362525	0.00029434	-0.00415846	-0.00139757	-0.00684912	-0.00637834	-0.00569893	-0.00181894	0.00324465	-0.00216579	-0.00657087	-0.000892134	-0.00382092	0.0062914	0.0064588	0.00628296	0.00535312	0.00599281	0.0058706	0.00604358	0.00625584	0.00631213	0.00544013	0.00534725	0.00562079	0.00549985	0.00602931	0.00572181	0.00592749	0.005658	0.00576645	0.374874	0.841719	0.628168	0.523738	0.588003	0.536887	0.961156	0.506222	0.824773	0.208031	0.232938	0.310629	0.740851	0.590477	0.705048	0.267628	0.874712	0.507579
cg05768005	17	8094486	1237	-0.000931655	-0.00558486	-0.000222196	0.00118228	-0.00307259	0.000183583	-0.00257477	0.00335456	0.000402924	0.00108017	-0.00117062	0.00134569	0.000274958	0.00464801	0.000100516	5.16404e-05	-0.00466466	0.00427398	0.00385982	0.00393138	0.00404163	0.00334406	0.00390666	0.00419734	0.00353565	0.00361789	0.00351223	0.00323181	0.00348413	0.00367288	0.00376372	0.00372099	0.00360023	0.00378534	0.00366483	0.00361751	0.809266	0.155438	0.956157	0.723679	0.431575	0.965113	0.466473	0.353815	0.908667	0.738206	0.736882	0.714077	0.941763	0.211616	0.977727	0.989115	0.203083	0.237416
cg12945002	17	8109744	1237	-0.0039654	0.00312128	0.00411707	0.000996278	-0.00113122	-0.00385624	0.00614646	-0.00752887	-0.00881312	-0.00177177	-0.00439385	0.00833408	0.00127791	-0.00155662	-0.00706283	-0.00433333	0.00104769	0.00106129	0.00402221	0.00445582	0.00465596	0.00376584	0.00412339	0.00447679	0.00372407	0.00404659	0.00404865	0.00363345	0.00382124	0.0039621	0.0038554	0.00401164	0.00388097	0.00400706	0.00369856	0.00391239	0.324194	0.483618	0.376557	0.791351	0.783821	0.389025	0.0988472	0.0628078	0.0294953	0.625814	0.250206	0.0354267	0.740296	0.697997	0.0687802	0.279509	0.776969	0.786188
cg04421822	17	8115793	1236	0.00299125	-0.000450799	0.0031006	0.0024537	-0.000167463	-0.000264096	0.00236596	-0.000854278	-0.00283903	-0.0039288	-0.00277999	-0.00363732	-0.000249626	0.00321556	-0.00382097	-0.00286582	0.00151908	-0.000109442	0.00418987	0.00453194	0.00448866	0.00379814	0.00417423	0.00411366	0.00399379	0.0041831	0.0043691	0.00360747	0.00352664	0.00360661	0.00369119	0.00411931	0.00377568	0.00393079	0.00390558	0.00377092	0.475274	0.920764	0.489715	0.518262	0.967999	0.948811	0.553576	0.838181	0.515824	0.276122	0.430532	0.313207	0.946082	0.435034	0.311541	0.465959	0.697312	0.976847
cg09361941	17	8128471	1237	0.00116281	0.00886558	0.00696155	0.0079217	-0.00268245	-0.00302942	0.00112814	-0.00215223	-0.00579722	-0.00369665	0.000794932	-0.00415446	0.00216864	-0.00279693	-0.00509733	-0.00201753	6.48105e-05	-0.00121945	0.0041768	0.00463929	0.00449223	0.00376044	0.00413245	0.00427917	0.00377194	0.00427578	0.0043126	0.00357728	0.00371298	0.00397351	0.00444154	0.00417701	0.00434262	0.00440392	0.00397299	0.00407945	0.780708	0.0560072	0.121216	0.035153	0.516261	0.478979	0.764874	0.614716	0.178867	0.301432	0.830472	0.295773	0.625364	0.503113	0.240479	0.646865	0.986985	0.764997
cg16597406	17	8130173	1237	-0.005314	-0.0043732	-0.00705684	0.00170565	-3.36462e-05	-3.84438e-05	0.00609883	-0.000892447	0.0019505	-0.00550667	-0.00350519	0.00303573	-0.000528502	0.00255358	0.00216681	-0.00364983	-0.00301184	-0.0022247	0.00388728	0.00462709	0.00448332	0.00356085	0.00395218	0.00413923	0.00358897	0.00422132	0.00376839	0.00335685	0.00393524	0.0036784	0.00397124	0.00402241	0.00380429	0.00388482	0.00375407	0.00358055	0.171618	0.344593	0.115483	0.631938	0.993207	0.99259	0.0892576	0.832564	0.604742	0.100916	0.373081	0.409209	0.894128	0.525535	0.568969	0.347468	0.422387	0.534383
cg12882968	17	8157384	1237	0.00672334	0.00263846	-0.000837746	-0.000224879	0.0072999	0.00149971	-0.000267162	-0.00539778	-0.00436536	-0.00636182	-0.0056911	-0.000907871	-0.00394093	0.000580994	-0.00218495	-0.000596476	-0.00264058	-0.000838181	0.00549461	0.0057268	0.00544848	0.00466965	0.00539646	0.00522973	0.00520376	0.00551862	0.00539591	0.00479028	0.00473163	0.00488711	0.0050553	0.00528245	0.00497882	0.00517121	0.00487804	0.00513627	0.221094	0.644999	0.877801	0.961591	0.176145	0.774292	0.959054	0.328023	0.418509	0.184156	0.229062	0.852626	0.435647	0.912421	0.66077	0.908171	0.588288	0.87037
cg08912225	17	8189069	1237	0.00185751	0.00685132	-0.00356251	-0.00014081	0.00332311	0.00734779	-0.0051003	-0.00244282	-0.00123115	-0.00397721	-0.00468626	-0.00434942	0.00246704	0.000955475	0.00457053	-0.00388713	-0.000337943	-0.0101311	0.00538246	0.00555379	0.0052151	0.00426498	0.00504413	0.00495382	0.00484076	0.00527406	0.0054357	0.00448506	0.0045105	0.00480964	0.00454417	0.00509199	0.0046752	0.00467013	0.00447919	0.00484487	0.730016	0.217341	0.494534	0.973662	0.51002	0.138006	0.292059	0.643238	0.820818	0.375203	0.29882	0.365829	0.587197	0.851157	0.328267	0.405218	0.939859	0.03652
cg24987590	17	8191300	1237	-0.00575062	-0.00216446	0.00420995	0.000115459	-0.00537134	-0.00572066	-0.00165695	0.00295	0.000789022	0.00181873	0.00409353	0.00914825	0.00230954	-0.00429045	0.00050885	0.00197862	0.00227946	0.00545439	0.00536553	0.00561153	0.00565896	0.00470344	0.00535601	0.00547086	0.00536995	0.00555844	0.00567063	0.0047506	0.00482466	0.00477957	0.00500715	0.00541228	0.00524301	0.00501687	0.00498657	0.00535464	0.283822	0.699706	0.45691	0.980416	0.315928	0.295718	0.757656	0.59561	0.889338	0.701837	0.396182	0.055616	0.644621	0.427938	0.922684	0.693291	0.647584	0.308379
cg16502477	17	8196232	1237	-0.000281629	-0.000277178	-0.00300215	-0.00275765	0.00541422	0.00250954	0.00489202	-0.000388434	0.00212765	0.000127226	-0.00325667	0.00249478	0.000462155	0.000456796	-0.000710149	-0.000977633	0.000549139	-0.00176033	0.0044526	0.00440056	0.00451306	0.0039598	0.00424241	0.00425897	0.00407542	0.00435411	0.00427107	0.00358019	0.00360255	0.00406875	0.00380382	0.00432906	0.00418355	0.00403733	0.00407241	0.00402097	0.949567	0.949777	0.505914	0.48617	0.201881	0.555703	0.229995	0.928914	0.618375	0.971652	0.366001	0.539773	0.903297	0.915965	0.865208	0.808665	0.892735	0.661541
cg10054971	17	8236111	1237	0.00793174	0.00130369	0.00361222	0.00222568	0.00492573	-0.000944763	-0.00212022	0.0017731	-0.0028653	-0.00532851	-0.0049108	0.000539364	-0.00441715	0.00173532	-0.0046321	-0.00737343	-0.00506706	-0.00207798	0.00499784	0.00533295	0.00502106	0.00437661	0.00534441	0.00504893	0.00468919	0.00523525	0.00484729	0.00446882	0.00452781	0.0047292	0.00431285	0.005169	0.00466547	0.00471294	0.0045733	0.00457631	0.112505	0.806874	0.471886	0.611075	0.356706	0.851565	0.651161	0.734847	0.554443	0.233115	0.278105	0.909198	0.305749	0.737084	0.320785	0.117698	0.267876	0.649776
cg20902776	17	8249050	1235	0.00310836	0.00140078	0.00522814	0.0047396	0.00178512	-0.00119431	0.000411974	-0.00221144	-0.00290721	-0.00500323	-0.00287606	0.000331519	0.0004458	0.00209673	-0.00461614	-0.00775645	0.00154915	-0.00278484	0.00483597	0.00509623	0.00505047	0.00420712	0.00478802	0.00486596	0.0046059	0.00491334	0.00489623	0.00436574	0.00422005	0.00443887	0.00420232	0.00481213	0.00457341	0.00477354	0.00437302	0.00467599	0.520381	0.783419	0.300586	0.259926	0.709274	0.806115	0.928728	0.652647	0.552668	0.251787	0.495541	0.940465	0.915515	0.663042	0.31281	0.104187	0.72315	0.551468
cg09820557	17	8249349	1231	-0.0110459	-0.00294687	-0.00337002	0.00154526	-0.00319013	-0.0029592	0.0115271	-0.00361469	0.00394949	-0.00390795	-0.00306793	0.0064206	0.00742773	-0.00218442	5.30802e-05	-0.000235203	-0.0022525	0.00091068	0.00367127	0.00437106	0.00442273	0.0033632	0.00400632	0.00442976	0.00352255	0.00411795	0.00377023	0.00346488	0.00404217	0.00385024	0.00367175	0.00404935	0.00382239	0.0040862	0.00367617	0.00358388	0.00262335	0.500198	0.446075	0.645903	0.425873	0.504116	0.00106652	0.380059	0.294847	0.259374	0.447864	0.0953979	0.0430793	0.589576	0.98892	0.954099	0.540055	0.799415
cg08906309	17	8263420	1237	0.00504431	0.00669807	0.00162733	0.00379425	0.00177561	0.00299583	-0.000675504	-0.00558696	-0.00600859	-0.00673941	-0.0038922	-0.00313951	-0.00176284	0.00157582	-0.00404926	-0.00614556	-0.000308831	-0.00535126	0.00576939	0.00605737	0.00585253	0.00499133	0.0059637	0.00567227	0.00569632	0.00598511	0.0057302	0.00521654	0.00514928	0.00538813	0.00529405	0.0057015	0.00551362	0.00559727	0.00525264	0.00553012	0.381942	0.268826	0.780969	0.447154	0.765905	0.597393	0.905603	0.350574	0.294371	0.196381	0.449726	0.560114	0.739146	0.78225	0.462698	0.272224	0.953115	0.333216
cg02948205	17	8268633	1237	0.00491906	0.000189057	0.00230125	0.00383943	0.00146098	-0.00102037	-0.000318951	-0.000574854	-0.00314082	-0.00340444	-0.00295003	-0.00124552	-0.00224324	0.000608234	-0.00234097	-0.00402855	0.00154364	-0.00430164	0.00403023	0.00432689	0.00420357	0.00363458	0.00407284	0.00403659	0.00375844	0.00418711	0.00404161	0.0036758	0.00350687	0.00376985	0.00370197	0.00403417	0.00392334	0.00404125	0.00373766	0.00384237	0.222261	0.965149	0.584069	0.290804	0.719809	0.800438	0.932371	0.890801	0.437088	0.354354	0.400228	0.741105	0.544541	0.880157	0.550723	0.318833	0.67961	0.262915
cg08456281	17	8275997	1235	-0.00215813	-0.00143043	0.00532427	0.00123344	-0.00320018	-0.00536982	0.00257498	0.00104681	-0.00028051	0.00385977	0.00248808	0.00426787	-0.00106904	-0.00399084	-0.0033921	0.00266598	0.000350107	0.00614288	0.00406283	0.00422446	0.00413909	0.00353177	0.00407658	0.00389951	0.00391002	0.00393856	0.00431595	0.00360564	0.00357143	0.00347715	0.00357148	0.00408331	0.00384376	0.00385865	0.00366578	0.00371301	0.595288	0.734906	0.198325	0.726909	0.432445	0.168498	0.510179	0.790405	0.948179	0.284402	0.486015	0.219671	0.76469	0.328394	0.377509	0.489622	0.923912	0.0980423
cg26307871	17	8279229	1237	0.00331167	0.00180189	3.10127e-05	0.00250345	-0.000291008	0.00127188	0.00355293	-0.00549314	-0.00167391	-0.00701892	-0.00261807	-0.00292272	-0.000987515	0.00325768	-0.00384098	-0.0040924	0.0019843	-0.0053816	0.00612079	0.00643973	0.00669627	0.0054317	0.00656847	0.00607735	0.00608125	0.00631683	0.00633289	0.00537644	0.0056553	0.00542057	0.00562479	0.00610282	0.0059591	0.00585663	0.00580951	0.00584143	0.588471	0.779625	0.996305	0.644873	0.964662	0.834228	0.559057	0.384517	0.791533	0.191725	0.643407	0.589756	0.860636	0.59348	0.519214	0.4847	0.732681	0.356904
cg08782551	17	8295257	1237	-0.00277497	-0.00148684	0.00609798	0.00987695	-6.15748e-05	-0.00249052	0.0168847	-0.0134399	-0.0127084	-0.0182263	-0.00569857	0.000304047	0.0101929	-0.00363074	0.00575094	-0.00686586	-0.00450086	0.00539027	0.0091854	0.00882471	0.00888176	0.00689558	0.00816153	0.0090441	0.00824455	0.00826092	0.00838976	0.0068787	0.00784234	0.00753641	0.00924373	0.00850485	0.00892844	0.00811582	0.00771531	0.0086978	0.76257	0.866201	0.492352	0.152041	0.99398	0.783028	0.0405623	0.103753	0.129834	0.00805711	0.467445	0.967819	0.270164	0.66945	0.519501	0.397561	0.559646	0.535437
cg15082751	17	8299596	1236	0.00437154	0.00234548	0.00440386	0.00285663	0.00125862	-0.000245644	0.00140188	-0.00365027	-0.00451961	-0.00481275	-0.00290587	-0.000451056	1.4571e-05	-0.000515041	-0.00439698	-0.00464036	-0.000308663	-0.0029754	0.00438369	0.00455719	0.00461674	0.00382925	0.004352	0.00443391	0.00432977	0.00452343	0.00451262	0.00397235	0.0038428	0.00399235	0.00383921	0.00443255	0.00426712	0.00430369	0.00405049	0.00424491	0.318654	0.606779	0.34014	0.455666	0.772424	0.955819	0.746107	0.419684	0.316562	0.22568	0.449538	0.910046	0.996972	0.907498	0.302808	0.280932	0.939257	0.483344
cg12920094	17	8301118	1237	2.49954e-05	0.00267773	0.00154615	0.00629749	0.000569103	0.000411725	0.00689201	-0.00440006	-0.00447938	-0.00451001	-0.00346664	0.00175257	0.00212387	0.000289602	-0.00512729	-0.00115928	0.00416875	-0.000675565	0.00425911	0.00476752	0.00465484	0.00377902	0.00434651	0.00425641	0.00405123	0.0045549	0.00430395	0.00382874	0.00376029	0.00391743	0.00407381	0.00414125	0.00405185	0.00396827	0.00388763	0.00411034	0.995317	0.574347	0.739769	0.0956272	0.895828	0.92294	0.0889024	0.334041	0.297987	0.238823	0.356577	0.654603	0.602125	0.944248	0.205721	0.770181	0.28358	0.86945
cg10218000	17	8301183	1237	0.0104993	-0.0039385	-0.00099334	0.00145769	-0.00756153	-0.00620286	-6.48543e-05	-0.00601586	-0.00279144	-0.0032326	0.00290497	0.0018625	-0.00446294	-0.00269324	-0.00542828	-0.0125229	0.00268702	0.00114516	0.00568794	0.00565705	0.00610862	0.00484054	0.00586781	0.0059634	0.00561138	0.00551696	0.00588585	0.00541353	0.00493669	0.00505913	0.00508572	0.00541333	0.00581813	0.00549287	0.0053047	0.00553022	0.0649076	0.486297	0.870823	0.763306	0.197521	0.298268	0.990779	0.275524	0.635313	0.550418	0.556234	0.712763	0.380192	0.618823	0.350823	0.022617	0.612481	0.835953
cg15043918	17	8301601	1237	0.00564799	0.00168319	-0.00433271	0.0076153	0.00493251	0.00725976	0.00017659	-0.00663089	-0.00149985	-0.009471	-0.004525	-0.0066085	0.00315153	0.000862969	-0.000348094	-0.00526982	0.00104795	-0.00665703	0.00677734	0.00703189	0.00708364	0.00576432	0.00693189	0.00669775	0.00667162	0.00681752	0.00676358	0.0059143	0.00606195	0.00614286	0.00627743	0.00655695	0.00651117	0.00622187	0.00606921	0.0064948	0.40464	0.810823	0.540769	0.186465	0.476732	0.278404	0.978883	0.33074	0.824505	0.109294	0.45539	0.282016	0.615638	0.895292	0.957365	0.397004	0.862914	0.305374
cg02311588	17	8301697	1237	0.0060363	-0.00135236	0.00370315	0.00284896	0.00554126	0.00247765	0.00142238	-0.00360723	-0.00406916	-0.00556811	-0.0037828	-0.00302249	-0.00018335	0.00112852	-0.000759568	-0.00352296	0.00243519	-0.0057057	0.00550087	0.0058638	0.00602173	0.0048774	0.00570251	0.00561547	0.00537996	0.00559095	0.00553012	0.00501221	0.00483143	0.00516523	0.0053314	0.00536474	0.00547689	0.00525894	0.00506026	0.00534155	0.272494	0.817603	0.538578	0.559143	0.331188	0.659055	0.791484	0.518803	0.461842	0.266608	0.433653	0.55844	0.972566	0.833387	0.889698	0.502922	0.630348	0.285442
cg15406343	17	8311700	1237	0.00446009	-0.000363564	0.00144555	0.00428847	0.0036181	-0.00103665	-6.19939e-05	-0.00223711	-0.00170385	-0.00419805	-0.0025491	-0.00110252	-0.000173353	0.00182777	-0.0012742	-0.00428638	-0.0001016	-0.00386742	0.00458712	0.00451627	0.00461042	0.00392988	0.004431	0.0044318	0.00428029	0.00449292	0.00440399	0.00388542	0.0038815	0.0040715	0.00400872	0.00436055	0.00409419	0.00429099	0.00401319	0.00411069	0.330897	0.935839	0.75387	0.275164	0.41419	0.815053	0.988444	0.618541	0.69884	0.279937	0.511353	0.786553	0.965507	0.675099	0.755632	0.31783	0.979803	0.346797
cg12225787	17	8315703	1237	-0.00565969	0.00536947	-0.000320591	0.00359572	-0.00259393	-0.00412774	0.0029225	-0.00245991	0.00375695	-0.00483186	0.00118883	0.00372206	-0.000419755	-0.000488151	-0.00484842	-0.00260874	-0.00368791	-0.00299376	0.00448788	0.00451994	0.00425377	0.0034695	0.00428398	0.00408808	0.00393651	0.00405381	0.00408215	0.00374723	0.00368705	0.00373356	0.00376901	0.00388936	0.00393125	0.00387836	0.0040055	0.00381926	0.207271	0.234852	0.939923	0.300026	0.54485	0.312638	0.45784	0.543973	0.357398	0.197242	0.747125	0.318804	0.911323	0.90012	0.217463	0.501177	0.357201	0.433124
cg14059024	17	8316530	1237	-0.00230993	0.000923004	-0.0108317	-0.00933467	-0.00129193	0.00951843	-0.00622658	-0.00189266	0.00271732	0.0061266	-0.00058137	-0.00624752	0.00242563	-0.00143542	0.00389096	0.00357068	0.00111566	-0.00134627	0.0048136	0.00542973	0.00526123	0.0043895	0.00472309	0.00514717	0.00409237	0.00461056	0.00478382	0.00462221	0.00425911	0.00463219	0.00461713	0.00497701	0.00471959	0.00470471	0.00440674	0.00470972	0.631315	0.865017	0.0395164	0.0334543	0.784442	0.064421	0.128132	0.681436	0.570019	0.185016	0.891426	0.177427	0.599336	0.773033	0.409697	0.447877	0.800136	0.774994
cg03574519	17	8321431	1237	0.00848751	0.00147633	0.00123419	0.00358443	0.00369036	-0.00100653	0.00026649	-0.00343449	-0.00195866	-0.00398797	-0.00208554	-0.00244538	-0.00275885	0.0016985	-0.0026279	-0.00461434	4.66828e-05	-0.00441969	0.00624579	0.00661601	0.00608178	0.0053946	0.00616767	0.00596075	0.00609403	0.00629646	0.00631133	0.00561111	0.00529758	0.00542662	0.0055328	0.00613961	0.00585315	0.00588853	0.00568456	0.00581892	0.174173	0.823423	0.839188	0.506403	0.549614	0.865907	0.96512	0.585435	0.756302	0.477253	0.69382	0.652259	0.618037	0.782051	0.653452	0.433266	0.993448	0.447531
cg07686393	17	8323436	1237	0.00369633	0.00724461	0.00766284	-0.00281441	0.00091168	-0.00242344	-0.0119533	0.00520993	-0.00299835	0.00279357	0.000224294	0.00352331	-0.00113292	-0.00143928	-0.000508393	-0.00311773	-0.000622917	0.00380271	0.00370446	0.00421378	0.00419634	0.00351086	0.00403745	0.00389729	0.00393351	0.00381337	0.00372736	0.00341752	0.00411465	0.00351407	0.00362022	0.00373937	0.00389726	0.00372108	0.00393608	0.00384713	0.318373	0.085566	0.0678387	0.422767	0.821352	0.534056	0.00237488	0.171868	0.421157	0.413684	0.956528	0.31604	0.754324	0.700313	0.896211	0.402111	0.874253	0.32293
cg15972314	17	8334637	1236	-0.0107247	0.00248384	-0.0101671	0.00107211	-0.0031583	0.00401445	0.00996138	-0.000628272	-0.000830216	-0.00206857	-0.0025638	0.00132736	-0.000627196	-0.00117784	0.00848617	0.00259787	0.00318144	-0.00220731	0.00490814	0.00515385	0.00524731	0.00448782	0.00456888	0.00489349	0.0040145	0.00479454	0.00441967	0.00400038	0.0042583	0.00421188	0.00425045	0.00460283	0.00487166	0.00451967	0.00435043	0.00446503	0.0288832	0.62985	0.052674	0.811188	0.4894	0.412007	0.0130885	0.895744	0.850998	0.605091	0.547127	0.75265	0.88269	0.798032	0.0815176	0.565432	0.464599	0.621055
cg12550216	17	8369369	1237	0.00528389	4.9629e-05	0.00249569	0.000535777	0.000508484	0.000722977	0.00344933	-0.00407656	-0.00733554	-0.00442596	-0.00248441	0.000290244	-0.000321801	0.00306338	-0.00415595	-0.00679015	0.00109109	-0.00327558	0.00545666	0.00566659	0.00567778	0.00461224	0.00564363	0.00546051	0.00523254	0.00545647	0.00542544	0.00476464	0.00502524	0.00496171	0.00494422	0.0054183	0.00508101	0.00493844	0.0049231	0.00527395	0.332875	0.993012	0.660261	0.907522	0.928209	0.894667	0.509762	0.454999	0.176355	0.352932	0.621034	0.953353	0.948105	0.571817	0.413394	0.169144	0.824604	0.534542
cg01133654	17	8392501	1237	0.00610004	5.93104e-06	0.0029406	0.00300503	0.00232349	-0.000288027	0.00180451	-0.000420708	-0.00362853	-0.0075392	-0.00414828	-0.00265943	-0.00135368	-0.000792537	-0.00241736	-0.00323853	0.00123634	-0.00411455	0.00475361	0.00471231	0.00465049	0.00395148	0.00453201	0.00443234	0.004361	0.00470532	0.00472609	0.00407403	0.00405885	0.00403668	0.00411805	0.00449035	0.00427409	0.00446855	0.00411369	0.00440259	0.199407	0.998996	0.527177	0.446967	0.608173	0.948187	0.679032	0.928755	0.442627	0.0642344	0.306765	0.510014	0.742369	0.859903	0.571676	0.468612	0.763763	0.350007
cg02812831	17	8446701	1237	-0.0113801	0.0165754	0.00544968	-0.0017031	0.00347622	-0.00383967	0.00438439	-0.0121347	-0.000188573	-0.00902518	0.00269388	0.00647009	0.00983143	-0.00415274	-0.00236184	0.00293702	-5.31721e-05	0.00282999	0.00534909	0.00560729	0.00584796	0.00477357	0.00527453	0.00575866	0.00519262	0.00524358	0.00548973	0.00469943	0.00504534	0.00542018	0.00565491	0.00566608	0.00531005	0.00510511	0.00506563	0.00531516	0.0333802	0.00311618	0.351391	0.721258	0.509858	0.504923	0.398474	0.0206563	0.972598	0.0547969	0.593387	0.232594	0.0821114	0.463612	0.656474	0.565082	0.991625	0.594423
cg08036148	17	8484764	1228	-0.00388646	0.00320864	0.000260867	-0.000400662	-0.00607949	-0.0107533	0.00348369	-0.004516	-0.00282976	-0.00252828	-0.00014243	0.0117541	-0.000256653	-0.00260258	0.00520292	0.000253113	0.00382277	-0.00323785	0.00390617	0.00413456	0.00387651	0.00322354	0.0037737	0.00389902	0.00348269	0.00402503	0.0036981	0.00344467	0.00327675	0.00360126	0.00354895	0.00409357	0.0039531	0.00340722	0.0037425	0.00377532	0.319759	0.437717	0.946347	0.901084	0.107176	0.0058163	0.317171	0.261871	0.444157	0.462968	0.965329	0.00109899	0.942349	0.524924	0.18812	0.940782	0.307042	0.391094
cg03085018	17	8545231	1237	-0.00659192	-0.0012604	0.000626427	0.00147668	-0.00234097	-0.00658479	0.00348047	-0.000371667	0.00223527	0.00169623	0.000908531	0.00510616	-0.000207412	-0.00440103	-0.0017961	0.00466052	4.65532e-05	0.00719681	0.0045652	0.00481184	0.00452585	0.00404951	0.00436257	0.00444507	0.00440149	0.00465804	0.00456414	0.00407496	0.003884	0.00401995	0.00413109	0.00451159	0.00418234	0.00431552	0.00412884	0.00425674	0.148753	0.793371	0.889916	0.715367	0.591541	0.138508	0.429091	0.936404	0.624314	0.677222	0.81505	0.204012	0.959957	0.329315	0.667596	0.280167	0.991004	0.0908973
cg25088346	17	8547688	1237	-0.00831491	-8.41887e-05	0.000993696	-0.00611279	-4.91341e-05	0.00801817	0.00324996	-0.00326266	-0.00317155	0.000339522	-0.00138915	-0.00739104	0.00194697	-0.002699	-0.00449811	0.00156497	-0.00211082	0.00481592	0.00427985	0.00506617	0.00461287	0.00426881	0.00470172	0.00452212	0.00401545	0.00462745	0.00425453	0.00388811	0.0041266	0.0040018	0.00432695	0.0045652	0.0047077	0.00436015	0.00428071	0.00400079	0.05204	0.986742	0.829441	0.152154	0.991662	0.0762118	0.418306	0.480769	0.455999	0.930415	0.736393	0.0647576	0.652737	0.554378	0.339336	0.719651	0.621942	0.228689
cg19222406	17	8596572	1237	0.00334807	0.00129943	0.00176092	0.00121847	0.00400128	0.000861959	0.00203527	-0.00288005	-0.00257749	-0.00444883	-0.00404578	-0.00137143	6.36799e-05	0.00102762	-0.00352528	-0.00441882	-0.00087884	-0.00503611	0.00549369	0.00565254	0.00540022	0.00454946	0.00527346	0.00512451	0.00509353	0.00536111	0.00543478	0.0049102	0.00463297	0.00476372	0.00474457	0.00528447	0.00497154	0.00495469	0.00477207	0.00510812	0.542234	0.818181	0.744361	0.788833	0.447997	0.866423	0.689466	0.591122	0.635315	0.364916	0.382522	0.773431	0.989291	0.845815	0.478266	0.372475	0.853886	0.324181
cg17581065	17	8642478	1237	0.00275499	-0.00020896	0.00159794	0.00723248	0.00206485	0.00264641	0.00304564	-0.00244279	-0.0024282	-0.0063664	-0.00250618	-0.00214165	0.000931916	0.00139807	-0.00256113	-0.00203209	0.00506972	-0.00296455	0.0043891	0.00436194	0.00422683	0.00370319	0.00408226	0.00447523	0.0039424	0.00413335	0.0040716	0.00349852	0.00417932	0.00393407	0.00386092	0.00401002	0.00401624	0.00363315	0.00394127	0.00403418	0.530208	0.961792	0.705396	0.0508148	0.61299	0.554289	0.439798	0.554523	0.550926	0.0687986	0.548732	0.586177	0.809267	0.727356	0.523673	0.575944	0.198332	0.462426
cg18432414	17	8702486	1237	0.00426567	0.00184127	-0.00254128	0.00173313	0.000305326	0.00417844	0.00114127	-0.00270482	-0.00168029	-0.0057733	-0.00532335	-0.00380959	-0.00267471	0.000738574	-0.00257185	-0.00377728	0.00180283	-0.00446983	0.0059109	0.00605022	0.0060981	0.00513733	0.00607384	0.00584223	0.00579023	0.00593911	0.00600279	0.00529411	0.00526256	0.00533713	0.00526569	0.00581535	0.00563786	0.00567008	0.00554833	0.00577997	0.470503	0.760876	0.676873	0.735846	0.959908	0.474478	0.843748	0.648804	0.77954	0.275487	0.311753	0.475357	0.611487	0.898937	0.648264	0.505297	0.745232	0.439326
cg11685316	17	8702564	1237	-0.0106554	-0.00121898	-0.00674806	-0.00227717	-0.00604649	-0.00640216	0.00940639	-0.00451662	0.00362856	-0.00562494	-0.00205606	0.0106418	0.00421799	-0.000680118	0.00545627	-2.09456e-05	-0.00149117	0.00313783	0.00397693	0.00456064	0.00410602	0.00391949	0.0041487	0.00422648	0.00360543	0.00421364	0.00379436	0.00368071	0.00379682	0.00383408	0.00387477	0.00405362	0.00395297	0.00423897	0.00394029	0.00386814	0.00737757	0.789251	0.100289	0.56125	0.144994	0.12983	0.00908199	0.283762	0.338919	0.126457	0.588148	0.00551008	0.27634	0.866756	0.167495	0.996057	0.705103	0.417251
cg05730038	17	8702698	1237	-0.0036926	0.000193553	0.00261609	-0.000469239	-0.0025005	0.00259099	0.00610781	-0.00195285	-0.00116129	-0.00427436	-0.00543062	-0.00130351	0.00118343	0.00273286	-0.00264882	0.00190234	0.0025144	-0.0087103	0.00467624	0.00502855	0.00488082	0.00424965	0.00464072	0.00484284	0.00438224	0.00465546	0.00462232	0.00407526	0.00416129	0.0043281	0.00416316	0.0047245	0.00438521	0.00442412	0.00442579	0.0044197	0.429732	0.969296	0.591962	0.912078	0.590012	0.59264	0.163388	0.674869	0.801633	0.294244	0.191882	0.763283	0.776209	0.562964	0.545821	0.667201	0.56995	0.0487478
cg17279125	17	8736209	1236	0.00342207	-0.000765187	-0.00164125	0.00284669	0.00324204	0.00227417	0.00152329	0.000476132	0.00118129	-0.00736875	-0.00188821	-0.00188196	-0.00315769	0.00622606	-0.00311575	-0.00284376	-0.000963178	-0.00334474	0.00503262	0.0052765	0.00523691	0.00444307	0.00515777	0.00490342	0.00469038	0.00512549	0.00506783	0.00445095	0.00435124	0.0044389	0.00464868	0.00514153	0.00485394	0.00485261	0.00468682	0.00461173	0.496518	0.884697	0.753977	0.521715	0.529628	0.642796	0.745356	0.925987	0.815688	0.0978138	0.664327	0.671588	0.496969	0.225921	0.520938	0.557858	0.837175	0.468288
cg10448278	17	8753152	1237	0.00468268	-0.000581419	-0.00190858	0.002215	0.00286837	0.00428015	-0.00487047	-0.00184586	0.00107316	-0.000395675	-0.00120026	-0.00350696	0.00399329	0.00389421	0.000985016	-0.00455089	0.000670749	-0.00465963	0.00449938	0.00448406	0.00455183	0.00375402	0.0041908	0.00419999	0.00423918	0.00452848	0.00452978	0.00393928	0.00386976	0.00393623	0.00407416	0.00436989	0.00414315	0.00416748	0.00382753	0.00417489	0.297998	0.896833	0.674997	0.555167	0.493695	0.308162	0.250591	0.683559	0.812725	0.919992	0.756436	0.372959	0.327012	0.372851	0.812078	0.274832	0.860889	0.264376
cg19268301	17	8762140	1237	0.00220214	0.00308935	-0.00360891	0.000439462	0.000679488	0.00137167	-0.000302318	-0.00368634	-0.00151817	-0.00302304	-0.00188695	-0.00116663	0.000256099	0.000488251	0.00243231	-0.00426072	0.00031709	-0.004753	0.00408072	0.00421979	0.00423428	0.00364449	0.00396934	0.00397539	0.003887	0.00413144	0.00399201	0.00366743	0.0034992	0.00365214	0.00376262	0.00398573	0.0038895	0.00395018	0.00370112	0.00392229	0.589442	0.464101	0.394043	0.904022	0.864079	0.730063	0.938006	0.37225	0.703721	0.409771	0.589714	0.749395	0.945735	0.902503	0.531739	0.280759	0.931725	0.225592
cg02846436	17	8772419	1236	0.00380519	0.00121292	0.00516738	0.0047394	0.0038661	0.000109015	0.000144078	-0.00186636	-0.00284152	-0.00659419	-0.0043047	-0.00127516	0.0016743	0.00175627	-0.00411609	-0.00586801	0.000665565	-0.00287501	0.00465949	0.00488026	0.00482869	0.00403767	0.00471113	0.0046241	0.00461199	0.00477044	0.00473829	0.00433429	0.00397695	0.00428845	0.00405037	0.00458211	0.00453175	0.00452867	0.00431734	0.00459871	0.414126	0.803719	0.284555	0.240477	0.411857	0.981191	0.975078	0.695623	0.548711	0.12816	0.27907	0.766202	0.679336	0.701506	0.363731	0.195063	0.877483	0.531855
cg00524167	17	8781487	1237	0.00182947	0.000786693	-0.00121155	0.00413309	-0.00253612	-0.00449706	0.000321584	-0.00406016	0.00189208	-0.00309089	-0.00234025	0.00430183	0.00389683	0.00456903	-0.00149553	-8.24548e-05	-0.00232173	-0.00495543	0.00517565	0.00538506	0.00522391	0.00422405	0.00485777	0.00500312	0.00481782	0.00531592	0.00495994	0.00442855	0.00442759	0.00464395	0.00462886	0.00472805	0.00467356	0.00463002	0.00444834	0.00472845	0.723732	0.883852	0.816597	0.327844	0.601618	0.368732	0.946782	0.445002	0.702852	0.485211	0.59711	0.354274	0.399869	0.333861	0.748969	0.985791	0.601719	0.294637
cg21018887	17	8857715	1237	0.00435137	0.00199644	-0.00238619	0.000896433	0.00157557	0.00490019	-0.00328589	-0.00333577	-0.0032896	-0.00437952	-0.00128415	-0.00478292	0.00162616	0.00137565	-0.000839794	-0.00551706	0.00161502	-0.00627379	0.00610053	0.0063436	0.00635162	0.00532855	0.0062241	0.00605756	0.00604446	0.00623663	0.00602391	0.00552601	0.0053228	0.00572632	0.00563713	0.00605616	0.00596786	0.00597905	0.00567809	0.00595345	0.475674	0.752976	0.707153	0.866401	0.80016	0.418551	0.586703	0.592741	0.585004	0.428053	0.809358	0.403576	0.772985	0.820308	0.888092	0.356147	0.776081	0.29197
cg00429726	17	8897867	1237	0.0014154	6.10258e-05	0.000783776	0.00141047	-0.00261009	-0.00318428	0.00206283	-0.00253653	-0.00346164	-0.00266033	-9.49997e-05	-8.10522e-05	0.00154523	-0.000244236	-0.00330222	-0.00436683	0.00442482	-0.00223382	0.0046979	0.00443014	0.00446773	0.00440811	0.00463259	0.00452371	0.00424916	0.00438764	0.00435598	0.00405045	0.00373127	0.00407249	0.00431479	0.00459698	0.004168	0.00447742	0.0039915	0.00436786	0.763199	0.989009	0.860741	0.74899	0.573149	0.48149	0.627343	0.563191	0.426796	0.51131	0.979688	0.984121	0.72025	0.957629	0.428198	0.329411	0.26762	0.609055
cg09393859	17	8905090	1237	0.00611937	0.00179815	-0.00210069	0.005703	-0.00372027	0.00298846	-0.000808258	-0.00533519	-0.00496959	-0.00973772	0.00112286	-0.00479984	0.00181155	0.00294203	-0.00112958	-0.00201751	0.00453202	-0.00385576	0.00527948	0.00556011	0.00548891	0.00480181	0.00568575	0.00534003	0.00527	0.00574596	0.00555464	0.00483387	0.00491986	0.00507894	0.0050638	0.0053957	0.00517013	0.00512425	0.00490955	0.00515273	0.246422	0.746391	0.701931	0.23496	0.51291	0.57573	0.878107	0.353142	0.370962	0.0439596	0.819468	0.344634	0.720533	0.585579	0.827053	0.693789	0.355954	0.454282
cg10826174	17	8930618	1233	0.00294005	-0.00270426	0.000104049	0.00408152	0.00435674	0.0049588	-0.00039752	0.000239921	-0.00114847	-0.00272916	-0.00540803	-0.00408214	-0.000222475	0.00549024	-0.00257305	-0.00562946	-0.000744616	-0.00518618	0.004159	0.00446511	0.00432419	0.00348101	0.00416297	0.00400775	0.00420266	0.0043291	0.00454008	0.00359237	0.0035061	0.00362819	0.00378513	0.00411314	0.00400723	0.00398	0.00394562	0.00381625	0.47962	0.544752	0.980803	0.240993	0.295309	0.215974	0.924642	0.955803	0.800297	0.447429	0.122961	0.26054	0.95313	0.18194	0.520807	0.157233	0.850313	0.174155
cg16943383	17	8954599	1237	0.00211571	0.00175178	-0.000873862	0.00221399	0.00242536	-0.000801725	0.0018141	-0.00441833	-0.00247056	-0.00593499	-0.00362151	2.4577e-05	-0.00118159	-0.000338608	-0.00111974	-0.00468558	0.000474866	-0.00369044	0.00440838	0.00469101	0.00459747	0.00395152	0.0044022	0.00439205	0.00435064	0.00453124	0.0044705	0.0039682	0.00382487	0.00405342	0.00419079	0.00437341	0.00421524	0.00440841	0.00409373	0.00434703	0.631277	0.708825	0.849251	0.575282	0.581673	0.855159	0.676698	0.32952	0.580512	0.134748	0.343724	0.995162	0.777983	0.938286	0.790516	0.287839	0.907654	0.395906
cg10183290	17	8956366	1234	-0.00588426	0.00201011	0.00567981	0.00113682	-0.00344669	-0.00370923	0.00412233	-0.00130097	-0.000372639	0.00184469	0.00241094	0.00210307	0.000403861	-0.00283231	-0.00798954	0.00740344	-0.00487289	0.0028471	0.00400803	0.00450869	0.00437932	0.00377258	0.00430155	0.00432801	0.00396345	0.00415951	0.00417453	0.00352365	0.00371661	0.00372632	0.0037022	0.00423037	0.00389487	0.00406098	0.00381788	0.00380434	0.142072	0.655721	0.194645	0.763158	0.422977	0.391429	0.2983	0.754456	0.928871	0.600614	0.516538	0.572494	0.913134	0.503165	0.040238	0.0682934	0.201838	0.45423
cg14047478	17	8965754	1237	0.00391295	0.0022835	0.00153538	0.00303246	0.00293516	0.00276602	-0.000245965	-0.00163295	-0.0045375	-0.00459185	-0.00164128	-0.00274487	-0.00108659	0.00321402	-0.00355573	-0.00577571	-0.000693256	-0.00713908	0.00524287	0.00537442	0.00506015	0.00448966	0.00515772	0.00522968	0.00504004	0.00542289	0.00528822	0.00449356	0.00452283	0.00470158	0.00455416	0.00519597	0.00474813	0.00482543	0.00470379	0.00488313	0.455464	0.670922	0.761565	0.499402	0.569301	0.596869	0.961077	0.763321	0.390871	0.306841	0.716689	0.559342	0.811421	0.536207	0.453935	0.231333	0.88283	0.143744
cg06222983	17	8976520	1237	0.00706282	-0.000148567	0.000372896	0.00560469	0.00148562	0.00155156	0.000512891	8.80463e-05	-0.000135426	-0.00622859	-0.00353413	-0.00451887	-0.00177635	0.00520134	-0.00359097	-0.00550067	0.000262086	-0.00397849	0.00644231	0.00668233	0.00655845	0.00560456	0.00650467	0.00620211	0.00614998	0.00647263	0.00650794	0.00565406	0.00546605	0.00569816	0.00563911	0.00627932	0.00603955	0.00608421	0.00588773	0.00622058	0.27294	0.982262	0.954659	0.317299	0.819341	0.802459	0.933536	0.989147	0.983398	0.27063	0.517917	0.427755	0.752758	0.407484	0.552127	0.365948	0.964495	0.522453
cg12948278	17	8987654	1235	0.00196274	-0.000910426	0.00309414	0.0038906	0.00218274	-0.00100223	0.00166881	-0.00200114	-0.00313036	-0.00557642	-0.00322034	-0.00165834	-0.000252407	0.00123033	-0.00230759	-0.00500872	-0.000448751	-0.00403855	0.00411981	0.00427252	0.00423494	0.00353477	0.00405051	0.00401479	0.00381243	0.00423077	0.00415082	0.00367016	0.00349168	0.00361644	0.00358461	0.00413331	0.00383119	0.00398848	0.00374489	0.00385826	0.633778	0.831258	0.46501	0.271042	0.589969	0.802869	0.661584	0.636216	0.450757	0.128663	0.356379	0.646553	0.943864	0.765962	0.546963	0.20919	0.904618	0.295225
cg10116893	17	9019124	1237	0.00585037	-2.42219e-05	-0.00102873	0.0014287	0.00206021	0.000338262	-0.00156867	-0.00276497	-0.0018543	-0.00420216	-0.00337948	-0.000983643	-0.00116387	0.00326841	-0.00200529	-0.00334264	-0.00056053	-0.00536902	0.00520449	0.00544322	0.00540301	0.00458061	0.00521292	0.00503928	0.00510399	0.00545814	0.00542468	0.00477831	0.0045946	0.00455871	0.00463603	0.00512794	0.00490179	0.00495569	0.00480993	0.00503855	0.26097	0.996449	0.848996	0.755115	0.692686	0.946482	0.758583	0.612451	0.732481	0.379171	0.462016	0.829165	0.801777	0.523883	0.682471	0.49999	0.907228	0.286609
cg06393639	17	9049593	1237	0.00215412	0.00286668	0.00231414	0.00298152	0.00328938	-0.000512142	0.00138087	-0.00455629	-0.00519196	-0.00617828	-0.00501293	0.000126322	-0.00065075	-0.000987078	-0.00264961	-0.00569514	0.000582371	-0.00495623	0.00450303	0.0047099	0.0046869	0.00383563	0.00445897	0.00440945	0.00430768	0.00459829	0.00443746	0.00399949	0.00393767	0.0041292	0.00409887	0.00447049	0.00416494	0.00434881	0.00407664	0.00429229	0.632387	0.542757	0.621485	0.436969	0.460697	0.907537	0.748544	0.321751	0.241989	0.122403	0.202993	0.975595	0.873855	0.825249	0.524666	0.190336	0.886404	0.24822
cg11677147	17	9065801	1237	0.000470406	0.007735	0.00173454	0.0037568	0.00150473	0.00181434	0.00143082	-0.00724712	-0.00306209	-0.0066978	-0.00245165	0.00196499	0.00113626	0.00115942	-0.000425933	-0.00364277	0.000695912	-0.00595061	0.00447597	0.00422771	0.0042691	0.003524	0.00408685	0.0040863	0.0041064	0.0041249	0.00407773	0.00340097	0.00364564	0.00366368	0.00408339	0.00374011	0.00361702	0.00369699	0.00384762	0.00372651	0.9163	0.0673103	0.684521	0.286397	0.712733	0.657038	0.727513	0.0789313	0.452694	0.0489099	0.501274	0.591721	0.780811	0.756563	0.906259	0.32446	0.856471	0.110303
cg24060527	17	9066156	1237	0.00661443	0.00643992	0.00480039	0.00403624	0.00137014	-0.000687676	0.000247891	-0.00457573	-0.00573483	-0.00670755	-0.00318745	-0.000791016	-0.00286583	-0.000439456	-0.00307967	-0.00344967	-0.000743378	-0.00287945	0.0054923	0.0057612	0.00542064	0.00475068	0.00541232	0.00518828	0.00525934	0.00560583	0.00555762	0.00491604	0.00473461	0.00469845	0.00492727	0.00528573	0.00506706	0.00507882	0.00487915	0.00505309	0.22847	0.263649	0.375846	0.395541	0.800151	0.894554	0.962407	0.414361	0.302125	0.172435	0.500805	0.866303	0.560819	0.93374	0.543331	0.496995	0.878904	0.568786
cg20705392	17	9066278	1237	0.00570626	0.00748514	0.0032728	0.00574765	0.00102078	-0.00265628	0.000507111	-0.00452567	-0.0055625	-0.0065062	-0.00305715	-0.00142413	-0.00086506	-0.000385147	-0.00121711	-0.00666406	0.00141237	-0.00461236	0.00587751	0.00615795	0.00589074	0.00503679	0.00592587	0.00558363	0.00548827	0.00591642	0.00571866	0.00533866	0.0050668	0.00520867	0.0053031	0.00553984	0.00546812	0.00548238	0.00529438	0.00555792	0.331616	0.224166	0.578496	0.253815	0.863234	0.63427	0.926381	0.444311	0.330706	0.22296	0.546263	0.784534	0.870421	0.944573	0.823861	0.224159	0.789648	0.406612
cg14182517	17	9066686	1224	-0.00059144	-0.00597031	-0.000737187	0.000417	0.00362634	0.0048144	0.00791743	0.00163337	0.00022226	-0.00586159	-0.000481745	-0.00317573	-0.00368174	-0.00251385	-0.00470389	0.000787024	-0.000764106	0.00877957	0.00430838	0.00482014	0.00442167	0.00369859	0.00438617	0.00450404	0.00380689	0.00450403	0.00400261	0.00366804	0.00375957	0.0040804	0.00417048	0.00443831	0.00433657	0.00403183	0.004026	0.00424879	0.890812	0.215487	0.867589	0.910232	0.408369	0.285112	0.0375472	0.716869	0.955717	0.110039	0.898039	0.4364	0.377339	0.571123	0.278054	0.845234	0.849471	0.0387935
cg01799761	17	9067014	1236	-0.00366211	-0.00409809	-0.00209529	-0.00953591	0.000710085	0.00179424	0.00787962	-0.00599461	0.0013334	-0.000912123	-0.000586051	0.000339259	0.00230608	0.00241526	0.00447879	0.00204331	-0.00649534	0.00212997	0.00396722	0.00468149	0.00455618	0.00362501	0.0043811	0.0040802	0.00399557	0.0041484	0.00410439	0.00378138	0.00377735	0.00364321	0.00388564	0.00400431	0.00419356	0.00395684	0.00398162	0.00366678	0.35596	0.381366	0.645603	0.00852374	0.871243	0.660124	0.0485997	0.148446	0.745279	0.809389	0.876704	0.925808	0.552855	0.5464	0.285514	0.605576	0.102821	0.561321
cg09305503	17	9088206	1237	-0.000152592	0.00710283	-0.000492904	-0.000305542	-0.00115683	-0.000625438	0.00557956	-0.00848276	-0.00214647	-0.00599707	-0.0013656	-0.00217036	0.00297644	-0.00180502	-0.004936	4.74956e-05	0.000527045	-0.00173778	0.00509058	0.0055353	0.00531501	0.0043904	0.00511316	0.00495814	0.00510209	0.00521124	0.00534214	0.00447852	0.00444127	0.00450597	0.00459357	0.00504742	0.00488102	0.0047062	0.00458301	0.00473935	0.976087	0.199426	0.926112	0.944517	0.82101	0.899618	0.274138	0.103571	0.687831	0.180547	0.758478	0.630045	0.517013	0.720634	0.311891	0.991948	0.908445	0.713866
cg25638722	17	9088869	1237	0.00463842	0.0033289	0.00370883	0.00379633	0.003703	-0.00273277	0.00177645	-0.00491708	-0.00564681	-0.006766	-0.00499587	0.00141369	-0.00133854	0.00232125	-0.00494102	-0.00355933	-0.00076266	-0.00399907	0.00525806	0.00543848	0.00522063	0.00438152	0.00491825	0.00480862	0.00494217	0.00530408	0.00526901	0.00464533	0.00441496	0.00448516	0.00448541	0.00500064	0.00471841	0.0048409	0.00461614	0.00472045	0.377693	0.540471	0.477444	0.386248	0.451504	0.569827	0.71926	0.353907	0.283853	0.145249	0.257812	0.752615	0.765382	0.642511	0.295017	0.46218	0.868774	0.396895
cg15523864	17	9089234	1237	0.0076222	0.000595159	-0.000119284	0.00497546	0.00288659	0.0011613	0.00116388	-0.00314118	-0.00306105	-0.0104557	-0.00483195	-0.0024085	-0.00406335	0.00051299	-0.00115432	-0.00523071	0.00228521	-0.00782257	0.0062694	0.00663714	0.00643842	0.0054104	0.00630121	0.00606368	0.00610032	0.00648322	0.00644892	0.00552705	0.00543415	0.00566988	0.00562106	0.0062824	0.00589746	0.00615848	0.00573464	0.00588846	0.22407	0.928549	0.985219	0.357777	0.64688	0.84812	0.84869	0.628025	0.635029	0.0585259	0.373906	0.670991	0.469754	0.934921	0.844821	0.395687	0.690267	0.184027
cg13906894	17	9109164	1237	0.000161201	0.000840505	0.00262799	0.00285374	-0.00148172	-0.000794795	0.00268428	-0.00425198	-0.00349415	-0.00370596	-0.00220201	0.000871659	0.00442967	-0.00146516	-0.00869099	-0.00200591	-0.000903067	0.00337605	0.00413284	0.00416775	0.00449029	0.00373919	0.00421247	0.0040741	0.00374405	0.00403788	0.00422184	0.00358576	0.00361708	0.00382838	0.00382621	0.00434824	0.00402139	0.00415299	0.00417345	0.00401981	0.968887	0.840176	0.558373	0.445346	0.725028	0.845326	0.473409	0.292331	0.407876	0.30136	0.542669	0.819892	0.246979	0.73615	0.0306805	0.629093	0.828689	0.40099
cg00253121	17	9120669	1237	-0.00456636	-0.00696085	0.00676412	0.0044694	0.00179144	-0.00573035	0.00376176	0.00376562	-0.00286713	-0.000756025	-0.00105158	0.00606862	0.000391316	0.00284827	-0.00430501	0.00263317	-0.00373608	-0.000405796	0.00399835	0.00411911	0.00405122	0.00340253	0.00406656	0.00437919	0.00375761	0.00402954	0.00390916	0.00356635	0.00363778	0.00397342	0.00358336	0.0039733	0.00398587	0.00375847	0.00363532	0.00379776	0.253428	0.0910486	0.0949884	0.188998	0.659554	0.19069	0.316776	0.350044	0.463291	0.832116	0.772526	0.126686	0.913041	0.473465	0.280112	0.483555	0.304083	0.914907
cg08154101	17	9130094	1237	0.00137131	0.00298438	0.00108874	-0.000559767	-0.000801485	-0.0015225	0.00311174	-0.00344638	-0.00581523	-0.00305906	-0.000635058	-0.000462475	0.00271006	0.000559187	-0.000625541	-0.00312377	0.00281452	-0.00333037	0.00455983	0.00482308	0.00456921	0.0041357	0.00459472	0.00444693	0.00414174	0.00463502	0.00435276	0.0042194	0.00392719	0.0040402	0.00416226	0.00438996	0.0042588	0.00421498	0.00411837	0.0041516	0.763615	0.536068	0.811665	0.892335	0.861523	0.732072	0.452464	0.457147	0.181554	0.468453	0.871536	0.908866	0.51498	0.898641	0.883225	0.458626	0.49435	0.422444
cg25012274	17	9130163	1237	0.00185277	0.00125952	-0.00145123	-0.000865519	-0.000360758	-0.00140404	0.00137264	-0.0030205	-0.00179429	-0.00177785	-0.00257639	0.000462912	0.00378077	0.00130881	0.00186344	-0.00417175	0.00332054	-0.00369168	0.00464763	0.00493249	0.00478835	0.00415409	0.00477473	0.00458131	0.00441219	0.00477666	0.00446606	0.00444331	0.00401031	0.0041547	0.00421437	0.00455892	0.00447055	0.00454158	0.00429427	0.00451102	0.690152	0.798451	0.761832	0.834953	0.939773	0.759246	0.755723	0.527162	0.687861	0.689069	0.520587	0.911284	0.369658	0.774045	0.676805	0.358322	0.439375	0.413146
cg24723756	17	9131941	1237	-0.00779068	-0.0058176	-0.00296918	-0.00104445	-0.000115196	-0.00317944	0.00637503	0.00306032	0.00582532	-0.00379113	-0.00308895	0.00498606	0.00403987	-0.00115341	0.00180183	0.0049478	-0.00197069	0.00301044	0.00420957	0.00454362	0.00418765	0.00356365	0.00410591	0.0043683	0.0038715	0.00424829	0.00393436	0.00376014	0.00375796	0.00392661	0.00398585	0.00405473	0.00402746	0.00379217	0.00382946	0.00393553	0.0642115	0.200409	0.478304	0.769457	0.977617	0.46671	0.0996285	0.471301	0.138706	0.313338	0.411091	0.204151	0.310796	0.776057	0.654595	0.191982	0.606825	0.444308
cg06022525	17	9193705	1237	-0.00671733	-0.00576139	-0.00240919	0.00374867	0.000906339	-0.00274436	0.00767992	-0.00039969	0.000532759	-0.00707357	-0.00342494	0.00397678	0.00690638	0.00184931	-0.00351329	-0.00146114	-0.00363687	0.0043976	0.0036961	0.00416197	0.00415387	0.00319984	0.00386071	0.00421694	0.00331363	0.00406545	0.00371337	0.00338439	0.00372611	0.00374358	0.00373887	0.00370984	0.00385672	0.00378565	0.00379544	0.00382383	0.0691541	0.166269	0.561924	0.241391	0.814395	0.51518	0.0204671	0.921683	0.885919	0.0366123	0.358006	0.288103	0.0647206	0.61814	0.36232	0.699521	0.337951	0.250122
cg06001524	17	9264709	1237	9.99021e-05	-0.0066704	-0.00437829	0.00138326	-0.00495338	0.00192074	0.00433771	0.00867433	0.00687635	0.00324414	0.00175238	-0.00479671	-0.000221196	0.00598004	-0.00182771	0.00135455	0.00399372	0.00290387	0.00583918	0.006276	0.00555818	0.00541101	0.00600935	0.00566781	0.00477067	0.00543309	0.00562774	0.004979	0.0046002	0.00454224	0.00527698	0.00550732	0.00513213	0.00493036	0.00525542	0.00547117	0.98635	0.287853	0.43086	0.79823	0.409781	0.734696	0.363221	0.110361	0.221758	0.514682	0.703251	0.290957	0.966565	0.277553	0.721742	0.783519	0.447301	0.595587
cg24079251	17	9274424	1237	0.0050331	-0.00014212	-0.000618461	0.00515637	0.00282119	-0.000234646	0.00131413	-0.00160289	0.000114587	-0.00867642	-0.00115553	-0.00323389	-0.00146945	0.00139167	-0.00276779	-0.00628822	0.000877707	-0.00529522	0.00518439	0.00571676	0.00552106	0.00492309	0.00536964	0.00510515	0.00498429	0.00521677	0.00521482	0.00478073	0.00446275	0.00457005	0.00458155	0.00500671	0.00494722	0.00490935	0.00469689	0.00494201	0.331638	0.980166	0.910809	0.294922	0.599308	0.96334	0.792045	0.758647	0.982469	0.0695435	0.795692	0.479178	0.748413	0.781042	0.575845	0.20024	0.851763	0.283958
cg07445191	17	9305041	1237	-2.09129e-05	1.88022e-06	-0.00411369	0.00207172	0.00611961	-0.00230652	0.00206436	-0.00327951	-0.000438793	-0.00162579	-0.00563952	0.000713471	-0.000377518	-0.00149087	0.00133419	-0.000469934	-0.00624596	-4.78628e-05	0.00499075	0.00518109	0.00508919	0.00442988	0.00439807	0.00471495	0.00477577	0.00481437	0.00455031	0.0043124	0.00418166	0.0043717	0.00457294	0.00434654	0.00457484	0.00455464	0.00456421	0.00431653	0.996657	0.99971	0.418906	0.640021	0.164095	0.624705	0.665554	0.49575	0.923178	0.706171	0.177455	0.870359	0.934206	0.731598	0.770565	0.917823	0.171166	0.991153
cg05342782	17	9313041	1237	0.00393415	0.000521508	-2.66495e-06	0.00313825	0.00263089	-0.00135382	0.00205164	-0.00429533	-0.00472504	-0.00550923	-0.00522778	1.90269e-05	-0.000333553	-9.99682e-05	-0.0019439	-0.00496326	0.00168913	-0.00109309	0.00493162	0.00529734	0.00537723	0.00437286	0.00498059	0.00495408	0.00482496	0.00514902	0.0050523	0.0046187	0.00441763	0.0046453	0.00467927	0.00499274	0.00481524	0.00487324	0.00462561	0.00484172	0.425022	0.921577	0.999605	0.472964	0.597341	0.784643	0.670681	0.404166	0.349673	0.232944	0.236655	0.996732	0.943172	0.984025	0.686435	0.308453	0.714986	0.821384
cg15922482	17	9335613	1237	0.00515813	-0.00163197	0.00452537	0.00156685	0.00259971	-0.00106553	0.000523228	0.00291325	-0.00133864	-0.0019953	-0.000499773	3.59039e-05	-0.00172578	0.0032434	-0.00482118	-0.00249318	-0.00130535	-0.000130991	0.00439401	0.00446663	0.00421626	0.00374465	0.0040226	0.00390143	0.00392054	0.00428693	0.00427969	0.00362174	0.00359922	0.00355076	0.00363901	0.00397366	0.00376368	0.00382082	0.00363783	0.00389527	0.240435	0.714835	0.28313	0.675636	0.518101	0.784766	0.893831	0.49678	0.754442	0.581686	0.889564	0.991932	0.635325	0.414371	0.200203	0.514062	0.719726	0.973174
cg20659454	17	9354442	1237	0.00136904	0.00726058	0.00208199	0.00259343	-0.00192018	-0.00328865	0.00100498	-0.00663609	-0.003293	-0.00270165	-8.6134e-05	-0.00261502	0.00224079	-0.00176723	-0.00288505	-0.000915422	0.00225802	-0.000390631	0.00449413	0.00470584	0.00441057	0.00381393	0.00422847	0.00458014	0.00413439	0.00421128	0.00432697	0.00391204	0.00378677	0.00398845	0.0042246	0.00444633	0.00418328	0.00435829	0.00399582	0.00415719	0.760649	0.122858	0.636894	0.496511	0.649752	0.472742	0.807945	0.115074	0.446633	0.489816	0.981853	0.512051	0.595824	0.691029	0.490407	0.833635	0.572009	0.925137
cg08564971	17	9373642	1235	0.00469089	-0.000214647	-0.00566434	0.00170834	0.00259661	0.00606793	-0.00298639	-0.00241072	0.00183886	-0.00501879	-0.00192696	-0.00359704	0.00170912	0.00391669	0.00176031	-0.00491124	0.00108849	-0.00556793	0.00468287	0.004829	0.0047529	0.00413215	0.00473922	0.00480712	0.00450513	0.00472202	0.00471963	0.00417138	0.00403299	0.00421877	0.00410515	0.00456438	0.0044311	0.0044521	0.0042191	0.00448374	0.316483	0.964546	0.233353	0.679294	0.583762	0.206848	0.507403	0.609683	0.696818	0.228919	0.632792	0.393867	0.677164	0.390837	0.691174	0.269971	0.796413	0.214309
cg25654397	17	9395196	1237	0.00296826	-0.0014476	0.00558595	0.00400321	-0.00345888	-0.00162797	-0.000385706	0.00137536	-0.00630834	-0.0047789	-0.0040313	-0.00470414	-0.00170747	0.0142908	-0.00176292	-0.00235758	-0.00890688	0.000531843	0.00725317	0.00696656	0.00737061	0.00617801	0.00691974	0.007068	0.00676266	0.00726663	0.0069036	0.00591268	0.00635862	0.00670509	0.00631737	0.00695301	0.0068778	0.0063405	0.00635687	0.00656957	0.682366	0.835391	0.44853	0.516999	0.617176	0.817836	0.954518	0.84988	0.360835	0.418949	0.526087	0.482943	0.786944	0.0398465	0.797703	0.71002	0.161172	0.935477
cg07754980	17	9449551	1237	0.00220552	0.00441374	0.00137414	0.00122765	-0.000945572	0.00314098	0.00064927	-0.00258795	-0.00510041	-0.00271709	-0.00148498	-0.00296954	0.00181539	0.00323493	-0.00319893	-0.00260406	0.00162121	-0.00628882	0.00603798	0.00630786	0.00642477	0.00515966	0.00594878	0.00575163	0.00568595	0.0060343	0.00614129	0.00529725	0.00523111	0.00549349	0.00555346	0.00582339	0.0058261	0.00565279	0.00534871	0.00561788	0.714907	0.484102	0.830639	0.811933	0.873707	0.584996	0.909088	0.668015	0.40625	0.608004	0.776507	0.588814	0.743748	0.578548	0.582959	0.645037	0.761811	0.262957
cg08712189	17	9471800	1237	0.00548973	0.00325893	-0.00369627	0.000534468	0.00326062	-0.000456798	-0.00085779	-0.00355952	-0.000381096	-0.00271725	-0.00374649	0.000620881	0.000937655	0.00206882	0.00105403	-0.00511823	0.000898404	-0.00244152	0.00531223	0.00518242	0.00526308	0.0043541	0.00493593	0.00482121	0.00496417	0.0050848	0.00518892	0.00445158	0.00444686	0.00447611	0.00468779	0.0050043	0.00485264	0.00495096	0.00457679	0.00486328	0.30141	0.529452	0.482491	0.902305	0.508876	0.924515	0.862811	0.483908	0.941453	0.541595	0.399508	0.889679	0.841464	0.679308	0.828047	0.301237	0.844379	0.615646
cg18538882	17	9472880	1236	-0.00275581	0.000859802	0.00605647	-0.000847809	-0.00303226	-0.00521506	0.00203544	-0.000316443	-0.00176925	0.00360823	0.00279948	0.00356797	-0.00224271	-0.00472895	-0.00319942	0.00497527	-0.000436166	0.00425104	0.00389891	0.00406602	0.00405476	0.00346868	0.00394208	0.00388478	0.00391043	0.00404289	0.00410983	0.00360647	0.003388	0.00347902	0.00347986	0.00393292	0.00364962	0.00373243	0.00355117	0.00371888	0.479681	0.832528	0.135262	0.806907	0.441773	0.179455	0.602704	0.937612	0.666837	0.317074	0.408638	0.305096	0.519262	0.229208	0.380679	0.182537	0.902247	0.252999
cg09455154	17	9532142	1237	-0.000596234	-0.00123708	-0.00305461	0.00109017	0.00203954	-0.00151006	0.00712446	-0.00489654	0.000383606	-0.00588308	-0.00643419	-0.00297865	-0.00109043	-4.0805e-05	-0.00415664	-0.00416654	-0.00362482	-0.00344352	0.00431164	0.00462234	0.00475148	0.00394944	0.00439873	0.00470596	0.00428575	0.00437708	0.00459192	0.00368717	0.00403241	0.00409947	0.00440839	0.00455692	0.00418087	0.00402956	0.00421404	0.00415939	0.890015	0.788984	0.520304	0.782524	0.642888	0.7483	0.0964404	0.263277	0.933423	0.110589	0.110575	0.467475	0.804634	0.992855	0.320123	0.301139	0.389692	0.407733
cg00383006	17	9538420	1237	0.000882678	-0.000111197	-0.00112142	-0.000471835	-0.00268558	-0.00740145	0.00190958	-0.00484958	-0.00472685	-0.000845286	-0.00302541	0.0062071	-0.00177611	-0.00650722	-0.00810714	0.0109512	0.00158127	0.00562068	0.00447883	0.00459154	0.00456917	0.00380873	0.00448712	0.00445464	0.0039967	0.00421429	0.00433977	0.00392722	0.00373595	0.00417875	0.00433635	0.00416572	0.00437772	0.00420003	0.00414874	0.0040594	0.843766	0.980679	0.806121	0.901408	0.5495	0.0966101	0.6328	0.249837	0.276068	0.829582	0.41805	0.137439	0.68211	0.118267	0.064039	0.00912281	0.703096	0.166171
cg00766518	17	9538593	1237	-0.00250929	-0.000718206	0.000451179	-8.28382e-06	-0.00261632	-0.00510357	0.00554146	-0.00331466	-0.000793125	-0.00506683	-0.00349047	0.00263242	-0.000650514	0.0026421	-0.00249736	-0.00317218	0.000954244	0.00319653	0.00409584	0.00457946	0.00480655	0.00360346	0.00419318	0.00451588	0.00384692	0.00429687	0.00417357	0.00334083	0.00427187	0.00392907	0.00383098	0.00428456	0.00389471	0.00374359	0.00381855	0.00373224	0.540113	0.875377	0.925214	0.998166	0.532662	0.258418	0.149728	0.440462	0.849282	0.129358	0.413881	0.502868	0.865165	0.537462	0.52138	0.396793	0.802667	0.391742
cg13856812	17	9551644	1237	0.00289037	-0.00960426	0.0171976	-0.00661548	0.00422846	-0.00890618	-0.002289	0.00425259	-0.00978806	0.00941622	-0.00490665	0.0082452	-0.0115922	0.00365818	-0.0166773	-0.00383737	-0.00964035	0.00436366	0.00560914	0.00557569	0.00561493	0.0048077	0.00568266	0.00593432	0.00508706	0.00539361	0.00508269	0.00468448	0.00480295	0.00512277	0.00526323	0.00522452	0.0056783	0.00524333	0.0051064	0.00535949	0.606345	0.0849747	0.00219259	0.168816	0.456816	0.133409	0.652735	0.430434	0.0541342	0.0444217	0.306974	0.107503	0.0276309	0.483807	0.00331381	0.464255	0.0590399	0.415534
cg04383836	17	9559049	1237	-0.00150127	0.000204739	0.00454181	-0.00295263	-0.00778502	-0.000310723	-0.00288573	0.00229301	0.00170596	0.000738332	0.0052211	0.00136274	-0.00496199	-0.0016412	-0.00366456	-0.00294167	0.000428621	-0.00118556	0.00511973	0.00538798	0.00548242	0.00438415	0.00532167	0.00529683	0.00469053	0.00512681	0.00509201	0.00465195	0.00461879	0.00471881	0.00466294	0.00515409	0.00489535	0.00459381	0.00477909	0.00477462	0.769345	0.969688	0.407426	0.500644	0.143497	0.953221	0.538406	0.654689	0.737605	0.873894	0.258306	0.772742	0.287269	0.750161	0.454111	0.521942	0.928536	0.8039
cg13468767	17	9672024	1237	0.000602803	0.0067603	-0.000749398	0.0040746	-0.000484629	-0.000209315	-0.000874364	-0.00765345	-0.000694795	-0.00518716	-0.00515293	0.00154256	-0.000152839	-0.00456163	-0.00133214	-0.00230555	0.00273548	-0.00072726	0.00433566	0.00493876	0.00445236	0.00392219	0.00482623	0.0044234	0.00406782	0.00458019	0.00437103	0.00395663	0.0039667	0.0041462	0.00423942	0.00449655	0.00392853	0.00413794	0.00418144	0.00436921	0.889423	0.171054	0.866336	0.29887	0.920014	0.962258	0.829809	0.0947239	0.873705	0.189856	0.193928	0.709861	0.971241	0.310358	0.73454	0.57741	0.512986	0.867802
cg14946814	17	9706119	1237	0.00156251	0.00660921	-0.00175668	-0.00466408	-0.00540615	0.00428352	-0.00144989	-0.000325425	8.03098e-05	-0.00547745	0.00461461	-0.00117745	-0.00242587	0.00392928	-0.00110357	0.00267285	0.00192298	-0.00116449	0.00474314	0.00488662	0.00457437	0.00400875	0.00462658	0.00477472	0.00440284	0.00470521	0.00450706	0.00413571	0.00405508	0.00414036	0.00433463	0.00440337	0.00442613	0.00430872	0.00435766	0.00434651	0.741834	0.176212	0.700959	0.244637	0.242606	0.369653	0.741922	0.94486	0.985784	0.185361	0.255127	0.776116	0.575719	0.372213	0.803105	0.535038	0.659005	0.788766
cg14181409	17	9802860	1237	-0.00537724	0.00534483	-0.00498901	0.00391446	-0.00334233	-0.00262423	-0.000697116	-0.00384868	0.00417179	-0.00200269	0.00301094	-0.00544086	0.00476755	-0.00150191	0.00403742	-0.00334704	0.00376101	-0.00164561	0.0039615	0.00420408	0.00404848	0.00380462	0.00396806	0.00392608	0.00367728	0.00411257	0.0039847	0.00346237	0.0036149	0.00358729	0.00385282	0.00405076	0.00386854	0.0038258	0.00371566	0.00395539	0.174662	0.203606	0.21783	0.303541	0.399615	0.503873	0.849643	0.349358	0.295122	0.562983	0.404886	0.129341	0.215931	0.710806	0.296645	0.38165	0.311439	0.677379
cg04016269	17	9803389	1237	0.0082431	-0.000191071	-0.00553205	0.000907799	0.00236233	0.00782318	-0.00351721	-0.00179924	0.00123468	-0.00649254	5.91476e-05	-0.00723433	-0.00246591	0.0078132	0.00100397	-0.00332495	-0.0013717	-0.010682	0.00629927	0.00646633	0.00636634	0.00539447	0.00636723	0.00615292	0.0060667	0.00634406	0.00637917	0.00568701	0.00548055	0.00562546	0.00557857	0.00625125	0.00586764	0.00586822	0.00570383	0.00585989	0.190676	0.976427	0.384873	0.86636	0.710627	0.203566	0.562079	0.776709	0.846529	0.253602	0.991389	0.198444	0.658466	0.21135	0.864143	0.570984	0.809952	0.0683194
cg11680200	17	9804572	1237	0.00558481	0.00483275	-0.000721885	0.00392476	0.00193368	0.000310329	-0.000550269	-0.00549524	-0.00263018	-0.007648	-0.00204502	0.000246064	-0.00105649	0.00234658	-0.000808476	-0.00667441	0.000458587	-0.00504789	0.00610951	0.00628326	0.00623961	0.00525771	0.0060837	0.00597349	0.00592636	0.00616055	0.00603706	0.00540866	0.00521453	0.00563692	0.00537023	0.00595942	0.00568956	0.00579268	0.00550993	0.00579225	0.360655	0.441806	0.907895	0.455379	0.750602	0.958568	0.926022	0.37239	0.663074	0.157353	0.694928	0.965182	0.844038	0.693758	0.887003	0.249233	0.933669	0.383487
cg26853458	17	9805074	1236	0.00614553	-1.41871e-05	0.00212528	0.000297497	0.00398406	-3.62738e-05	-0.000742114	-0.000473954	-0.00626075	-0.00379063	-0.00199098	0.000342794	-0.00366042	0.00459575	0.000448591	-0.00440767	-0.00276282	-0.00727046	0.00492604	0.00523011	0.00498534	0.00446327	0.00494876	0.00481449	0.00455153	0.00502133	0.00483122	0.00439672	0.00424293	0.00443198	0.00443859	0.00475465	0.00450135	0.00474772	0.00455992	0.00469447	0.212192	0.997836	0.669886	0.946857	0.420784	0.993989	0.870481	0.924801	0.195012	0.388605	0.638894	0.938349	0.409553	0.333754	0.920617	0.353212	0.544586	0.121447
cg12601118	17	9859123	1237	0.00423058	0.0012174	0.00225536	0.00287032	0.00372475	-0.000469436	0.00245593	-0.00385452	-0.00234996	-0.00146198	-0.00197368	-0.00239037	-0.0027033	0.00011281	-0.00438032	-0.0012927	-0.00308563	-0.00324175	0.00441103	0.00467294	0.00459121	0.00392723	0.00438339	0.00445785	0.00414388	0.00446241	0.00435024	0.00389878	0.00385059	0.00413633	0.00396205	0.00425469	0.00405901	0.00419138	0.00396229	0.0042489	0.337514	0.794461	0.623261	0.464854	0.395468	0.916133	0.553405	0.387711	0.589065	0.707673	0.608256	0.563333	0.49505	0.978847	0.280516	0.757764	0.436127	0.445485
cg08365067	17	9872456	1237	0.00926565	-0.0102108	0.00256593	-0.00371373	-0.000763029	-0.004443	0.00594374	-0.00263954	-0.0073629	-0.00213321	-0.00690137	0.00501262	-0.0025914	-0.00230882	0.00160431	0.00200747	0.0070657	-0.00189557	0.0055385	0.00610538	0.00535345	0.00517702	0.00538592	0.00516652	0.00525944	0.00548517	0.0051181	0.00481987	0.00508636	0.00485464	0.00557365	0.00517776	0.00514202	0.00518025	0.00537657	0.00525214	0.0943368	0.0944411	0.631722	0.473158	0.88734	0.389811	0.25843	0.630364	0.150264	0.658065	0.174832	0.301819	0.641977	0.655662	0.75504	0.698368	0.188791	0.718164
cg00598785	17	9882982	1236	0.00552683	0.00332344	0.00311132	0.00105221	0.00123249	-0.00186902	-0.00242865	-0.0012345	-0.00304383	-0.00514498	-0.000152914	0.000141998	-0.00218869	0.00177318	-0.00091189	-0.0042085	0.00100402	-0.00438732	0.00459062	0.00470439	0.00469018	0.00395976	0.00436553	0.00430279	0.00431409	0.00462077	0.00455801	0.00401383	0.0038994	0.00390536	0.00399674	0.00440808	0.00428235	0.00437276	0.00394202	0.00423872	0.228613	0.479906	0.507094	0.79045	0.777695	0.664017	0.573463	0.789344	0.504262	0.199909	0.968719	0.970996	0.583955	0.687495	0.831373	0.335831	0.798958	0.300642
cg05046816	17	9911700	1237	-0.00779559	-0.000274526	-0.000150369	0.00380121	-0.00601518	-0.00959577	0.0106528	-0.00309946	0.00199084	-0.00789802	-0.000187565	0.0108565	0.00155558	-0.00369516	0.0012918	0.000241103	-0.000641026	0.0074207	0.00426297	0.00458613	0.00417625	0.00373611	0.00418452	0.00461283	0.00351833	0.00422887	0.00403262	0.00351385	0.00386787	0.00434956	0.0039153	0.00397143	0.00398727	0.00389226	0.00390581	0.00379428	0.0674483	0.952267	0.971278	0.308952	0.150581	0.0375041	0.00246351	0.463602	0.621529	0.0245965	0.961323	0.01256	0.69114	0.352146	0.745952	0.950607	0.869636	0.0504935
cg15740114	17	9923497	1237	-0.00212261	0.00196917	-0.00329403	-0.00859714	-0.00246761	0.00471335	0.00289719	0.00040357	0.00365901	0.00344933	-0.00302909	-0.00677425	0.00924916	0.00424362	-0.00475303	-0.00162645	0.00425473	-0.00748462	0.00613263	0.0060826	0.00565416	0.00471406	0.00548343	0.00558486	0.00514166	0.0055483	0.00530202	0.00493409	0.00516834	0.00493583	0.00564181	0.00533232	0.00549249	0.00494715	0.0050609	0.00524825	0.729255	0.746136	0.560172	0.0681942	0.652701	0.398697	0.573113	0.942015	0.490122	0.484501	0.557817	0.169918	0.101131	0.426131	0.386836	0.742333	0.400512	0.153834
cg11122944	17	9924800	1237	-0.00329627	-0.00214575	-0.00770964	-0.00191687	-0.00492071	-0.00423059	-0.00246519	0.00293504	0.00681314	0.00593201	0.00942521	0.00191262	0.000752289	-0.00287855	0.00532135	0.00785193	0.00273445	0.00855682	0.00585865	0.00587378	0.00584562	0.00494003	0.00562459	0.0057874	0.00564084	0.00596743	0.00593891	0.00521997	0.00495529	0.00512491	0.00533186	0.00584246	0.00528055	0.00537303	0.00524763	0.00532492	0.573685	0.71488	0.187211	0.697996	0.381652	0.464779	0.662093	0.622831	0.251297	0.255786	0.0571645	0.709	0.887796	0.622229	0.313586	0.143917	0.60231	0.108068
cg12753728	17	9924869	1230	0.000751334	0.0028779	-0.00560401	-0.00200444	4.93212e-05	0.00475347	-0.000787853	-0.000880027	0.00171862	-0.00220377	0.000120736	-0.00370371	0.00150585	0.000782324	0.00244045	-0.00145978	0.00198618	-0.0035762	0.00347952	0.00361585	0.00376211	0.00317182	0.00378376	0.00356565	0.00361575	0.00360434	0.00363684	0.00324987	0.00314865	0.00324169	0.00348781	0.00368894	0.00340009	0.00346404	0.0034321	0.00344021	0.829042	0.426083	0.136332	0.527419	0.9896	0.182491	0.827511	0.807109	0.636527	0.497702	0.969412	0.253236	0.665925	0.83205	0.472904	0.673455	0.562788	0.298558
cg10517535	17	9929698	1237	0.00462984	0.00358908	0.00169386	0.00314362	-0.000714425	0.000254686	0.00417914	-0.00339876	-0.00268187	-0.00337916	-0.00148688	-0.00189934	-0.000268301	0.00466196	-0.00182028	-0.00236764	-0.00109048	-0.00180263	0.00523479	0.00549125	0.00532511	0.00473989	0.00515099	0.00509994	0.00499128	0.00524791	0.00530013	0.00491924	0.00464819	0.00481607	0.00466191	0.00494766	0.00506306	0.00504506	0.00491914	0.00498307	0.37646	0.513369	0.750417	0.507185	0.88969	0.960171	0.402431	0.517218	0.612856	0.492129	0.749056	0.693303	0.954106	0.346062	0.719204	0.638857	0.824562	0.717538
cg23738585	17	9935595	1237	-0.00469895	-0.00113373	-0.00509979	0.00298945	0.00268732	-0.000413207	0.0113431	-0.000923711	0.00174297	-0.0121522	-0.0033867	0.00630485	0.0028165	0.00186071	0.000559806	0.00130794	0.000716497	-0.00550176	0.00579028	0.00582109	0.00607628	0.00505106	0.00566535	0.00565079	0.00563393	0.00550234	0.0053183	0.00482243	0.00517693	0.00504433	0.00538059	0.00532798	0.00535349	0.00508581	0.00519028	0.00530207	0.417065	0.845578	0.401305	0.553953	0.635256	0.941708	0.0440777	0.866681	0.743115	0.0117375	0.512988	0.21134	0.600657	0.726914	0.916718	0.797045	0.890204	0.299427
cg23818106	17	9939895	1233	0.00148665	0.00131327	-0.00457777	-0.00135319	-0.000639577	0.000897957	-0.00191283	-0.000726907	0.000749879	-0.00164073	0.000561674	0.000441191	0.00255831	0.00183158	0.000656918	-0.00156537	0.00189211	-0.0015759	0.00367566	0.00406296	0.00418719	0.00335877	0.0039444	0.00361093	0.00389414	0.00391947	0.00391832	0.00356184	0.00343335	0.00344323	0.00358173	0.00382729	0.00399814	0.00380827	0.0037075	0.00365443	0.685876	0.746522	0.274271	0.687033	0.871189	0.80361	0.623279	0.852868	0.84823	0.645056	0.870051	0.898044	0.475062	0.632253	0.86949	0.681039	0.609807	0.666301
cg15357334	17	9939929	1237	0.00239624	-0.00059415	-0.00538445	0.00122804	0.00246652	0.000575108	-0.00230474	0.00186735	0.000991601	-0.00665553	0.000637879	0.000280287	-0.00174485	0.00524628	0.00321321	-0.00105902	-0.000126945	-0.00337329	0.00447107	0.00495204	0.00464358	0.00407855	0.00445175	0.00459622	0.0043842	0.0047083	0.00454906	0.00414503	0.00388592	0.00430795	0.00425084	0.00446809	0.00427972	0.00441398	0.00409212	0.00454154	0.591997	0.904498	0.246233	0.76334	0.57954	0.900424	0.599102	0.691657	0.827445	0.108347	0.869612	0.948124	0.68146	0.240329	0.452773	0.81039	0.975252	0.457624
cg18369972	17	9940121	1237	-0.00252854	-0.000451542	0.000192342	-0.00161436	-0.000819977	-0.00127597	-0.00337934	0.00153096	0.00205547	0.00406188	0.00283087	0.000395843	0.000309535	-0.00399897	0.00119549	0.00588526	-0.000471485	0.00383334	0.004056	0.0042548	0.00412716	0.00333275	0.00387403	0.003906	0.00389371	0.00410328	0.00412961	0.00353486	0.00342888	0.00348538	0.0036304	0.00397719	0.00363072	0.0037594	0.00352692	0.00369839	0.533017	0.915483	0.962829	0.628106	0.832372	0.743917	0.38545	0.70907	0.618667	0.250518	0.409033	0.909577	0.932053	0.314668	0.741951	0.117471	0.893654	0.299975
cg16768966	17	9940227	1236	-0.00243044	0.00149186	0.0010125	0.00107217	-0.000925371	-0.0059269	0.00296896	-0.00392185	0.000616152	0.000453843	0.0041174	0.00365631	-0.000703989	-0.00503753	0.00162393	0.00659527	0.00370143	0.00568246	0.00394437	0.00417458	0.00410687	0.00344238	0.00395226	0.0040346	0.00391635	0.00387811	0.00381756	0.00348899	0.00339678	0.0035793	0.00375348	0.00414384	0.00389949	0.0038425	0.00406309	0.00372619	0.537775	0.720817	0.805266	0.755449	0.814878	0.141829	0.448394	0.311882	0.871779	0.896504	0.225455	0.30701	0.851224	0.224111	0.677083	0.086089	0.362302	0.127258
cg02300143	17	9963146	1237	0.00304086	0.00227824	0.00291563	0.00239473	0.0038308	3.42999e-05	0.00069248	-0.00239547	-0.00561137	-0.00398475	-0.00453729	-0.00105142	-0.00126279	0.00112268	-0.0029236	-0.00540917	-3.59017e-05	-0.00498798	0.00398024	0.00416983	0.00413477	0.00358534	0.00390314	0.00411298	0.00380148	0.00412275	0.00399834	0.00360737	0.00348237	0.00365458	0.00361858	0.00388231	0.00382084	0.00391799	0.00366171	0.00385191	0.444873	0.584817	0.480718	0.504183	0.326363	0.993346	0.855457	0.561215	0.160491	0.269327	0.192599	0.773577	0.727109	0.772446	0.444168	0.167402	0.992177	0.195342
cg13773741	17	9967499	1237	-0.00985961	0.00599328	-0.00279873	0.00352244	-0.00375747	0.0018569	0.00261277	-0.00246155	0.00533189	-0.00183865	0.00591026	-0.0023144	0.00614166	0.0016172	0.000230399	-0.00279323	-0.00410494	-0.00432502	0.00409452	0.00438969	0.00465364	0.00402383	0.00410397	0.00434751	0.00383991	0.00404374	0.00420646	0.00365622	0.00365978	0.00404007	0.00390334	0.00419503	0.00386198	0.00387079	0.00370524	0.00403918	0.0160402	0.172156	0.54757	0.38136	0.359894	0.669292	0.496236	0.542702	0.204959	0.615047	0.106327	0.566739	0.115618	0.699865	0.952428	0.47053	0.267917	0.284274
cg01966066	17	9972902	1236	-0.00679772	0.000636167	0.00623934	-0.00035924	-0.00203011	-0.00741074	0.00403425	-0.000627703	-0.00234471	0.00300961	0.00342016	0.00277787	-0.00053794	-0.00547647	-0.00403539	0.00690563	-0.00335498	0.00750518	0.00423689	0.00441226	0.00437143	0.00371256	0.00415856	0.00419411	0.00420586	0.00425974	0.00433686	0.00368788	0.00371533	0.00371533	0.0039579	0.00420079	0.00393773	0.00403585	0.00396651	0.00396336	0.108623	0.885357	0.153494	0.922914	0.625425	0.0772383	0.337459	0.88285	0.588751	0.414454	0.357284	0.454653	0.891888	0.192344	0.305456	0.0870673	0.39765	0.0582724
cg10212045	17	9976506	1237	0.00410973	0.00233398	0.000753297	0.00319028	0.00292055	-0.000734231	0.0019487	-0.00319655	-0.00387679	-0.00781803	-0.0026943	-0.00116545	-0.000562539	0.000964761	-0.00306915	-0.00526221	0.000204904	-0.00333169	0.00557182	0.00582796	0.00584495	0.00488702	0.00547868	0.00536756	0.00552355	0.00571349	0.00562726	0.00506389	0.00483337	0.00497617	0.005043	0.00552382	0.00529007	0.0054332	0.00508971	0.00525667	0.460763	0.688804	0.897453	0.513881	0.593981	0.891196	0.72424	0.575838	0.490868	0.122618	0.577229	0.814825	0.911181	0.861351	0.561799	0.33278	0.967887	0.52621
cg27374674	17	9992019	1235	0.000341448	0.00243744	-0.00316143	0.0038423	0.00156427	0.00174818	0.00376333	-0.00387241	0.0024638	-0.00716137	-0.00319938	-0.00455161	0.00231603	0.00428874	-0.00059823	-0.00932683	0.00245221	-0.00434985	0.00530329	0.00542621	0.00538371	0.00460866	0.00533334	0.00507102	0.0054056	0.00529013	0.00544999	0.00487942	0.00449794	0.00458629	0.00460396	0.00521498	0.0050872	0.00497833	0.00488555	0.0050506	0.948664	0.653289	0.557055	0.404443	0.769293	0.73029	0.48631	0.464164	0.651216	0.142194	0.476899	0.320984	0.614929	0.410856	0.906388	0.0610015	0.615716	0.389098
cg13794868	17	9998770	1237	0.00486375	0.00160055	0.0033589	0.00469514	0.00294429	0.00238789	0.0026086	-0.00225442	-0.00457079	-0.00634717	-0.00531603	-0.00225364	-6.88561e-05	0.00376667	-0.00442697	-0.00619618	0.00126813	-0.00718365	0.00668232	0.00693423	0.00676021	0.00566916	0.00654018	0.00639943	0.00629715	0.0067106	0.00658687	0.00582294	0.00577661	0.00588176	0.00601198	0.00649998	0.00612622	0.00622192	0.00599513	0.00628567	0.466704	0.817456	0.619286	0.407563	0.652577	0.709044	0.67869	0.736909	0.487729	0.275701	0.357433	0.701604	0.990862	0.562259	0.46991	0.319317	0.832477	0.253096
cg11426250	17	10002564	1231	0.00323979	0.00429327	0.00341645	0.00370438	0.00980191	0.00406233	0.00216685	-0.00647382	-0.00504127	-0.00326841	-0.00565347	-0.00287714	-0.00169028	0.00156718	-0.00396623	-0.00573696	-0.00686808	-0.00235737	0.00539037	0.00583859	0.00540359	0.00524174	0.00550001	0.00555075	0.00511922	0.00575444	0.00559476	0.00512783	0.005126	0.00493873	0.00560229	0.0055559	0.00553243	0.00495906	0.00559589	0.00542469	0.547818	0.462141	0.52722	0.479748	0.0747227	0.464259	0.672094	0.260583	0.367551	0.523874	0.27007	0.560185	0.762871	0.777887	0.473433	0.247329	0.219693	0.663879
cg06130714	17	10024297	1237	0.00577185	0.00364298	0.000292222	0.000770831	0.00493905	0.00582582	-0.00321178	0.000535694	-0.00523199	-0.00524771	-0.00245344	-0.00613287	-0.000680964	0.00562017	-0.00172076	-0.00494098	-0.00180425	-0.00595523	0.00608163	0.00629728	0.00627551	0.00541265	0.0061723	0.00596497	0.00592537	0.00610073	0.00603888	0.00548602	0.00532836	0.00559736	0.00563361	0.00603674	0.0059915	0.00605314	0.00555606	0.00592431	0.342589	0.562926	0.96286	0.886754	0.423597	0.328732	0.587792	0.930029	0.38628	0.338789	0.645194	0.273222	0.90379	0.351856	0.773959	0.414348	0.745381	0.314792
cg22360318	17	10030599	1237	0.00377012	0.00145063	-0.00123587	-0.00513793	-0.00395148	0.00365681	-0.00173247	-0.00253532	-0.00468898	0.00130456	0.00270628	-0.00455263	-0.00129325	0.00379468	-0.00273433	-0.00105298	-0.000224853	-0.00613202	0.0050215	0.00511445	0.00508591	0.00398734	0.0048204	0.00475914	0.0047536	0.00501122	0.00489003	0.00444809	0.00416998	0.0045321	0.00453336	0.00489071	0.00467978	0.00448343	0.00442561	0.00449086	0.452776	0.776691	0.808007	0.19755	0.412364	0.442264	0.715519	0.612907	0.337616	0.769303	0.516345	0.315123	0.775433	0.43781	0.559028	0.814317	0.959479	0.172113
cg15735313	17	10055497	1237	-0.00303035	0.00300248	-0.0069468	0.00719277	-0.00185225	0.0017502	-0.00610773	0.00127133	-0.0038541	-0.00262016	0.00411184	0.000790521	0.00128624	-0.00136041	-0.000603388	-0.0122563	-0.0035246	-0.00809661	0.00443744	0.00476172	0.0044387	0.00395409	0.0045678	0.00461544	0.00398679	0.00481995	0.00419815	0.00393734	0.0041684	0.00451491	0.00430406	0.00480095	0.00438308	0.00439552	0.00441945	0.00428794	0.494667	0.528337	0.11757	0.0689009	0.685108	0.704536	0.125524	0.791962	0.358594	0.505753	0.323922	0.861008	0.765059	0.776899	0.890507	0.00529757	0.42515	0.0589952
cg19084444	17	10084238	1237	-0.0023145	0.00378308	-0.00445975	0.00178567	-0.00376984	-0.00269916	0.00196801	-0.00325427	0.000201642	-0.00576143	-0.00337479	0.000460194	0.00316193	0.00263834	0.000845895	-0.00486497	0.00485478	-0.00431695	0.00576733	0.00599993	0.00602583	0.00501345	0.00591186	0.00562002	0.00571514	0.0059107	0.00589686	0.00521174	0.00504629	0.00499493	0.00515504	0.00560776	0.00555471	0.00551572	0.00518652	0.00568181	0.68819	0.528353	0.459236	0.721708	0.523686	0.631031	0.730584	0.581926	0.972722	0.268955	0.503644	0.926593	0.539634	0.638012	0.878963	0.377766	0.349253	0.447383
cg03420098	17	10103428	1237	-0.0120716	-0.00193704	0.00134086	-0.00167922	-0.00281317	-0.00427427	0.00744528	-0.00162933	0.00111744	-0.00066506	-0.00125306	0.00742229	0.00721114	-0.00410262	-0.000976434	-0.000709481	-0.00370754	0.00323741	0.00463863	0.00496379	0.0044859	0.00404208	0.00459697	0.00496199	0.00406818	0.00464287	0.00449615	0.00405913	0.0043392	0.0044883	0.00407285	0.00437501	0.00424885	0.00433841	0.00421571	0.0043255	0.00925746	0.696364	0.765012	0.677824	0.540563	0.389016	0.0672313	0.72564	0.803723	0.869855	0.772752	0.0981889	0.0766372	0.348378	0.818239	0.870097	0.379153	0.454189
cg02191659	17	10154629	1237	0.00372122	-0.00132574	-0.00713239	-0.00213025	0.000648267	0.00482604	-0.000545956	-0.00246649	0.00357199	-0.00128199	-0.00217491	-0.00491795	-0.00104433	0.000118606	0.00376846	0.00164372	-0.000500043	-0.00624972	0.00502514	0.0048021	0.00506775	0.00405401	0.00456957	0.00467556	0.00474163	0.00476965	0.00466857	0.00432584	0.00396243	0.00442877	0.00451814	0.00471565	0.00476443	0.00470403	0.00459615	0.00470141	0.458984	0.782491	0.159306	0.599259	0.887186	0.301985	0.908333	0.605071	0.444203	0.766958	0.583085	0.266803	0.817205	0.979934	0.428969	0.726768	0.913364	0.183739
cg13984289	17	10220829	1237	0.00585084	-0.000341885	-0.0111461	-0.00240611	-0.00113839	0.0108094	-0.00390468	-0.000347234	0.00381288	-0.00411813	-0.00167808	-0.00496471	0.00114797	0.00740273	0.00272142	-0.00359524	0.00339192	-0.0100423	0.00613532	0.00631821	0.00653305	0.00580275	0.00649313	0.00618808	0.0059324	0.00612366	0.00633135	0.00563146	0.00568855	0.00557701	0.00561532	0.00607343	0.00596576	0.00588086	0.00583661	0.00574413	0.34027	0.956847	0.0879874	0.678398	0.860826	0.0806707	0.510412	0.954781	0.547026	0.464612	0.768	0.373353	0.838013	0.222893	0.648266	0.54097	0.561143	0.0804156
cg25029194	17	10278551	1237	0.00675018	0.00113216	0.00229538	0.00249106	0.00560257	-0.00140147	-0.00249523	-0.000257971	-0.00179594	-0.00499602	-0.00535808	0.000347826	0.000490294	0.00134519	-0.00233827	-0.00459427	-0.0012443	-0.00422045	0.00460686	0.00485323	0.00449444	0.00392446	0.0044127	0.00452549	0.00429188	0.00456605	0.00462372	0.00392335	0.00386086	0.00396193	0.00397054	0.00442405	0.00423668	0.00421383	0.00426175	0.00422797	0.142854	0.815545	0.609551	0.52559	0.20421	0.756801	0.560982	0.954945	0.697707	0.202874	0.1652	0.930042	0.901725	0.76108	0.581009	0.275588	0.77031	0.318172
cg08833031	17	10581818	1234	0.00522863	0.00555928	-0.00764947	-0.0011698	-0.000102023	0.00196795	-0.00271963	0.000994845	0.00123596	-0.00459082	-0.000158219	0.00141216	-0.00234132	0.00259348	0.00408073	-0.00149028	0.000449739	-0.00375851	0.00472864	0.00460387	0.00458128	0.00365225	0.00451553	0.00433586	0.00437709	0.00447695	0.00427969	0.00373822	0.00371826	0.0038605	0.00418965	0.00446876	0.00416285	0.00410957	0.00399343	0.00426883	0.26884	0.22723	0.0949737	0.748745	0.981974	0.649917	0.534381	0.824147	0.772736	0.219418	0.966059	0.714516	0.576274	0.561674	0.326951	0.716876	0.910332	0.378613
cg02222496	17	10597147	1237	0.00345513	0.0028446	-0.000845515	5.02792e-05	0.000650107	-0.0001183	-0.000560346	-0.0022187	-0.00143093	-0.00337686	-0.000750836	-0.001896	-0.000161555	0.00223796	-0.000466856	-0.00440638	0.00219614	-0.00522018	0.00521875	0.00530303	0.00512832	0.00441243	0.00513725	0.00490212	0.00483318	0.00520474	0.00511452	0.00437279	0.00436317	0.00446088	0.00442026	0.00505285	0.00473108	0.00480775	0.00446809	0.00476667	0.507932	0.591675	0.869045	0.990908	0.899298	0.980747	0.907702	0.669901	0.779647	0.439969	0.863371	0.670817	0.970845	0.657831	0.921394	0.359397	0.623061	0.273454
cg06082141	17	10604565	1237	-0.0118661	0.0174315	0.0175431	-0.00113204	0.00191482	-0.0151143	0.0132087	-0.013318	-0.0135661	0.00435962	-0.0136373	0.00884164	0.0263245	0.0174004	-0.0176396	-0.0229513	-0.000689139	0.0138025	0.00926207	0.00993483	0.0103087	0.0086428	0.00907999	0.00931289	0.00850029	0.00909784	0.0091868	0.00834087	0.00960997	0.00898535	0.0101561	0.0096923	0.00955141	0.00968314	0.00961155	0.00980347	0.200141	0.079331	0.088795	0.895791	0.832979	0.104601	0.120206	0.14323	0.139758	0.601195	0.155875	0.325112	0.00954245	0.0726086	0.0647754	0.0177766	0.942841	0.159155
cg16533245	17	10612342	1237	-0.00828755	0.00271099	0.00155616	-0.000552714	-0.00439322	-0.000485075	0.00589755	-0.000669756	-0.00319275	0.00055232	0.00238274	0.00286888	0.0026218	-0.00123304	-0.000868292	0.00362677	0.00217195	0.00124535	0.00473499	0.00465398	0.00438534	0.00391347	0.00432347	0.00442647	0.00426893	0.00450549	0.00444804	0.00407449	0.00402846	0.00384201	0.00436532	0.00400433	0.00450769	0.00440464	0.00414028	0.00427	0.0800706	0.560224	0.722699	0.887685	0.309566	0.912738	0.167124	0.881827	0.472888	0.892172	0.554201	0.455237	0.548107	0.758138	0.847253	0.410281	0.599868	0.770553
cg00805506	17	10634532	1237	-0.00804139	-0.00620639	-0.00926264	-3.01605e-05	-0.00222798	-0.000605532	0.00699679	0.00201456	0.00491589	-0.00456922	-0.00379342	0.00232948	0.00512547	-0.00014124	0.00237085	-0.00149031	0.0018996	0.000710183	0.00392298	0.00412407	0.00407466	0.00317087	0.0036522	0.00410312	0.00350863	0.00400076	0.0037778	0.00314925	0.00413903	0.00351763	0.00352494	0.00374698	0.00373402	0.00359804	0.00353433	0.00357887	0.040382	0.132345	0.0230124	0.992411	0.541837	0.882675	0.0461338	0.614582	0.193171	0.14681	0.359404	0.507824	0.14593	0.969931	0.525473	0.678726	0.590942	0.842702
cg12430062	17	10688489	1237	0.00533206	0.000936516	0.00258744	0.00279303	0.000954153	-0.00337649	0.00223231	-0.00314518	-0.00530673	-0.00520269	-0.00350967	0.000175967	-4.73468e-05	0.000998462	-0.00439358	-0.00527128	0.00213794	-0.0032045	0.00558984	0.00581142	0.00566616	0.00470923	0.00527883	0.00538211	0.00534758	0.00553724	0.00548146	0.00488986	0.00475341	0.00491655	0.00496912	0.0053476	0.00503566	0.00517204	0.00482369	0.005055	0.340142	0.871975	0.647924	0.553116	0.856563	0.530428	0.676354	0.570032	0.332983	0.287339	0.460304	0.971449	0.992398	0.851886	0.382939	0.308114	0.657609	0.526129
cg03403484	17	10689985	1237	0.00550671	0.00122485	0.00419863	0.00633145	0.0020165	5.09366e-05	0.00144555	-0.00195794	-0.00307178	-0.00821512	-0.00327199	4.95365e-05	-0.00113996	0.00279705	-0.00449132	-0.00572097	-0.000320468	-0.00461486	0.00511044	0.00533616	0.00517162	0.00446172	0.0049418	0.005039	0.004853	0.00519743	0.00512392	0.00459279	0.00436135	0.00448172	0.00442368	0.00505578	0.00477298	0.00485246	0.00461483	0.00479315	0.281238	0.818451	0.416872	0.155882	0.683237	0.991935	0.765804	0.706387	0.548841	0.0736633	0.453119	0.991181	0.796643	0.5801	0.346711	0.238404	0.944637	0.335647
cg06127426	17	10693972	1237	-0.00465395	-0.00360071	-0.00192621	-0.000671108	-0.00196795	-0.00323528	0.00451654	0.00179567	0.00344111	-0.0016756	0.000824985	0.00252368	0.00197167	-0.00534911	0.000457926	0.00490604	0.00133548	0.00699291	0.00381607	0.00416088	0.00406832	0.00357579	0.00379369	0.00384334	0.00371651	0.00397639	0.00392101	0.00344955	0.00341838	0.00355792	0.00360033	0.00381266	0.00383319	0.00375073	0.00370321	0.00375241	0.222629	0.386834	0.635881	0.851127	0.603939	0.399907	0.224265	0.65157	0.380156	0.627149	0.809293	0.47813	0.583942	0.160621	0.904908	0.190865	0.718378	0.062381
cg02211013	17	10703074	1237	0.00700441	-0.00304481	-0.00212411	0.00119268	0.00378778	0.00513598	0.00145933	0.000756086	0.000578451	-0.00954059	-0.00375065	-0.00469718	-0.00101639	0.00395919	-0.00340313	-0.00534988	-0.00190737	-0.00701408	0.0060463	0.00636604	0.00628161	0.00500919	0.00561247	0.00552282	0.00573066	0.00602084	0.00608912	0.00501802	0.00486372	0.00510122	0.00521866	0.0057549	0.00538489	0.00564958	0.00529789	0.00550015	0.246676	0.632445	0.735252	0.811804	0.499748	0.352394	0.798991	0.900066	0.924317	0.0572674	0.440619	0.357158	0.845581	0.491473	0.527402	0.343663	0.71883	0.20222
cg03829405	17	10706959	1237	0.00284993	0.00317147	0.00249408	0.00371956	0.00210454	-0.00122799	0.00245895	-0.004686	-0.00287785	-0.00633861	-0.0034135	-0.000224355	-0.00150317	0.000628758	-0.0039508	-0.00435854	0.000152603	-0.00297671	0.00499313	0.00513073	0.00522459	0.00439999	0.00510528	0.00497867	0.00478874	0.00500938	0.00502983	0.00454722	0.00441862	0.00463366	0.00442055	0.00485495	0.00478996	0.00492224	0.00460773	0.00483607	0.568156	0.536488	0.633096	0.397912	0.680172	0.805179	0.607612	0.349559	0.567216	0.163332	0.439804	0.961383	0.733825	0.896955	0.409479	0.375898	0.97358	0.538209
cg17476101	17	10707401	1237	0.00280101	0.00187447	0.00421922	0.00366867	0.00177136	-0.00146422	0.00103988	-0.00284552	-0.00595587	-0.00476082	-0.00349961	-0.000218616	0.000353682	-0.00035402	-0.0031129	-0.00495403	-0.00025577	-0.0035626	0.00434253	0.00458122	0.00444535	0.00373756	0.00431003	0.00422675	0.00420079	0.00445571	0.00454664	0.00386039	0.00376527	0.0038826	0.00384005	0.0043967	0.0040959	0.00426077	0.00400181	0.0040291	0.518915	0.682419	0.342554	0.326312	0.681083	0.729029	0.804488	0.523068	0.190213	0.217483	0.352658	0.955098	0.926616	0.935824	0.447251	0.244949	0.949039	0.37658
cg05396243	17	10707547	1237	0.000889497	0.00580954	0.00742859	0.00381555	0.0065846	-0.000737152	0.00487656	-0.00720863	-0.0067198	-0.00887438	-0.00515715	-0.00197801	0.000575211	0.00261668	-0.00177664	-0.00528033	-0.00105895	-0.00455809	0.00554501	0.00596051	0.00594231	0.0050847	0.00568443	0.0059053	0.00542075	0.00597067	0.00571159	0.00503449	0.00503321	0.00534954	0.00517135	0.00549094	0.00535268	0.00568557	0.00531632	0.00534142	0.872555	0.329723	0.211256	0.453014	0.246719	0.900659	0.368328	0.227301	0.239387	0.0779487	0.30554	0.711566	0.911434	0.633686	0.739953	0.353032	0.842116	0.393467
cg04197980	17	11162890	1237	-0.00546064	-0.00232728	0.00132031	0.000908539	-0.00166224	-0.00253746	0.00698441	-0.00143058	0.00200799	-0.00982707	-0.00306549	0.0055547	0.0017727	-0.00536108	-0.00552649	0.000103784	0.00136455	-0.0015165	0.00373044	0.00416325	0.00375783	0.00315718	0.00378156	0.00395029	0.00341887	0.00383688	0.00337312	0.00322303	0.00336805	0.00348225	0.0036838	0.00367241	0.00350482	0.00318423	0.00346344	0.00347111	0.143247	0.576159	0.725327	0.773523	0.660252	0.520647	0.041062	0.70926	0.551647	0.00229591	0.362734	0.11068	0.630363	0.144338	0.114836	0.973999	0.693591	0.662189
cg16188466	17	11512044	1237	0.00222308	-0.000557235	0.00318894	0.00633972	-0.00180305	-0.00737797	0.0063972	-0.00133513	0.002013	-0.0042781	-0.00255624	-0.000143998	-0.000669625	0.00210484	-0.00519976	0.00021553	0.000613456	0.00438963	0.00415676	0.00437601	0.00435789	0.00370163	0.00398832	0.00402867	0.00380537	0.00430848	0.00420824	0.00377815	0.00354744	0.00392037	0.00390867	0.00401072	0.00374502	0.00371389	0.0038908	0.00382999	0.592782	0.898672	0.464314	0.0867708	0.651209	0.0670461	0.0927443	0.756648	0.632403	0.257497	0.471162	0.9707	0.863974	0.599719	0.165001	0.953722	0.874718	0.251745
cg21222767	17	11531705	1237	0.00829749	0.00162489	-0.00195067	0.00225746	0.00186578	0.00560276	-0.000295751	-0.000324837	0.0020364	-0.00590227	-0.00321562	-0.00559125	-0.00270745	0.00511631	-0.000341534	-0.00602638	0.00104598	-0.00635253	0.00615661	0.00634574	0.00631411	0.00540142	0.00605324	0.00604693	0.00595259	0.00624788	0.00630582	0.00553245	0.00530625	0.00548575	0.00543828	0.00612386	0.00585918	0.00586623	0.00545437	0.00576847	0.177743	0.797904	0.757369	0.675993	0.757909	0.354163	0.960374	0.958535	0.746741	0.286041	0.544511	0.308093	0.61859	0.403453	0.953517	0.304279	0.847924	0.270788
cg13108341	17	11608711	1237	-0.00532112	-0.00261654	-0.00201511	-0.00334983	-0.00294746	-0.00221078	0.00744377	-0.00299652	0.00203502	-0.00653897	0.00061687	0.00532847	0.00257467	-0.000951252	-0.00249545	0.000724049	-0.00122822	-0.000730672	0.00391655	0.00442767	0.00440245	0.00349743	0.00403287	0.00450416	0.00377397	0.00411539	0.00382338	0.00331268	0.00372078	0.00390836	0.00391956	0.00395843	0.00386193	0.00376612	0.00384682	0.00386299	0.174266	0.554553	0.647151	0.338165	0.464865	0.623547	0.0485644	0.466537	0.594548	0.048391	0.868322	0.172771	0.511259	0.810089	0.518172	0.847544	0.749512	0.849978
cg14281612	17	11786105	1237	-1.6464e-05	-0.00564654	-0.0043584	0.000687697	-0.00116859	-0.0048189	0.0080471	-0.00369155	-0.000471244	-0.00289122	-0.00364649	-0.00103955	0.00209836	0.00358907	0.000200199	-0.00232274	0.00193226	0.00598577	0.00394852	0.003896	0.00425408	0.00363956	0.00426139	0.00410397	0.00415227	0.00407679	0.00411046	0.00357252	0.00356824	0.00383285	0.0036633	0.00388805	0.00391251	0.00378228	0.00391421	0.00375495	0.996673	0.147249	0.305589	0.850131	0.783909	0.240313	0.0526229	0.365199	0.908727	0.418345	0.306814	0.786221	0.566776	0.355953	0.959191	0.539143	0.621552	0.110913
cg07290589	17	11852250	1234	-0.00240043	0.000195363	0.00835287	0.00280973	-0.000503597	-0.007019	0.00161211	0.00238878	-0.00506917	-0.00248538	1.72306e-07	0.00340177	-0.0030201	-0.00425709	-0.0052786	0.00303548	-0.00153089	0.00585867	0.00384309	0.00403372	0.00414866	0.00336785	0.00383829	0.0039884	0.00402952	0.00391001	0.00400607	0.00348539	0.0033774	0.00357858	0.00356878	0.00395539	0.00393451	0.00382798	0.00341912	0.0038422	0.532227	0.961372	0.0440734	0.404123	0.895614	0.0784329	0.6891	0.54124	0.205737	0.475793	0.999959	0.341811	0.397409	0.281804	0.179721	0.427793	0.654339	0.127304
cg26915779	17	11897656	1237	-0.000887374	0.00570817	0.000607234	-0.00329354	-0.00443795	0.000563583	0.00237243	-0.00904636	-0.0022326	0.00726262	0.00199172	-0.00641845	-0.00254431	0.00292206	-0.00326344	-0.00246875	-0.00438541	-0.00180367	0.00480754	0.00521183	0.00466755	0.00407232	0.00463158	0.00476686	0.00433631	0.00474685	0.00471576	0.00415458	0.00415316	0.00427692	0.00440293	0.00494655	0.00480328	0.0044264	0.00433565	0.00471218	0.853559	0.273414	0.89649	0.418652	0.337965	0.905886	0.584304	0.0566814	0.635904	0.0804464	0.631535	0.133429	0.563354	0.554703	0.496872	0.577026	0.311789	0.701892
cg25629796	17	11940467	1237	0.00345772	0.000420915	0.000482399	-0.000495833	-0.00069517	0.00126135	0.000592428	-0.00580266	-0.00255581	-0.00468072	0.00180887	-0.00256284	-0.000534253	-0.00351454	-0.0038995	-0.00259147	0.000293007	-0.00249992	0.00369026	0.00391512	0.00394029	0.00339484	0.003876	0.00368324	0.00340467	0.00389401	0.00354263	0.00318498	0.00316829	0.00325996	0.00343584	0.00367747	0.0035347	0.00354172	0.00330353	0.00348941	0.348767	0.914384	0.902561	0.883878	0.857661	0.732007	0.861862	0.136185	0.470637	0.141665	0.568048	0.431776	0.876432	0.339226	0.269937	0.464352	0.929324	0.473725
cg05865769	17	11943841	1237	0.00344977	-0.000294817	0.00237163	0.00205165	0.000899997	-0.000145679	0.000325236	-0.00146891	-0.0027022	-0.00484214	-0.00448529	0.00235953	-0.00115521	0.00180777	-0.00333945	-0.00384921	0.000721113	-0.00318213	0.00523343	0.00548789	0.00541683	0.00453752	0.00527086	0.00533169	0.00495358	0.00516347	0.00535012	0.00451356	0.00441946	0.00471445	0.00451951	0.00512814	0.00485774	0.00486994	0.00464106	0.00475971	0.509781	0.957157	0.661513	0.651159	0.864421	0.978202	0.947651	0.776042	0.613508	0.283362	0.310156	0.61673	0.798256	0.724449	0.491799	0.429293	0.876524	0.50378
cg27617207	17	11983920	1237	0.00470875	0.00167127	0.00128296	0.00185814	0.00281411	-0.00194079	0.000742699	-0.0023957	-0.00190666	-0.00377565	5.60639e-05	0.00163569	-0.00349207	0.00732287	0.000449052	-0.000800837	-0.00241592	-0.00347808	0.00462572	0.00456769	0.00454879	0.00389683	0.00459242	0.0042951	0.00435735	0.00474473	0.004239	0.00397987	0.00397188	0.00416992	0.00406841	0.00443607	0.00417928	0.00444263	0.00425964	0.00428326	0.308703	0.714447	0.77791	0.633481	0.540026	0.651368	0.864658	0.613616	0.652862	0.34278	0.988738	0.694866	0.390706	0.0987882	0.914434	0.856947	0.570602	0.416781
cg12046729	17	11993376	1237	0.000581754	0.00166339	0.00169689	0.0045276	-0.00235762	-0.00312508	0.00349099	-0.00383638	-0.00604523	-0.00398711	-0.000940436	-0.000176898	0.00293902	-0.000850554	-0.00272068	-0.00437431	0.00334784	-0.00416459	0.00461502	0.00479971	0.00458039	0.00422859	0.00463765	0.0045393	0.0045733	0.00470326	0.0045517	0.0042404	0.00393833	0.00406627	0.0041622	0.00455325	0.00443614	0.00459482	0.00429288	0.00459786	0.899687	0.728921	0.711033	0.284299	0.611197	0.49117	0.445259	0.414681	0.184136	0.347081	0.811268	0.9653	0.480113	0.851816	0.539678	0.341092	0.435474	0.365059
cg02333730	17	12199913	1236	-0.00534002	5.07334e-06	0.00524092	-0.0013523	-0.00237617	-0.00419388	0.00308835	0.000190431	-0.000351946	0.00479849	0.000636318	0.00240345	-0.00027483	-0.00267386	-0.00293687	0.00574313	0.00140854	0.00530248	0.00405004	0.00425329	0.00405589	0.00337516	0.00388422	0.00390372	0.00390972	0.00408548	0.00403516	0.00350367	0.00345959	0.00344647	0.00358963	0.00397231	0.00374208	0.00382757	0.00372384	0.00373653	0.187333	0.999048	0.196296	0.688669	0.540704	0.282675	0.429577	0.962823	0.930497	0.170824	0.854069	0.485574	0.938972	0.500868	0.432557	0.133494	0.705245	0.155872
cg07143720	17	12453166	1237	0.00656491	0.00681262	0.00922892	0.00627774	0.00244951	0.00147519	0.000610149	-0.0103297	-0.00775986	-0.0066908	0.000626827	0.00588673	0.00176162	-0.00277393	-0.00710848	-0.00416141	0.00440411	-0.00505831	0.00677362	0.00720859	0.00671636	0.00578506	0.00655457	0.00643992	0.00627421	0.00673303	0.00633738	0.00581395	0.00582952	0.00592842	0.006097	0.00671119	0.00612075	0.00627846	0.00602372	0.00638101	0.332451	0.344623	0.169412	0.277849	0.70862	0.818815	0.92253	0.124985	0.220779	0.249807	0.914371	0.320725	0.772633	0.679366	0.24549	0.507454	0.464701	0.427945
cg03974488	17	12453277	1229	-0.00192185	0.00283097	0.0014172	0.00612865	-0.00207168	-0.00170003	0.00677088	-0.00379783	-0.00139115	-0.00605023	-0.000866635	-0.000730545	0.00249929	0.000985559	-0.00498022	-0.00669642	0.00310332	-0.000714151	0.00377123	0.00414756	0.00383689	0.00341577	0.00418649	0.00384422	0.00390532	0.00393051	0.00380381	0.00357976	0.00332822	0.00355014	0.00344039	0.00371829	0.00374331	0.0036033	0.00372922	0.00372467	0.610325	0.494883	0.711858	0.0727779	0.620707	0.658322	0.0829612	0.333922	0.71457	0.0910048	0.794563	0.836963	0.467558	0.790965	0.183376	0.0631104	0.405317	0.847949
cg08762229	17	12453280	1237	0.00377809	0.00188962	0.0012782	0.00491205	0.000850198	-0.00208073	0.00204161	-0.00211416	-0.00233468	-0.00509979	-0.0010227	-0.000327295	-0.00142734	-1.65118e-05	-0.00415165	-0.00302485	-0.00104993	-0.00449159	0.0049898	0.00526734	0.00520272	0.00448955	0.00525427	0.00496294	0.00492217	0.00518576	0.00508322	0.00459087	0.00453148	0.00462331	0.00450484	0.00500829	0.00499205	0.00495926	0.0047922	0.00492891	0.448952	0.719788	0.80593	0.273908	0.871455	0.675031	0.678304	0.683504	0.646025	0.266631	0.821443	0.943563	0.751361	0.997369	0.405605	0.541901	0.826578	0.36215
cg13205109	17	12540523	1237	0.00524517	0.00289036	-0.000281637	0.00350516	0.00257957	0.00205987	-0.00148973	-0.00411488	-0.00347098	-0.00452038	-0.00428833	-0.00142259	-0.00214155	0.0036211	-0.000142541	-0.00587882	0.0015704	-0.00656197	0.00548952	0.00552124	0.00544407	0.00457896	0.00537958	0.00548128	0.0051076	0.00541272	0.00526082	0.00474531	0.0046734	0.00502205	0.00480156	0.00521065	0.00509679	0.00506174	0.00481468	0.00513592	0.339331	0.600627	0.958742	0.443979	0.631575	0.707064	0.770539	0.447121	0.509395	0.340793	0.358826	0.776971	0.655589	0.487092	0.977689	0.24547	0.744296	0.201368
cg04667656	17	12609782	1237	-0.00693224	-0.00185709	0.00176539	-0.000112878	-0.00357261	-0.00233068	0.00452033	0.000901211	0.00213496	0.00371536	0.00275204	0.00022143	0.00231097	-0.00377088	-0.00250815	0.00386977	0.00160643	0.00562942	0.00420339	0.00442671	0.00417519	0.00356409	0.00405208	0.00409651	0.00396782	0.00430435	0.00425714	0.00368797	0.00360671	0.00374159	0.00370231	0.00427089	0.00390531	0.0039698	0.00383341	0.00385647	0.0991065	0.674836	0.67242	0.974734	0.377953	0.569395	0.2546	0.834158	0.616018	0.31373	0.445443	0.952808	0.532499	0.377276	0.520717	0.329659	0.675172	0.144363
cg16126760	17	12609956	1236	-0.000953248	0.00209344	0.00640098	-0.000839849	0.000160739	-0.0084393	0.00173621	0.000713757	0.00104833	0.00500114	0.00127411	0.00514656	-0.000234732	-0.00622973	-0.00652052	0.00604826	-0.00341999	0.00817699	0.00414454	0.00426536	0.00425884	0.00340725	0.00403424	0.00418589	0.00401244	0.00402398	0.00411382	0.00358467	0.003696	0.00367729	0.00357459	0.00399779	0.00366571	0.00368451	0.00361988	0.00376997	0.818091	0.623568	0.132842	0.805304	0.968218	0.0437862	0.665228	0.859213	0.798853	0.162972	0.730301	0.161648	0.947643	0.119163	0.0752746	0.100686	0.344771	0.0300842
cg17457487	17	12646626	1237	0.00487411	0.004364	0.00654863	0.00222554	0.005228	0.00149988	-0.000465266	-0.00713687	-0.00847803	-0.0048466	-0.00696499	-0.00500673	-0.00057485	0.00327474	-0.00575268	-0.000137067	0.00148962	-0.00250629	0.00588412	0.00607446	0.00598242	0.00515859	0.0058802	0.00550587	0.00558382	0.00625291	0.0057196	0.00529999	0.00508656	0.00538621	0.00511917	0.00570401	0.00554461	0.00571273	0.0053877	0.00556261	0.407472	0.4725	0.273672	0.666159	0.373958	0.785303	0.933594	0.253717	0.138267	0.360478	0.170908	0.352606	0.910591	0.565892	0.29949	0.980858	0.782175	0.652306
cg10974219	17	12669028	1237	-0.000165349	0.00240998	0.000513124	0.00271068	-0.00546568	-0.00198104	0.00727411	-0.00289727	-0.00166462	-0.00608303	0.00248015	0.00378047	0.00150388	-0.00131524	-0.00371127	-0.00189661	0.00222128	-0.00292805	0.00465642	0.00465392	0.00481531	0.003914	0.00468117	0.00445568	0.00450498	0.00468963	0.00459494	0.00376164	0.00409303	0.00415553	0.00428364	0.00451434	0.00444119	0.00424131	0.00443544	0.00425174	0.971673	0.604571	0.915137	0.488585	0.242972	0.656602	0.106379	0.536705	0.717148	0.105852	0.54455	0.362957	0.725531	0.770786	0.403352	0.654748	0.616509	0.49103
cg00219210	17	12893648	1237	0.00499051	0.00853006	0.0221415	0.0027013	0.00461977	-0.0097671	-0.00149714	-0.00575517	-0.00498242	-0.00237597	-0.00247791	0.00458239	0.00242749	-0.0139976	-0.0169905	0.00910042	-0.00295023	0.0127849	0.00849268	0.00865182	0.00834493	0.00686026	0.00855774	0.00841719	0.0076615	0.00833108	0.00850742	0.00751443	0.00801275	0.00773286	0.0077252	0.00829042	0.00799867	0.00804809	0.00782348	0.00836352	0.556784	0.32417	0.00797106	0.693758	0.589311	0.245896	0.845072	0.489687	0.558107	0.75186	0.757135	0.553458	0.753346	0.0913339	0.0336561	0.258158	0.7061	0.126352
cg11781506	17	13209886	1237	0.00321889	0.00279229	-0.000789013	0.00485253	0.00146369	0.00359901	0.000349814	-0.000289911	-0.00377543	-0.00697099	-0.00383358	-0.00187881	0.000323516	-0.00169812	-0.00251638	-0.00827199	-0.000350912	-0.00919687	0.00503463	0.00536413	0.00508325	0.00454129	0.00532011	0.00517668	0.00473816	0.00527654	0.0049174	0.00456069	0.00457098	0.00491844	0.00461863	0.00506898	0.00483626	0.0049155	0.00464313	0.00491892	0.522595	0.602682	0.876649	0.285278	0.783221	0.486907	0.941146	0.956184	0.442624	0.12639	0.40165	0.702466	0.944157	0.737624	0.602844	0.0924064	0.939756	0.0615268
cg02681893	17	13210168	1237	0.00395253	0.000769833	0.0013144	0.00385428	0.00154506	-0.00166037	-0.00147803	0.00038899	0.000912127	-0.00505956	-0.00103126	-0.00069646	0.00217344	0.00481239	-0.00308464	-0.00414051	0.000991994	-0.0040965	0.00468623	0.00481004	0.00461237	0.00404294	0.00463664	0.00451496	0.0043458	0.0047158	0.00449624	0.00401901	0.00410834	0.00406784	0.00427975	0.00436678	0.00428292	0.00421163	0.004346	0.00459048	0.398986	0.872844	0.775664	0.340419	0.738963	0.71306	0.733778	0.93426	0.839241	0.208064	0.801802	0.864058	0.611564	0.270442	0.471389	0.325551	0.819448	0.372184
cg26943346	17	13210190	1237	0.004242	0.004666	0.00398261	0.00232192	0.000139023	0.00156917	-0.00432554	-0.00097976	-0.00495505	-0.00212032	-0.00239407	0.000319812	-0.00209497	0.00432396	-0.00416783	-0.00349528	-0.00258074	-0.00283132	0.00413062	0.00428388	0.0041394	0.00358496	0.00393768	0.00388565	0.00378094	0.00454974	0.00410493	0.00368104	0.0034786	0.00384742	0.00350489	0.00401116	0.00404406	0.00391475	0.00368464	0.00381108	0.304437	0.276065	0.335987	0.517191	0.971836	0.686333	0.252608	0.829499	0.227395	0.564608	0.491308	0.933753	0.550022	0.281042	0.302726	0.371938	0.483675	0.457532
cg06096373	17	13339885	1237	0.0055721	0.00376693	0.00659194	0.00218002	-0.00102803	-0.00453888	0.00398675	-0.0098498	-0.00889341	-0.00972144	-0.000515788	-0.000701563	0.00194746	-0.00322884	-0.0111305	-0.00075899	-0.00261357	0.00548683	0.00457334	0.00463102	0.00437208	0.00385924	0.00449996	0.00437355	0.00419972	0.00466373	0.00432846	0.00375048	0.00382331	0.00410189	0.0042114	0.00431515	0.00419233	0.00448675	0.00422514	0.00418556	0.223077	0.415981	0.131622	0.572153	0.819294	0.299362	0.342473	0.0346865	0.0399143	0.00954052	0.892686	0.864197	0.643777	0.454306	0.0079315	0.865669	0.536195	0.189893
cg25021297	17	13380359	1237	-0.00501029	0.00391357	0.00140341	-0.00153312	0.00336186	-0.0128489	0.0008096	-0.00122539	-0.0022354	-0.00416171	0.000119673	0.0144596	0.00519029	-0.00415806	0.00206297	0.00153509	0.00157665	0.00676122	0.00492067	0.00530214	0.00542933	0.00446431	0.00501142	0.00492992	0.00458348	0.00521254	0.00492165	0.00413769	0.00459478	0.00445469	0.00490908	0.00475151	0.00500744	0.00449783	0.00415824	0.00459005	0.308577	0.460447	0.796031	0.731285	0.502323	0.00915247	0.859796	0.814143	0.649687	0.314509	0.979221	0.00117069	0.290382	0.381518	0.680353	0.732881	0.704566	0.140747
cg01242676	17	13413600	1237	-0.00432178	-0.00594793	0.00197247	-0.000299141	0.000225312	-0.00311783	-0.00596108	0.00583945	0.00435148	0.0069128	0.00450838	0.00246277	0.00492448	-0.00297379	-0.00381156	0.00285573	0.00119044	0.00702621	0.0042556	0.00483197	0.00440474	0.00379032	0.004341	0.00435192	0.0039087	0.00446648	0.00415929	0.00385734	0.00378251	0.00407054	0.00391802	0.00418933	0.00414364	0.00402081	0.00406352	0.00398083	0.309843	0.21834	0.654293	0.937094	0.958606	0.473728	0.12724	0.191079	0.295465	0.0731147	0.2333	0.545163	0.208797	0.477798	0.357647	0.477556	0.769554	0.0775618
cg10903555	17	13447665	1237	0.00644436	-0.00263541	0.0147883	0.00359046	0.0115176	0.00327745	0.00389503	-0.00034921	-0.00679204	-0.00561873	-0.0154928	0.000191774	-0.0048634	0.00182293	-0.000509948	4.45003e-06	-0.0150189	-0.00873503	0.0105665	0.0108037	0.0106629	0.0091985	0.0108301	0.0102501	0.00963392	0.0100232	0.00954272	0.00919793	0.0094756	0.00927149	0.0100097	0.00940846	0.00995873	0.00908913	0.0102969	0.010036	0.541938	0.807281	0.165473	0.696292	0.287567	0.749159	0.68599	0.972207	0.476619	0.541286	0.102044	0.983497	0.627062	0.846368	0.959161	0.999609	0.144681	0.384099
cg01636575	17	13447853	1237	-0.00966421	0.000135269	0.00263664	0.000282684	-0.00545835	-0.00522341	0.00779032	-0.0039472	0.000247492	-0.00484561	-0.000295415	0.00542284	0.00225724	-0.00550456	-0.00074002	0.00609868	-0.00273133	0.0030671	0.00425058	0.00434472	0.00414828	0.00378221	0.00415341	0.00418304	0.0037994	0.00423053	0.00404986	0.00357025	0.00367016	0.0039577	0.00374099	0.00396882	0.00390759	0.00400721	0.0039156	0.00384599	0.0229887	0.975163	0.525038	0.940421	0.188784	0.211771	0.0403249	0.350806	0.95127	0.174712	0.935847	0.170624	0.546255	0.165457	0.849795	0.128027	0.485459	0.425172
cg15214448	17	13506230	1237	-0.00137759	-0.00127155	-0.00271088	-0.00331027	-0.00300807	-0.00417416	-0.00593461	0.00163982	0.00629334	0.00344653	0.00488367	0.00379336	-0.00111488	0.000654154	0.00207711	-0.000753677	-0.00254257	0.0031959	0.00407289	0.00454537	0.00467702	0.00373243	0.00423962	0.00439277	0.00377634	0.0041237	0.00432875	0.00372927	0.00369335	0.00380834	0.0039828	0.00413444	0.00398735	0.00407556	0.00394685	0.00404536	0.735186	0.779672	0.562173	0.375136	0.478006	0.341994	0.116061	0.690883	0.145988	0.35539	0.186073	0.319217	0.779537	0.874283	0.60242	0.853287	0.519444	0.429518
cg27476046	17	13629152	1237	0.00294185	0.00219299	0.00293096	0.00451574	0.00204076	-0.000538561	0.000673875	-0.00347045	-0.00352616	-0.00462599	-0.00248414	-0.00173121	-0.00107265	-0.000379882	-0.00272583	-0.00415229	-0.000510531	-0.00373009	0.003902	0.00413187	0.00414537	0.0036268	0.00392979	0.0039096	0.00380571	0.00409426	0.00394722	0.00359319	0.00343753	0.00356635	0.00355793	0.00390742	0.00373879	0.00386071	0.00368216	0.00376149	0.450888	0.595593	0.479539	0.213094	0.603548	0.890435	0.859454	0.39664	0.371681	0.197943	0.469894	0.627371	0.763048	0.922551	0.46596	0.28214	0.889727	0.321368
cg12502031	17	13654085	1237	-0.00169545	0.00665191	-0.00251845	-0.000215985	-0.00488803	-0.00447212	0.00222396	-0.00630616	3.42833e-05	-0.00565732	0.00331196	-0.00349883	-0.00313391	-0.00168242	0.00351067	0.00297631	0.000606278	-0.00196205	0.00529487	0.00547705	0.0054112	0.00498232	0.00547015	0.00530761	0.00518716	0.00564386	0.00542014	0.00490094	0.00493101	0.00502047	0.00509286	0.00552077	0.0054881	0.00497238	0.00502584	0.0052517	0.748812	0.224555	0.641635	0.965422	0.371546	0.399459	0.668109	0.263845	0.994953	0.248363	0.5018	0.485857	0.538322	0.760561	0.522375	0.549461	0.903982	0.708699
cg22397254	17	13679687	1237	0.00572576	0.00100684	0.00383577	0.00363495	0.0042087	-0.00286273	0.000363195	-0.00155767	-0.00338059	-0.00542907	-0.00485061	0.000455868	-0.00163671	0.00127232	-0.00423135	-0.00401894	-0.00136034	-0.00505117	0.00548158	0.00564342	0.005422	0.00482322	0.00520671	0.00525821	0.00523555	0.00553064	0.00550365	0.00491196	0.0046463	0.00478137	0.00475222	0.00530126	0.00505976	0.00524737	0.00492106	0.0051756	0.296233	0.858401	0.47929	0.451068	0.418905	0.586145	0.944694	0.778217	0.539054	0.26904	0.296499	0.924043	0.730538	0.810328	0.403001	0.443739	0.782216	0.329085
cg05271612	17	13679818	1237	0.0076819	-0.00165756	0.00327429	0.00586533	-0.0033406	-0.00236476	-0.000273287	-0.00374169	-0.00366035	-0.00812699	0.000707295	-0.00207031	-0.00361249	0.00257189	-0.0105199	-0.00448134	0.000366982	-0.00325175	0.00514041	0.00521688	0.00530292	0.00467819	0.00518352	0.00517773	0.00497794	0.00505567	0.00499349	0.00450987	0.00442926	0.00443761	0.00454509	0.00495525	0.0048644	0.0048108	0.00480772	0.00473475	0.135067	0.750689	0.536937	0.209929	0.519273	0.647874	0.956219	0.459241	0.463543	0.0715384	0.873128	0.640831	0.426724	0.603744	0.0305701	0.351585	0.939155	0.492219
cg08036492	17	13976536	1237	0.0213168	-0.010011	0.0030679	-0.0206503	-0.00705034	-0.0265726	-0.040708	0.0117813	0.0241084	0.0045608	-0.0101953	0.0120543	0.00974847	0.00617966	-0.00583615	0.0023379	-0.00963411	0.0118656	0.0130799	0.0142421	0.0143783	0.0115015	0.0139686	0.0140272	0.0133361	0.0142488	0.0129245	0.0111908	0.0123415	0.0128658	0.0131238	0.0132265	0.0132965	0.0123473	0.013179	0.0131143	0.103156	0.48211	0.831038	0.072582	0.613749	0.0581778	0.00226964	0.408334	0.0621364	0.683605	0.408745	0.348798	0.457597	0.640345	0.660718	0.849822	0.464767	0.365582
cg25882572	17	14105123	1234	-0.00184914	-0.00496295	-0.00159539	-0.000629782	-0.00309859	0.00109534	0.000941054	0.00163342	0.00249129	0.00338546	0.00379952	-0.00119053	-0.00142919	-0.00500864	-0.00145818	0.00496677	-0.00148088	0.00261238	0.00467817	0.00460098	0.00454804	0.00382681	0.00467752	0.00436041	0.00440414	0.00447621	0.00441261	0.00435615	0.00411828	0.00392973	0.00398952	0.0043634	0.00428095	0.0040403	0.00398215	0.00427232	0.692644	0.280733	0.725749	0.869282	0.507688	0.801659	0.830801	0.715178	0.572357	0.437059	0.356216	0.761925	0.720166	0.25102	0.733389	0.218957	0.709982	0.540891
cg13329172	17	14109378	1237	0.00181722	0.00206929	0.00754198	0.00297413	0.00306893	-0.00602542	0.00360671	-0.00515415	-0.00716826	-0.00508572	-0.00330645	0.00404665	0.000201542	0.000973204	-0.00487894	-0.00557343	0.000694471	-0.00118102	0.00530604	0.00545486	0.0054818	0.00456229	0.00520569	0.00518505	0.00510254	0.00537296	0.0053224	0.00473765	0.00456112	0.00474595	0.00469078	0.00520571	0.00496737	0.00518325	0.00483185	0.00488991	0.731989	0.70443	0.168876	0.514468	0.555503	0.245204	0.479662	0.33742	0.178041	0.283061	0.468502	0.393851	0.965729	0.8517	0.326002	0.282251	0.885716	0.809151
cg26751588	17	14109671	1237	0.000685969	0.00471136	0.00432898	-0.0018792	0.000337209	-0.00392724	0.00533409	-0.00375281	-0.00111161	0.0063854	5.05838e-05	0.00339146	0.000310779	-0.00990062	-0.00808802	0.00735864	-0.00175243	0.00640525	0.00419192	0.00429863	0.00423962	0.00376798	0.00427721	0.00423427	0.00383629	0.00405528	0.00412656	0.00362144	0.00367512	0.00377305	0.003576	0.00397681	0.00408185	0.00387736	0.00414817	0.00380785	0.870014	0.273072	0.307217	0.61797	0.937161	0.353673	0.164398	0.354752	0.787639	0.0778634	0.989018	0.368725	0.930746	0.0127892	0.0475396	0.0577163	0.672689	0.0925465
cg06002596	17	14169799	1237	0.0056235	-0.000944666	-0.00066927	0.00331695	0.00579267	0.00288017	0.00261417	-0.00114317	0.000213553	-0.00442364	-0.00538561	-0.00677876	-0.00331722	-0.000928004	-0.00448488	-0.00508127	-0.00178169	-0.00352618	0.00542735	0.00557883	0.00525764	0.00434674	0.00504623	0.00515534	0.00535356	0.00531342	0.00562591	0.00482928	0.00464182	0.00452376	0.00468456	0.00521745	0.00474042	0.00499938	0.00489791	0.00491412	0.300136	0.865537	0.898707	0.44541	0.251001	0.576382	0.625334	0.829652	0.969721	0.359665	0.245953	0.134009	0.478872	0.858829	0.344101	0.309448	0.716034	0.473028
cg21649089	17	14198392	1237	-0.000429121	0.0015626	-0.00388666	0.00364295	-0.000840593	0.00280558	0.00205419	6.02313e-05	0.00251547	-0.00952933	-0.00369765	-0.00317491	0.00372325	0.00179483	-0.00188101	-0.00522027	0.00316476	-0.00482822	0.00489824	0.0052942	0.00533581	0.00445642	0.00493468	0.00484424	0.00490352	0.00514409	0.00494748	0.00438299	0.00424121	0.00439998	0.00467471	0.00481257	0.00458529	0.00455786	0.00435617	0.00477109	0.930189	0.767877	0.466363	0.413665	0.86474	0.562483	0.675273	0.990658	0.611149	0.029693	0.383297	0.470557	0.42576	0.709188	0.681639	0.252071	0.467532	0.311551
cg23280506	17	14201938	1237	0.00509837	-0.00153518	-0.00269316	-0.000510295	-0.000553346	0.00292652	-0.00212855	0.00191638	0.00183971	-0.00395079	0.00138182	-0.00531493	-0.00167663	0.00420889	0.00337213	-0.0016112	-0.00157524	-0.00755941	0.00454706	0.00452941	0.00437396	0.00380762	0.00446015	0.00438258	0.00429704	0.00438319	0.00457588	0.00382407	0.00385928	0.00395268	0.00412059	0.00453154	0.00420863	0.00413926	0.00408879	0.00431807	0.262184	0.734659	0.538075	0.893387	0.901264	0.504286	0.620351	0.661959	0.68765	0.30154	0.720305	0.178741	0.684088	0.352993	0.422992	0.697093	0.700046	0.0800072
cg20731875	17	14207701	1237	0.00406847	-0.00273211	0.00348523	-0.00538937	0.00367402	0.000107379	0.000699146	-0.00226248	-0.00222885	0.00357417	-0.00259278	0.00199652	-0.0108048	0.00869953	0.00440967	-0.00212601	-0.00386797	-0.0132813	0.00596808	0.00641611	0.00621609	0.0057338	0.00650268	0.00624298	0.00630771	0.00632959	0.00597494	0.00559137	0.00570202	0.00566697	0.00568052	0.00606443	0.00613882	0.00595669	0.00605782	0.00627699	0.495425	0.670238	0.575016	0.347254	0.572074	0.986277	0.911743	0.720759	0.709124	0.522673	0.649317	0.724607	0.0571605	0.151424	0.472557	0.721158	0.523143	0.0343553
cg27369542	17	14207890	1237	0.00495612	0.00436775	0.000110812	-0.001546	0.00189155	-0.0011958	-0.00182183	-0.0068761	-0.00280984	-0.00381408	-0.000353561	-0.00103855	-0.000238031	0.000434181	-0.00148359	-0.00267032	0.00196646	-0.00149642	0.00570291	0.00578139	0.0054131	0.00490131	0.00541252	0.00532341	0.00527363	0.00542714	0.00555036	0.0048275	0.00487702	0.0049263	0.00495392	0.0053629	0.00507247	0.00525195	0.00491619	0.00526033	0.384819	0.449959	0.983668	0.752439	0.726731	0.822267	0.729748	0.205161	0.612685	0.429484	0.942208	0.833029	0.961677	0.935474	0.76992	0.611142	0.689158	0.776048
cg03272195	17	14211184	1236	-0.000232077	0.00451704	0.00227128	0.00358136	-0.00270268	0.000523468	0.00349021	-0.00359311	-0.00150816	-0.00605929	-0.00204124	-0.00108583	0.00142744	-8.76527e-05	-0.00446571	-0.00164921	0.00332888	-0.0037631	0.00411789	0.00427409	0.00401945	0.00353085	0.00393696	0.00401428	0.00382758	0.00418631	0.00412614	0.00357265	0.00350693	0.00377097	0.00372306	0.0039315	0.00377939	0.00383737	0.00355937	0.00387968	0.955056	0.290583	0.572025	0.310437	0.492405	0.896249	0.361844	0.390726	0.714728	0.089882	0.560528	0.773389	0.701419	0.982213	0.237367	0.667358	0.349663	0.332071
cg00437360	17	14213579	1237	0.00406366	0.00289665	0.00146161	0.00358686	0.00353549	0.00195575	0.00037853	-0.00431337	-0.00196393	-0.00574189	-0.00501826	-0.00234322	0.000955942	0.00092353	-0.00329817	-0.00506067	0.0008057	-0.00447791	0.00567678	0.00591351	0.00579586	0.00484665	0.00559658	0.00554186	0.00545866	0.00576234	0.00572066	0.00502635	0.00493726	0.00512288	0.00485997	0.00558182	0.00533148	0.00537879	0.00508448	0.00531951	0.474091	0.62425	0.8009	0.459257	0.527568	0.724159	0.944715	0.454131	0.731369	0.253305	0.309436	0.647382	0.844064	0.868587	0.536166	0.346779	0.874092	0.399905
cg07073999	17	14214081	1237	0.00416371	-0.00407803	-0.00201391	0.00272569	0.0012681	-0.00157352	-0.00284086	-0.00156611	-0.00548341	-0.00563768	-0.00478493	0.00478283	-0.00313523	0.0055676	0.0038664	-0.00141722	-0.000192818	0.00105105	0.00474452	0.00478101	0.00469912	0.0042501	0.00483857	0.00447315	0.00444507	0.00496488	0.004481	0.003883	0.00386331	0.0043149	0.00426971	0.00443396	0.00442045	0.0049421	0.00460853	0.00429873	0.38017	0.393679	0.668235	0.521312	0.793259	0.725011	0.522756	0.752429	0.221065	0.146533	0.21551	0.267669	0.462769	0.209235	0.381757	0.774293	0.966627	0.806842
cg14243190	17	14331863	1237	0.00563958	0.00293833	2.36526e-05	0.00188631	0.00499192	0.0020611	-0.00418738	-0.00292128	-0.0031831	-0.00353989	-0.00344949	-0.000820163	-0.00080371	0.00321485	0.000530331	-0.00596226	-0.00021857	-0.00624883	0.00528207	0.00552086	0.00550094	0.00466441	0.00527741	0.00517519	0.00517338	0.00557802	0.00528239	0.00485753	0.00469854	0.00482136	0.00488083	0.00514261	0.00510622	0.00522755	0.00486328	0.00511891	0.285662	0.594571	0.996569	0.685915	0.344198	0.690435	0.41828	0.600478	0.546784	0.466159	0.462849	0.864923	0.869206	0.531879	0.917281	0.254058	0.964153	0.222187
cg25255893	17	14427896	1237	-0.00666524	-0.000978608	-0.00663393	0.00231535	-0.00484774	-0.00707016	0.00546583	-0.00301833	0.00191225	-0.0057197	0.000972193	0.00730143	0.00350958	-0.00250625	0.00336475	-0.00197343	0.00531763	0.00280815	0.00370576	0.00388934	0.00349264	0.00327099	0.00348093	0.00368952	0.00308448	0.00346116	0.00326467	0.00317778	0.00326576	0.00323587	0.00379273	0.00354824	0.0035454	0.00310755	0.00343608	0.0033689	0.0720798	0.80134	0.0575113	0.479043	0.163724	0.0553292	0.0763871	0.383177	0.55805	0.071876	0.765938	0.0240454	0.354787	0.479979	0.342597	0.525399	0.121722	0.404534
cg19553932	17	14462942	1237	0.00587258	-0.00168201	-0.00836488	-0.00241874	0.00304086	0.00357443	0.000739516	-0.00272965	0.00427773	-0.00546642	-0.00331228	-0.00391855	-0.00329954	0.00676275	-0.000533853	-0.00595624	-0.00376125	-0.00621603	0.00654095	0.00699439	0.00681938	0.00580018	0.00671923	0.00636844	0.00631634	0.00675104	0.00669791	0.00589596	0.00577704	0.00606008	0.00592526	0.00650991	0.0062139	0.00638349	0.00612402	0.00618772	0.369283	0.809958	0.21996	0.67667	0.650865	0.574612	0.906797	0.685969	0.52304	0.35385	0.566406	0.517879	0.577623	0.29888	0.931536	0.350783	0.539096	0.315102
cg17334453	17	14479244	1237	0.00575918	0.0020704	0.00364586	0.00424395	3.755e-05	-0.001521	0.000767485	-0.00347144	-0.00375663	-0.00585199	-0.00282474	-0.000411431	-0.000816524	0.000157624	-0.00376748	-0.00750194	0.000560578	-0.00323533	0.0052809	0.00548938	0.00545949	0.00464431	0.00535148	0.00503705	0.00515596	0.00541121	0.00541444	0.0048216	0.00463416	0.00465747	0.00470629	0.00524214	0.00505051	0.00511799	0.00491872	0.00505895	0.275464	0.706052	0.50426	0.360823	0.994401	0.76268	0.881669	0.52118	0.487798	0.224861	0.542161	0.929608	0.862261	0.976012	0.455691	0.142703	0.909263	0.522481
cg12146763	17	14483597	1236	0.00535756	-0.000296665	0.0016827	0.00235466	0.00470108	-0.000405137	-0.000881018	0.000944766	-0.000324519	-0.000413298	-0.00566151	0.000533465	-0.000742771	0.000493372	-0.00274531	-0.00281164	-0.00132125	-0.00178866	0.00493716	0.00512172	0.00473856	0.00421541	0.00462587	0.00472015	0.00439274	0.00468268	0.0049539	0.00403328	0.00404744	0.00417723	0.00416815	0.00468216	0.00437239	0.00442599	0.00429223	0.00445642	0.277856	0.95381	0.722509	0.576446	0.309506	0.931601	0.841041	0.840106	0.94777	0.918382	0.161876	0.89838	0.858565	0.91608	0.530086	0.525261	0.758216	0.68815
cg12995043	17	14508866	1237	0.00650169	0.0013016	-0.00421839	0.000955657	0.003031	0.00418575	-0.00261713	-0.000873763	-0.00203211	-0.00394916	-0.00368048	-0.00562205	-0.00103532	0.0032605	0.000811731	-0.00369792	-0.000944119	-0.00594753	0.00601996	0.00624911	0.00622442	0.00515222	0.00608306	0.00598207	0.00580269	0.00623291	0.00612876	0.00538899	0.00530469	0.00555388	0.00549738	0.00582721	0.00567442	0.00591097	0.00558305	0.00575425	0.280132	0.835006	0.497952	0.852849	0.618294	0.484104	0.651976	0.888513	0.740214	0.463668	0.487797	0.311407	0.850618	0.575799	0.88625	0.531576	0.865714	0.301328
cg19779317	17	14627697	1236	0.00476097	0.00327158	-0.0016644	0.000712915	0.00240999	0.000608627	-0.000615249	-0.00261324	-0.000852435	-0.000904108	-0.00243442	-0.00204763	-0.00100045	0.00290876	0.0015735	-0.00392687	-0.000962678	-0.00410237	0.00476697	0.00480728	0.00473445	0.00398113	0.00455516	0.00439485	0.00437748	0.00483334	0.00465042	0.00403337	0.00403281	0.00416263	0.00416995	0.00449035	0.00431439	0.00434751	0.00417682	0.00432046	0.31792	0.496158	0.725175	0.85788	0.596759	0.889856	0.888226	0.588736	0.854561	0.822635	0.546075	0.622784	0.810393	0.517126	0.715327	0.366396	0.817718	0.342356
cg17492898	17	14628972	1237	0.00796955	0.00399329	-0.00262915	-0.000564115	-0.0014684	0.00521653	-0.00183638	0.000666454	-0.000864792	-0.00164056	-0.0020496	-0.00536494	-0.00333893	0.000693195	-0.000314882	-0.000601478	0.00122517	-0.00562248	0.00523392	0.00543634	0.00524323	0.00474507	0.0051582	0.00510375	0.00488574	0.00513907	0.00530621	0.00446455	0.00459659	0.00467003	0.00466336	0.00482137	0.00472644	0.00470364	0.00473943	0.00478502	0.12784	0.462611	0.616063	0.905367	0.775895	0.306735	0.707017	0.896817	0.870536	0.713274	0.655672	0.250637	0.473997	0.885678	0.946883	0.898248	0.796016	0.239987
cg26564240	17	14629060	1237	-0.00210766	0.00238892	-0.00394328	0.00354611	0.00371675	0.000437419	0.0047339	-0.00391042	-0.0017698	-0.00794699	-0.00485438	0.000798166	0.00158026	-0.00509676	-0.00261079	-0.00137311	0.000300238	-0.00192134	0.0041997	0.00442541	0.00426801	0.00330645	0.00385468	0.00419315	0.00377002	0.00402317	0.00405254	0.00337433	0.00363359	0.00381087	0.00390036	0.0038347	0.00370243	0.00366965	0.0037768	0.00389497	0.615766	0.589322	0.35553	0.283503	0.334936	0.916917	0.209236	0.331062	0.662319	0.0185163	0.181558	0.834101	0.685362	0.18381	0.480713	0.70827	0.936639	0.621811
cg24329954	17	14651898	1237	-0.00696988	-0.000621035	-0.00201871	-0.00668136	0.00722358	0.00509703	0.0030337	0.00717477	0.00318693	-0.00305592	-0.01265	-0.00164761	0.00348873	-0.00987642	0.00376203	-0.00241147	0.0054326	-0.00367971	0.00571206	0.0064306	0.00593355	0.00565894	0.00588133	0.0059266	0.00560983	0.00575058	0.00533364	0.00513283	0.00513502	0.00555616	0.00539965	0.00599949	0.0056221	0.00540546	0.00553128	0.00542853	0.222388	0.923064	0.733691	0.237732	0.219364	0.389774	0.588658	0.212155	0.550164	0.551598	0.0137596	0.766819	0.518213	0.0997209	0.5034	0.655512	0.326021	0.497869
cg27583086	17	14658251	1237	-0.00325329	-0.00331846	-0.00401413	0.00229828	-0.0033065	0.000196595	0.00797288	-0.00210041	0.000219373	-0.00452891	-0.000943437	0.00293651	0.00447076	-0.00115437	-0.00267233	-0.00323306	0.00367497	0.000680585	0.00391039	0.00413233	0.00416489	0.00360962	0.00421716	0.00386584	0.00361657	0.00390545	0.00388459	0.00348498	0.00363241	0.00362759	0.00376188	0.00390482	0.00380944	0.00367083	0.00402762	0.00368952	0.40543	0.421948	0.335145	0.524314	0.433006	0.959442	0.0274864	0.590704	0.954965	0.193755	0.795074	0.418231	0.234662	0.767516	0.482989	0.378457	0.361536	0.853649
cg10586363	17	14663786	1237	0.00964686	-0.00453674	0.00120812	0.00547622	0.00421221	-0.0024204	0.00569016	-0.00649602	-0.00691145	-0.00395002	0.000263789	-0.000390446	0.000970094	-0.00258563	-0.000640833	-0.00737167	-3.48595e-06	0.000123871	0.00545142	0.00566827	0.0057636	0.0047533	0.0052855	0.0055728	0.00518416	0.00540355	0.00564627	0.00476709	0.00481065	0.0050735	0.00516785	0.00522834	0.00546203	0.00507833	0.00505673	0.00534633	0.0767933	0.423494	0.83397	0.249285	0.425487	0.664054	0.272376	0.229295	0.220924	0.40733	0.95627	0.938657	0.851098	0.620925	0.906603	0.146615	0.99945	0.981515
cg00807063	17	14679486	1237	-0.00227146	0.000827171	-0.00761634	-0.00339485	-0.000633781	-0.00206935	-0.000773232	-0.000774152	0.00424909	-0.00084038	0.00381009	0.00784626	6.13307e-05	-0.000287677	-0.00130822	0.0032129	0.00175998	-0.00177711	0.00407762	0.00451705	0.00439901	0.00356335	0.0041475	0.00413127	0.00380709	0.00416799	0.0041828	0.003426	0.00382171	0.00365736	0.00420054	0.00434492	0.00401101	0.00375932	0.00403225	0.00380772	0.577489	0.854702	0.0833848	0.340736	0.878548	0.616442	0.839054	0.852651	0.309702	0.806228	0.318784	0.031926	0.988351	0.947211	0.744306	0.392744	0.662492	0.640705
cg27523952	17	14694117	1237	-0.000941645	0.00659583	2.25745e-05	0.00134352	-0.00143332	0.00239432	-0.00314923	-0.00126264	-0.00212485	-0.00419773	0.000833155	1.20964e-05	0.0042148	-0.000905309	-0.000852632	7.84297e-06	0.00057537	-0.00424213	0.00385787	0.0041151	0.0039339	0.00348303	0.00391784	0.00388515	0.00348679	0.00414683	0.00392107	0.00366725	0.00348364	0.00363639	0.00363571	0.00398403	0.00373668	0.00389659	0.00351251	0.00373084	0.807166	0.108971	0.995421	0.699694	0.714481	0.537714	0.366426	0.760759	0.587884	0.252352	0.81098	0.997346	0.246343	0.820241	0.819507	0.998394	0.869884	0.255519
cg02435345	17	14749786	1237	0.00358671	0.00288197	0.00344932	0.00526371	0.00103054	-0.000751084	0.0024799	-0.00349101	-0.00403123	-0.00667091	-0.004224	-0.00021891	-0.000657436	0.00298656	-0.00430248	-0.00505373	0.00201778	-0.00419528	0.00470441	0.00492955	0.00484441	0.00416652	0.00488478	0.0047562	0.00455603	0.00487259	0.00466826	0.00434881	0.0041629	0.00448013	0.00422032	0.00475403	0.00452228	0.00463711	0.00446482	0.00454967	0.445812	0.558795	0.476452	0.206469	0.832911	0.874522	0.586227	0.473708	0.38784	0.125039	0.31026	0.961029	0.876208	0.529862	0.341403	0.275782	0.65132	0.356474
cg08475411	17	14845851	1236	-0.00324181	0.000293772	0.00620476	0.0018964	-0.00139333	-0.00477441	0.00147568	0.00161993	-0.00101763	0.00297132	0.00173079	0.00205861	-0.00152699	-0.00576176	-0.00495893	0.00459743	-0.000237631	0.0056918	0.00397741	0.00399954	0.00410014	0.00341623	0.00396268	0.003899	0.00404172	0.00397636	0.00413236	0.0034698	0.00334416	0.00343261	0.00351627	0.00381295	0.00373214	0.00370519	0.00353567	0.00377972	0.41504	0.941447	0.130202	0.578816	0.725128	0.220755	0.715028	0.683721	0.805482	0.391812	0.604769	0.548693	0.664098	0.130762	0.183944	0.214676	0.946415	0.132098
cg05091736	17	14942129	1237	0.00651354	0.00301816	0.000777292	0.000922794	-0.00249499	-0.00225379	0.00161477	-0.00867392	-0.00440407	-0.00867281	-0.00266203	0.00214773	-0.00140265	-0.00235532	-0.00418763	0.00235675	0.00230844	-0.00357979	0.00504255	0.00537714	0.00544587	0.00427937	0.00498486	0.00501576	0.00456422	0.00502117	0.00487052	0.00442438	0.00463407	0.00465557	0.00459604	0.00519557	0.00513146	0.00479132	0.00455896	0.00504267	0.196456	0.574596	0.886503	0.82927	0.616715	0.653185	0.723498	0.0840833	0.365874	0.0499686	0.565665	0.644566	0.760224	0.650309	0.41446	0.622804	0.612609	0.477767
cg25882567	17	15010102	1237	0.00242376	0.000996648	0.00200955	0.00195726	0.000831102	-0.000552388	0.00100805	-0.00271375	-0.00432044	-0.00469353	-0.00412642	-0.00018815	-8.53402e-05	-0.000565768	-0.00349833	-0.00365537	0.00126217	-0.00209272	0.00403321	0.00430574	0.00416265	0.00355129	0.00409185	0.00406021	0.00392364	0.00412988	0.00407679	0.00367944	0.00351795	0.00376303	0.00376841	0.00408872	0.00382626	0.00398221	0.00383379	0.00397594	0.547872	0.81695	0.629268	0.581537	0.839048	0.891782	0.797243	0.511115	0.289252	0.202093	0.240811	0.960123	0.981932	0.889946	0.360562	0.358659	0.741988	0.598648
cg25667404	17	15139803	1237	0.0058112	0.00298155	-0.00209947	0.000782953	0.00403469	0.00415592	-0.0043076	-0.00248679	-0.00245125	-0.00189278	-0.002492	-0.00305875	-0.000873413	0.00212204	0.00139701	-0.00420098	-0.0010705	-0.00634118	0.00434395	0.00447024	0.00447404	0.00383358	0.00420208	0.00424156	0.00418835	0.00442057	0.0042629	0.00389999	0.00370367	0.00394852	0.00398155	0.00422596	0.00407963	0.00432057	0.00388884	0.00411571	0.180972	0.504786	0.638886	0.838169	0.336972	0.32718	0.303728	0.573741	0.565278	0.627444	0.501044	0.438542	0.826366	0.615567	0.732023	0.330892	0.783106	0.123383
cg16783056	17	15142105	1237	-0.0107674	-0.00252189	-0.00488522	-0.00226316	-0.00417957	-0.00487144	0.00606921	-0.00333976	0.00351916	-0.00354285	0.000126195	0.00846232	0.00650571	-0.00353584	0.00169283	0.0046027	-0.000874606	0.00321117	0.00394249	0.00424752	0.00396142	0.00346977	0.00377715	0.00424202	0.00347906	0.00422075	0.00376332	0.00350232	0.00364261	0.00372649	0.00348135	0.00384694	0.00364792	0.00359596	0.00367293	0.00367449	0.00631194	0.55269	0.217501	0.51424	0.268494	0.250812	0.0810722	0.428786	0.349727	0.311742	0.972364	0.0231558	0.0616599	0.358027	0.64261	0.200558	0.811786	0.382169
cg00235755	17	15193187	1235	0.0032014	0.000552807	0.00259092	0.00301288	0.00149105	-0.0008694	-0.000174566	-0.00137028	-0.00486176	-0.00575805	-0.00388766	-0.000120622	0.00124442	0.0024725	-0.00197876	-0.00450901	0.00243909	-0.00301981	0.00515477	0.00550749	0.0053566	0.00458585	0.00515367	0.00498789	0.00507853	0.00526547	0.00521803	0.0047344	0.00451398	0.00464521	0.00437141	0.00524698	0.00486383	0.00497099	0.00461542	0.00479202	0.534564	0.920048	0.628608	0.511184	0.772338	0.861628	0.97258	0.794679	0.351479	0.223903	0.389101	0.979284	0.775896	0.637482	0.684131	0.364372	0.597176	0.52858
cg02770328	17	15194042	1237	-0.00719787	-0.00190005	-0.00185813	-0.00201576	0.00111203	-0.0026261	0.0044004	2.50923e-05	0.00344793	0.00161108	0.00104257	0.00387129	-0.0013818	-0.00291389	0.00241178	0.0071512	-0.00374058	0.00692024	0.00417349	0.00461006	0.00432197	0.00392127	0.00427186	0.00420014	0.00401285	0.00437775	0.00444175	0.00392767	0.00377211	0.00377015	0.00391079	0.0043288	0.00427899	0.00418879	0.00392317	0.00406915	0.0845879	0.680227	0.667248	0.607213	0.794621	0.531812	0.272826	0.995427	0.437598	0.681668	0.782249	0.304502	0.723841	0.500858	0.573004	0.0877804	0.340358	0.0890071
cg05817514	17	15235903	1237	0.00311704	0.000506588	-0.00630164	0.00303436	9.17379e-05	0.00155023	0.00253775	-0.0031403	0.00293524	-0.00740832	-0.000795653	-0.00147891	0.000875835	0.00401893	-0.000398472	-0.00523007	0.00177842	-0.0031863	0.00667851	0.00704509	0.00695493	0.00571949	0.00683938	0.00665178	0.00666254	0.0069074	0.00677828	0.00600016	0.00602659	0.00607072	0.0061268	0.00659627	0.00654028	0.00662543	0.00623426	0.00655706	0.640696	0.942676	0.3649	0.595745	0.989298	0.815719	0.703279	0.649377	0.664989	0.216947	0.894965	0.80753	0.886329	0.542344	0.951418	0.429882	0.77544	0.627014
cg17024611	17	15251402	1237	0.00481468	0.000340066	0.00160377	0.00454199	0.00110092	0.000586306	0.00218567	-0.0019742	-0.00367571	-0.00680378	-0.00339101	-0.00119865	-0.000953648	0.00238568	-0.00567209	-0.00749439	0.000779805	-0.00345972	0.0052115	0.00534413	0.00533873	0.00445221	0.0051573	0.00501206	0.00498423	0.00536178	0.00549863	0.00469859	0.00444259	0.00464415	0.00454241	0.00517881	0.00493523	0.00500029	0.0047279	0.00489878	0.355561	0.949262	0.76387	0.30765	0.830962	0.906877	0.661012	0.712725	0.503829	0.147604	0.445288	0.79633	0.833712	0.645041	0.25043	0.133928	0.868994	0.480038
cg19848632	17	15251425	1237	0.00403386	0.000562092	-0.000335605	0.00148685	-0.00318202	0.0003765	0.00483639	-0.00403443	-0.00150143	-0.00666061	-0.00141263	-0.00171101	0.00060636	0.00289647	-0.00533865	-0.00646597	0.00103761	-0.00464373	0.00545988	0.00554703	0.00542254	0.00468867	0.00555168	0.00517523	0.0052273	0.00550606	0.00562584	0.00473559	0.00469491	0.00465143	0.0047336	0.0052476	0.00506356	0.00507447	0.00503128	0.00513631	0.460017	0.919287	0.95065	0.751155	0.566534	0.942005	0.354853	0.463726	0.789561	0.159575	0.763501	0.712989	0.898072	0.580975	0.291734	0.202587	0.83661	0.365943
cg25827670	17	15255513	1237	-0.00282934	-0.000122335	-0.000975475	0.00704536	0.00220308	-0.00660421	0.00655279	-0.00247895	-0.00459814	-0.00324544	-0.00625525	0.00218219	0.00131931	-0.00561802	-0.0040312	-0.00442122	-0.00345649	-0.0038301	0.00503152	0.00565945	0.00497829	0.00491889	0.00507633	0.00534889	0.0047821	0.00526818	0.00488279	0.00435767	0.0049761	0.00482005	0.00502608	0.0048963	0.00494193	0.00468081	0.00498717	0.00528635	0.573896	0.982754	0.844653	0.152056	0.664296	0.216947	0.170601	0.637961	0.346345	0.456413	0.208732	0.650742	0.792941	0.251217	0.414663	0.344893	0.488261	0.468743
cg03746765	17	15288099	1237	0.00492746	0.00196103	0.00259268	0.00294517	-0.00135113	-0.00333786	0.00153475	-0.00611872	-0.00748727	-0.00557616	-0.00260451	0.00394776	-0.000757101	-0.000381792	-0.00535723	-0.0068166	0.000290044	-0.00397795	0.00528942	0.00544662	0.00543306	0.00451643	0.00528676	0.00520323	0.00498125	0.00525039	0.00517031	0.00466992	0.00450002	0.00467666	0.00480888	0.00529063	0.00527956	0.0051464	0.00477579	0.00507914	0.35156	0.718813	0.633217	0.514335	0.798284	0.521199	0.758003	0.243863	0.147581	0.232454	0.562739	0.39859	0.8749	0.942472	0.310243	0.185324	0.951572	0.433513
cg20300541	17	15295802	1234	0.00549542	-0.00138111	0.00467668	0.00427054	0.00644774	0.00150747	0.00101012	-0.000165774	-0.00329449	-0.00445895	-0.00498154	-0.00192252	0.000373452	0.0052144	-0.00373037	-0.00485494	-0.00148716	-0.00438702	0.00514498	0.00541956	0.00494725	0.0041343	0.00506457	0.00495548	0.00479587	0.00518808	0.00511755	0.00440356	0.00433623	0.00456468	0.0043091	0.00506206	0.00462151	0.00470782	0.00449943	0.00481268	0.285469	0.798849	0.344501	0.301626	0.20298	0.760973	0.833181	0.97451	0.519729	0.311262	0.250631	0.673628	0.930937	0.302965	0.419565	0.302424	0.741005	0.362003
cg25417335	17	15313159	1232	0.000226602	0.00118185	0.00160169	0.000393447	-0.000866146	-0.000362747	0.00206137	-0.0010368	0.000617557	-0.00431098	-0.00119151	0.000702807	0.00255991	0.00178355	-0.00347193	-0.00295649	0.000284518	-0.00218175	0.00396152	0.00398072	0.00413754	0.00336545	0.00397023	0.00377977	0.00377706	0.00380429	0.00398935	0.00349406	0.0033584	0.00335996	0.00358394	0.00380202	0.00376265	0.00369647	0.00372484	0.0036102	0.954385	0.766547	0.698674	0.906933	0.827304	0.923544	0.58523	0.78521	0.876978	0.217277	0.722751	0.834314	0.475059	0.638995	0.356145	0.423818	0.939114	0.545626
cg13052680	17	15327824	1237	-0.00441864	-0.00235698	0.00588819	0.000684974	0.00236333	-0.00294673	0.00299074	0.0039406	0.000917975	0.00179887	0.000188546	0.00321117	0.00112095	-0.00528561	-0.00299519	0.00450758	-0.00121122	0.00553264	0.00464386	0.00492953	0.00485233	0.0041395	0.00453774	0.00455097	0.00456682	0.00469173	0.00478207	0.00414501	0.00393977	0.00406059	0.0042064	0.00471259	0.00437348	0.00452346	0.00417442	0.00439417	0.341349	0.632555	0.224947	0.868572	0.602495	0.517313	0.512542	0.400963	0.847772	0.6643	0.96183	0.429052	0.789864	0.262035	0.493437	0.319013	0.7717	0.207999
cg01047114	17	15359945	1237	0.00434533	0.00150299	0.000823772	0.00207048	0.00164185	0.000530816	0.0009855	-0.00144872	-0.0028993	-0.00301349	-0.00398484	-0.00134535	-0.00103293	-0.00055558	-0.00292224	-0.00412823	0.000517915	-0.00311533	0.00396138	0.00426139	0.00403754	0.00351987	0.00394579	0.00393358	0.00382215	0.00411503	0.00397592	0.00359747	0.00343503	0.00360442	0.00364327	0.00387409	0.00374126	0.00381894	0.00362862	0.00384155	0.272674	0.724313	0.838331	0.556381	0.677336	0.892656	0.796531	0.724797	0.465871	0.402216	0.246024	0.708962	0.776781	0.885967	0.434752	0.279702	0.886503	0.417391
cg06748695	17	15366586	1237	0.00378294	0.00256945	0.000706895	0.00589648	0.00217335	0.00237713	0.000926422	-0.00358081	-0.00310472	-0.00825639	-0.004316	-0.00393626	0.000758073	0.00234078	-0.00572589	-0.00784671	-0.000196318	-0.00348241	0.00606192	0.00620995	0.00609405	0.00522197	0.0060209	0.00570557	0.00608036	0.00617268	0.00614058	0.00537725	0.00526975	0.00520292	0.00540883	0.00590779	0.00571242	0.0058303	0.00563485	0.00566281	0.532595	0.679047	0.907654	0.258827	0.718124	0.676947	0.878901	0.561843	0.613132	0.124678	0.412779	0.449321	0.888538	0.691943	0.316171	0.178351	0.972207	0.538581
cg24584484	17	15368148	1237	0.00280065	0.00322143	0.0013454	0.00219737	0.00304167	-0.000314772	0.00300116	-0.00425631	-0.00432547	-0.00520136	-0.00267838	-0.00154067	0.000533697	0.00110964	-0.0018768	-0.00155071	-0.00255118	-0.00242179	0.00493921	0.00513982	0.00495965	0.00430102	0.00460576	0.00465963	0.00468457	0.00509883	0.00505049	0.00443021	0.00407621	0.00435054	0.00431645	0.00472246	0.00450214	0.0045861	0.00440214	0.00458793	0.570698	0.530817	0.786184	0.609424	0.508993	0.946141	0.521752	0.403852	0.391751	0.240368	0.511132	0.723239	0.901598	0.814232	0.676775	0.735263	0.562229	0.597595
