## Supplementary Tables for "Intergenerational transmission of complex traits and the offspring methylome" (part 44 of 50)

### Sheet: Table S3 (continued)
CpG	chromosome	positiona	N	Offspring_Schizophrenia_beta	Offspring_SmokingInitiation_beta	Offspring_EducationalAttainment_beta	Offspring_SocialDeprivation_beta	Offspring_BMI_beta	Offspring_Height_beta	Moth_Schizophrenia_beta	Moth_SmokingInitiation_beta	Moth_EducationalAttainment_beta	Moth_SocialDeprivation_beta	Moth_BMI_beta	Moth_Height_beta	Fath_Schizophrenia_beta	Fath_SmokingInitiation_beta	Fath_EducationalAttainment_beta	Fath_SocialDeprivation_beta	Fath_BMI_beta	Fath_Height_beta	Offspring_Schizophrenia_se	Offspring_SmokingInitiation_se	Offspring_EducationalAttainment_se	Offspring_SocialDeprivation_se	Offspring_BMI_se	Offspring_Height_se	Moth_Schizophrenia_se	Moth_SmokingInitiation_se	Moth_EducationalAttainment_se	Moth_SocialDeprivation_se	Moth_BMI_se	Moth_Height_se	Fath_Schizophrenia_se	Fath_SmokingInitiation_se	Fath_EducationalAttainment_se	Fath_SocialDeprivation_se	Fath_BMI_se	Fath_Height_se	Offspring_Schizophrenia_p	Offspring_SmokingInitiation_p	Offspring_EducationalAttainment_p	Offspring_SocialDeprivation_p	Offspring_BMI_p	Offspring_Height_p	Moth_Schizophrenia_p	Moth_SmokingInitiation_p	Moth_EducationalAttainment_p	Moth_SocialDeprivation_p	Moth_BMI_p	Moth_Height_p	Fath_Schizophrenia_p	Fath_SmokingInitiation_p	Fath_EducationalAttainment_p	Fath_SocialDeprivation_p	Fath_BMI_p	Fath_Height_p
cg04055562	17	15413838	1236	0.00251869	0.00420345	0.00627992	0.00379272	0.00275891	-0.00207555	0.00202597	-0.00340194	-0.00449155	-0.00579155	-0.00203756	0.000897141	0.000831703	0.00039626	-0.00505577	-0.00333949	-0.00049987	-0.00472098	0.00486145	0.00511952	0.00488991	0.00418875	0.00460811	0.00491963	0.00459657	0.0051489	0.00485871	0.00431814	0.00410587	0.00444437	0.00429925	0.00479497	0.00437861	0.0047954	0.00443142	0.00465502	0.604393	0.411611	0.199051	0.365225	0.549367	0.673104	0.659389	0.508797	0.355261	0.179851	0.619714	0.840026	0.846604	0.934137	0.248233	0.486181	0.910188	0.310502
cg15202830	17	15561132	1234	0.00257683	0.0078379	-0.00528263	-0.00588312	-0.00765104	-0.00338782	-0.00134436	-0.00724665	0.00056834	0.000956556	0.00377752	0.00998362	-0.00213386	-0.00291465	-0.000852514	0.00472691	0.00608347	-0.00312083	0.00506427	0.00515903	0.00506416	0.00395697	0.00448703	0.00494063	0.00436228	0.00440388	0.00466131	0.00407645	0.00410471	0.00460902	0.00509768	0.0047803	0.00470592	0.0044143	0.0042656	0.00487186	0.610875	0.128697	0.296883	0.137075	0.0881672	0.492899	0.757947	0.0998636	0.902957	0.814477	0.357422	0.030303	0.675512	0.542046	0.856244	0.284251	0.153819	0.521794
cg20070029	17	15684368	1237	0.003132	0.0034901	9.44565e-05	0.000209897	0.000391875	-0.0034038	0.00049595	-0.0052862	-0.00683939	-0.00199085	-0.000970851	0.000180708	-0.00238339	0.00556648	0.000829117	-0.00475853	-0.00187826	0.00116594	0.0048427	0.00534256	0.00511984	0.00426397	0.00504416	0.0047893	0.00479079	0.00528447	0.00500578	0.00452698	0.00433734	0.00454224	0.00478089	0.00498753	0.00490837	0.00481257	0.00468421	0.00471759	0.517795	0.513586	0.985281	0.960739	0.938076	0.477264	0.917549	0.317152	0.171845	0.660101	0.822885	0.968265	0.618115	0.264388	0.86586	0.322776	0.688436	0.804795
cg06238939	17	15813417	1237	0.00165409	0.00187253	-0.00367859	0.00320391	0.000921254	0.00113211	-0.000881449	-0.00187444	0.000749198	-0.0072612	-0.00277355	-0.000919554	4.84262e-05	0.00463066	-0.0015629	-0.00487257	-0.00275794	-0.00385457	0.00637336	0.00669998	0.00641201	0.00564721	0.00659086	0.00623514	0.00619358	0.00636545	0.00636023	0.0056072	0.00562553	0.00560773	0.00569676	0.00641516	0.0060891	0.00603273	0.00609986	0.00602081	0.795225	0.779874	0.566169	0.570481	0.888836	0.85592	0.88683	0.768398	0.906231	0.195328	0.621992	0.869747	0.993218	0.470399	0.797433	0.419269	0.651174	0.522037
cg04118102	17	15824118	1237	-0.00612541	0.00319977	-0.00108053	-0.000316027	-0.003466	-0.00445834	0.00927591	-0.00774201	0.00193687	-0.00152054	-0.00108283	0.00556279	0.00393973	-0.00265842	-0.00219339	0.000479149	2.10834e-05	-0.000771617	0.00358887	0.00420756	0.0039219	0.00313622	0.00368029	0.00392221	0.00341975	0.00388324	0.00355115	0.00316955	0.00353411	0.00341406	0.00347986	0.00395071	0.00354489	0.00355733	0.003425	0.00352567	0.087863	0.446967	0.782923	0.919736	0.346309	0.255667	0.0066787	0.0461852	0.585465	0.631417	0.759305	0.103234	0.25757	0.501013	0.536083	0.892854	0.995088	0.826762
cg06019998	17	15845440	1237	-0.00681166	-0.0025366	0.0012744	0.000123196	9.61125e-05	-0.00389679	0.00600789	0.00212101	0.00238273	-0.00370806	-0.0028329	0.00565573	0.00541166	-0.00497448	-0.0012661	0.00021179	-0.000787051	0.00537399	0.00409818	0.00450557	0.00391622	0.00361216	0.00381329	0.00423598	0.00395383	0.00422332	0.00385926	0.00344758	0.00368216	0.00359082	0.00379363	0.00405814	0.00393346	0.0039659	0.00379471	0.00382092	0.0964895	0.573439	0.744866	0.972793	0.979892	0.357612	0.128634	0.615517	0.536967	0.282126	0.441681	0.115244	0.153721	0.220273	0.747544	0.957411	0.835692	0.159586
cg17580614	17	15849512	1237	-0.00716273	0.00696723	0.00513203	-0.00774597	-0.000936856	0.0056988	0.00974092	-0.00205007	0.00147825	0.0101218	-0.00268936	-0.000413886	0.00143968	-0.00443069	0.000923146	-0.00228584	0.00512565	0.00375917	0.00439684	0.00476166	0.00478245	0.00397376	0.00481245	0.00480193	0.00440109	0.00460861	0.00441269	0.00428154	0.00435436	0.00419746	0.00458699	0.00461209	0.00488707	0.00441983	0.00479762	0.0045152	0.1033	0.143414	0.283227	0.0512623	0.845649	0.235317	0.026877	0.656439	0.737625	0.0180765	0.536823	0.921453	0.753626	0.336719	0.850175	0.605031	0.285352	0.405093
cg08770311	17	15925225	1237	-0.00840914	0.00134469	-0.00576632	-0.00172144	-0.00360119	-0.00145426	0.00604879	-0.00307032	0.00355246	-0.00206961	-0.00211673	0.00406723	0.00315721	-0.00031296	0.001359	-0.00101412	-0.000839416	0.00248936	0.00406527	0.00454397	0.00434883	0.00347121	0.00391847	0.00407859	0.00366838	0.00412592	0.00390951	0.00346722	0.00406437	0.00366062	0.00394706	0.003889	0.00393044	0.00372377	0.00363256	0.00394983	0.0385903	0.767285	0.184857	0.619952	0.35808	0.721421	0.0991682	0.456783	0.363524	0.550568	0.602504	0.266534	0.423776	0.935861	0.729521	0.785363	0.817252	0.528534
cg09595082	17	15925523	1237	0.00463475	-0.00132967	-0.00058299	-0.000312983	0.00365876	-0.00152664	-0.0011689	-0.00232464	-0.00373289	-0.00354677	-0.00198062	-0.000985469	0.000353754	0.00417393	-0.00390523	-0.0020658	-0.00181447	-0.00218495	0.00458773	0.00469988	0.00469958	0.00392451	0.00470113	0.00457555	0.0043528	0.00448266	0.00438035	0.00404427	0.00402766	0.0042307	0.0043786	0.00425798	0.00437434	0.00434628	0.00423431	0.0046067	0.312376	0.777241	0.901275	0.936435	0.436409	0.738643	0.788284	0.604051	0.394108	0.380494	0.622893	0.815814	0.935608	0.326956	0.371987	0.634572	0.668275	0.635287
cg20350612	17	15976915	1237	-0.00712871	-0.00192221	-0.000353198	-0.00471815	0.00835605	-0.000703672	0.00229617	-0.00279838	0.00248342	0.00457813	-0.00111638	-0.00458357	0.00312553	0.00209542	-0.00317564	0.00175273	-0.00728639	-0.000631045	0.00535345	0.00517491	0.00540806	0.00434825	0.00514248	0.00537521	0.00474405	0.00538589	0.00499566	0.00448925	0.00462515	0.00493867	0.0048931	0.00487009	0.00503783	0.00420421	0.0046762	0.00503073	0.182988	0.710304	0.947928	0.277892	0.104183	0.895846	0.628379	0.60336	0.619108	0.307824	0.809267	0.353356	0.522977	0.667004	0.52846	0.676752	0.119189	0.900177
cg24815618	17	15983887	1237	0.00711893	-0.000406007	-0.000328835	-0.000825611	0.00558183	-0.000458774	-0.00157372	-0.00112299	-0.00150782	-0.00264834	-0.00523476	-0.00353048	-0.0014046	0.00204594	-0.00406366	-0.00287311	-0.00252883	-0.00213454	0.00444725	0.00461642	0.0044099	0.00381554	0.00448332	0.00459543	0.00424567	0.00450437	0.00452257	0.00397295	0.00387762	0.00411859	0.00406206	0.00437576	0.00425622	0.00418225	0.00414099	0.00442434	0.109432	0.929918	0.940559	0.82869	0.213124	0.920477	0.710888	0.80312	0.738834	0.505032	0.177018	0.391331	0.729505	0.640097	0.3397	0.492097	0.541409	0.629484
cg04071804	17	15990565	1237	-0.008034	0.00700367	-0.00103366	-0.00220908	0.00061525	-0.00826619	0.009787	-0.00442877	-0.00116602	-0.00215807	4.18541e-05	0.00744765	0.00347349	-0.00458652	0.00262861	0.00480199	-0.00213681	0.00108839	0.00414448	0.00456962	0.00440507	0.00393854	0.00476677	0.00408128	0.00419607	0.00450152	0.00448273	0.00397801	0.00429805	0.00373466	0.00412913	0.00413318	0.00425313	0.00389254	0.00456896	0.00391088	0.0525647	0.12536	0.814478	0.574874	0.897302	0.0428272	0.0196785	0.325194	0.794776	0.587474	0.99223	0.0461305	0.400227	0.267136	0.536548	0.217338	0.640014	0.780784
cg26099468	17	16004458	1237	0.00305087	0.0017687	0.00401879	0.00160832	0.000971653	-0.00204873	-0.000554201	-0.00470607	-0.0053379	-0.00481878	-0.00207639	0.00453427	-0.000943672	-0.000230015	-0.00198511	-0.0041633	0.00077612	-0.00322033	0.00413927	0.00454318	0.00421867	0.00353186	0.00392747	0.00411812	0.00386205	0.00407974	0.00405459	0.00368741	0.00351374	0.00381489	0.00385386	0.00423912	0.00380534	0.00406101	0.00373963	0.00396024	0.461088	0.697047	0.340783	0.648841	0.8046	0.618842	0.885896	0.248696	0.188004	0.191274	0.554564	0.234609	0.806561	0.956728	0.601905	0.305274	0.835589	0.416122
cg00098053	17	16025423	1233	0.00161934	0.000350786	0.00142435	0.00482094	0.000622904	0.00170789	0.00102295	0.00143484	0.000616796	-0.00590774	-0.00176078	-0.00129396	0.000753017	0.00327751	-0.0023064	-0.00654994	0.0010304	-0.00391976	0.00460371	0.00489994	0.00494055	0.00401745	0.00482173	0.00453421	0.00461921	0.00461184	0.00480702	0.00424025	0.00398098	0.00414801	0.00425566	0.00445251	0.00455293	0.00443727	0.00441657	0.00447826	0.725029	0.942928	0.773119	0.23014	0.89721	0.706421	0.824738	0.755709	0.897902	0.163544	0.658273	0.755081	0.859552	0.461667	0.612453	0.139912	0.815526	0.381419
cg09117950	17	16053684	1237	0.0049039	0.00768132	0.00453249	0.00518752	-0.00128785	0.0005469	0.00135631	-0.0046211	-0.00420034	-0.00565219	-0.00295437	-0.00254839	0.00280396	-0.00116768	-0.00686317	-0.00700419	0.00434678	-0.00281706	0.00593015	0.006475	0.00600468	0.00506494	0.00595186	0.00608654	0.00576132	0.00612134	0.00603029	0.00533686	0.00521455	0.00528241	0.00536711	0.00599807	0.00575794	0.00560586	0.0054127	0.00567243	0.408268	0.235502	0.450354	0.30574	0.828694	0.928403	0.813886	0.450299	0.48609	0.289561	0.571011	0.629501	0.601369	0.845646	0.233281	0.211504	0.421934	0.619455
cg10428661	17	16120197	1237	0.002541	0.00232426	-0.00436109	0.00547611	-0.000681469	0.00166057	0.000349335	-0.00140952	0.00110252	-0.0060355	0.00132162	-0.00361689	0.000672755	0.00136947	0.000872322	-0.00380985	0.000967632	-0.0047599	0.00499313	0.00509205	0.00499089	0.00445994	0.00514372	0.00484186	0.00480052	0.0048746	0.00485057	0.00466758	0.00441587	0.00454303	0.00443409	0.00485327	0.00486323	0.00499516	0.00468423	0.00479649	0.610823	0.648068	0.382221	0.219506	0.8946	0.731628	0.941989	0.772463	0.820192	0.195987	0.76472	0.425951	0.879405	0.777809	0.857646	0.445638	0.836344	0.321016
cg21210680	17	16154349	1237	0.00499887	-0.00250254	-0.00638687	0.00169984	0.00144702	0.000427239	0.00389697	-0.000152074	0.0016288	-0.00364204	-0.00358493	-0.00218395	0.000329009	0.00209757	0.000500852	-0.00380771	0.000929042	-0.000688038	0.0049477	0.00521948	0.00526495	0.00437771	0.00479377	0.00504539	0.00474815	0.00505293	0.00504063	0.00421531	0.00431401	0.00446035	0.00449142	0.00478375	0.00462153	0.00458366	0.00448435	0.00456859	0.312331	0.63161	0.225094	0.697798	0.762762	0.932516	0.411797	0.97599	0.746594	0.387586	0.405975	0.624391	0.941605	0.661039	0.913699	0.406136	0.835874	0.88029
cg27531197	17	16171299	1237	0.00633065	0.00317446	-0.00180625	0.00261329	0.00388489	0.00479685	-0.0022639	-0.00349304	-0.00312264	-0.00687523	-0.00291132	-0.00211566	-0.001083	0.00426541	-0.00243997	-0.00940764	-0.000246225	-0.00629023	0.00625381	0.0065717	0.00662523	0.0055828	0.00643747	0.00613306	0.00616236	0.00650625	0.00628522	0.00576777	0.00550856	0.0057965	0.00584634	0.00631122	0.00607205	0.00625074	0.00579081	0.00608687	0.3114	0.62906	0.785136	0.639716	0.546189	0.434138	0.713339	0.591354	0.619314	0.233258	0.597147	0.71512	0.853038	0.499138	0.687805	0.132312	0.966084	0.301413
cg26389280	17	16191219	1237	0.00232035	-0.00129639	-0.00174681	-0.000690242	0.00258142	0.00461599	-0.00181157	0.00139158	0.00303855	0.000422657	0.0013958	-0.000396719	-0.00621645	-0.000327256	-0.00130225	0.00259552	-0.000960575	0.00208789	0.00380246	0.0041229	0.00408095	0.00354979	0.00408672	0.00403835	0.00365628	0.00384187	0.00397515	0.00337551	0.00339072	0.00346711	0.0035254	0.00397277	0.00370439	0.00356526	0.00372713	0.00374947	0.541714	0.753189	0.668622	0.845827	0.527609	0.253023	0.62027	0.717193	0.444637	0.900355	0.680594	0.908902	0.0778445	0.934349	0.725181	0.466612	0.796619	0.577631
cg04592811	17	16200581	1237	0.000524696	-0.00447864	-0.0101079	0.00251596	-0.00211537	0.00648349	-0.0121301	0.00919579	0.00196306	-0.00836038	0.0015701	-0.00166581	-0.00188088	0.0126547	0.00695287	-0.00724541	0.00628603	-0.00225531	0.00561967	0.00626453	0.00612332	0.00532751	0.00600347	0.00624969	0.00500406	0.00573152	0.00545884	0.00507789	0.0054059	0.00558021	0.00566497	0.00562712	0.00615197	0.00496811	0.00499581	0.00533867	0.925611	0.474658	0.0987961	0.636743	0.72457	0.299545	0.0153484	0.10862	0.719137	0.0996755	0.771478	0.765306	0.739874	0.0245208	0.258398	0.144735	0.208297	0.672698
cg22253511	17	16253290	1237	0.00180976	0.00682596	-0.000395578	0.00219489	-0.00305885	-0.00208089	0.000565105	-0.00533888	-8.21386e-05	-0.00171919	0.00441025	-0.00194386	-0.00166679	-0.0053941	-0.00404837	-0.000262455	0.0024078	0.00100229	0.0047009	0.00464883	0.00433538	0.00410673	0.00465608	0.00428561	0.00416083	0.00489226	0.00450395	0.00399115	0.00398793	0.00414204	0.00451226	0.00465247	0.00418267	0.00427231	0.00416451	0.00416138	0.70025	0.142018	0.927298	0.593022	0.511208	0.627284	0.891967	0.275145	0.98545	0.66665	0.26877	0.638855	0.711836	0.246291	0.333098	0.951015	0.563149	0.809668
cg04300159	17	16281514	1236	-0.00945493	-0.00427616	-0.00197396	0.00181081	-0.00264864	-0.00495606	0.0108788	-0.00110229	0.00189822	-0.00675123	-0.00511379	0.00479373	0.00487046	-0.00298637	0.000148222	-0.00172166	0.00179348	0.00308726	0.00381547	0.00447148	0.00438527	0.00362413	0.00385316	0.00429185	0.00350875	0.00396856	0.00375534	0.00351641	0.00391236	0.00391879	0.00389236	0.00381663	0.00388946	0.00394518	0.00365324	0.00382819	0.0132103	0.33891	0.652613	0.617319	0.491835	0.248189	0.00193211	0.781199	0.613227	0.0548678	0.191183	0.221228	0.210829	0.433942	0.969601	0.66255	0.623478	0.419981
cg07273335	17	16281914	1237	0.00479798	0.00170416	-0.00059903	0.00640089	0.00380723	-0.000196061	0.000312675	-0.00235454	-0.00258834	-0.00824105	-0.00529273	-0.000831241	-0.00128584	0.00320869	0.000480325	-0.00816718	0.0014853	-0.00439087	0.00633782	0.00626638	0.00629764	0.00520162	0.00607643	0.00604469	0.00615552	0.00633386	0.00619355	0.00551933	0.00532793	0.00557506	0.00537757	0.00601044	0.00563664	0.00590464	0.00547752	0.00575854	0.449026	0.785658	0.92422	0.218488	0.530949	0.974125	0.959488	0.710087	0.676014	0.135404	0.320519	0.881475	0.81102	0.593444	0.932091	0.16661	0.786266	0.445763
cg00618087	17	16282382	1237	0.00557924	-0.00139326	-0.0024162	0.00175739	0.00417682	0.00221671	0.00460468	-0.00437054	-0.00144425	-0.00643494	-0.00656048	-0.000134448	0.000251076	0.00339625	-0.00346265	-0.00422566	-0.00138894	-0.00635333	0.00583541	0.00598245	0.00584105	0.00491945	0.00585824	0.00590734	0.00561597	0.00593593	0.00585018	0.00530803	0.00517744	0.00524768	0.00509244	0.0058073	0.00540581	0.00546369	0.00514544	0.00544792	0.339021	0.815846	0.679124	0.720918	0.475857	0.707477	0.412259	0.461556	0.805006	0.225396	0.205109	0.97956	0.960677	0.558666	0.52182	0.439281	0.787209	0.243536
cg04055874	17	16282434	1237	0.00380178	0.00328248	0.00464772	0.0043165	-0.000601632	-0.00317604	0.000490984	-0.00379926	-0.00583435	-0.00625137	-0.00262109	-0.00182178	-0.000151287	0.00143249	-0.0024149	-0.00360736	0.000836989	-0.00428565	0.00459193	0.0048416	0.00499011	0.00417559	0.00469937	0.00474581	0.0044411	0.00467135	0.00459072	0.00409388	0.00394654	0.00422545	0.00419016	0.004485	0.0044615	0.00454842	0.00418883	0.00441454	0.407712	0.497789	0.351654	0.301255	0.89813	0.503349	0.91197	0.41604	0.203764	0.12676	0.506596	0.666363	0.971198	0.749426	0.588317	0.427718	0.841625	0.331646
cg08466034	17	16318930	1237	0.00462928	0.00444593	0.00131993	0.00175617	0.000370516	0.000103399	-0.00227534	-0.0058867	-0.00594803	-0.00353413	-0.000861309	0.000910192	-0.00258629	0.00108321	0.000592093	-0.00106476	0.000956245	-0.00272238	0.00465414	0.00516794	0.00457008	0.00406882	0.00444948	0.00439238	0.00429351	0.00464926	0.00420607	0.00392389	0.00407363	0.00411038	0.00436755	0.00447088	0.00420704	0.00451239	0.0041365	0.00457128	0.319903	0.389629	0.772719	0.66602	0.933635	0.981219	0.596147	0.205456	0.157317	0.367764	0.832548	0.824752	0.553744	0.808562	0.888076	0.813461	0.817181	0.551483
cg01761668	17	16391612	1237	0.00474813	0.00761927	-0.000974395	0.00269994	0.000544806	0.00108423	-0.000915878	-0.0102485	-0.0023676	-0.00318276	-0.0028021	-0.00533436	-0.000887229	-0.00124585	-0.0020557	-0.00646366	0.00246958	-0.00165515	0.00616319	0.00626596	0.00612884	0.00538381	0.00608636	0.00580577	0.00564584	0.00611476	0.00593675	0.00534436	0.0052851	0.00547937	0.00534808	0.00619773	0.00560926	0.00576009	0.00550707	0.00564572	0.441062	0.223994	0.87368	0.616025	0.928674	0.851856	0.871131	0.0937344	0.690038	0.551484	0.595981	0.330288	0.868238	0.840685	0.714004	0.261801	0.653837	0.769393
cg21954720	17	16396071	1235	0.00227423	0.0024842	-0.000479505	0.00110753	0.00131547	0.00383039	0.00290236	-0.00541319	0.00162146	-0.00501678	-0.000343621	-0.00336967	0.00123988	0.00569241	-0.00154783	-0.00450951	0.00313197	-0.00354508	0.005063	0.00552166	0.00526549	0.00447649	0.00535401	0.00510209	0.0050828	0.00519785	0.00516119	0.00445196	0.00440326	0.00441456	0.00452266	0.0049734	0.00485916	0.0047604	0.0046163	0.00470537	0.653297	0.652782	0.927441	0.80459	0.805916	0.452803	0.567989	0.297676	0.753396	0.259798	0.937798	0.44528	0.78397	0.252387	0.750076	0.343487	0.497481	0.451202
cg16206503	17	16419917	1237	-0.00316796	-0.00123215	0.00667524	-0.00172051	-0.00199378	-0.00972129	0.00189433	0.000513873	-0.000414251	0.00582825	0.00331037	0.00220758	-0.00239217	-0.00300277	-0.00540088	0.00291043	-0.00252961	0.00375426	0.00389871	0.0041911	0.00409259	0.00323488	0.0039047	0.00397264	0.00376723	0.00388173	0.00381432	0.00346037	0.0034458	0.00341079	0.00363228	0.00396714	0.00350445	0.00332049	0.00336297	0.00356809	0.416467	0.768764	0.102878	0.594822	0.609624	0.0144026	0.615074	0.894682	0.913517	0.0921265	0.336704	0.517481	0.510163	0.449103	0.123281	0.380755	0.451934	0.29272
cg03557270	17	16881352	1237	0.00406211	-0.00141435	-0.00277959	0.00371287	0.00128347	0.00277018	0.00240174	-0.00401081	0.000474358	-0.00365923	-0.00120054	-0.00397661	0.000857257	0.0035865	-0.0017957	-0.0053074	0.000737027	-0.00878659	0.00516899	0.00568241	0.00537037	0.00491093	0.0053154	0.0049544	0.00514782	0.0054084	0.00538577	0.00467043	0.00455101	0.00456408	0.00465064	0.00527695	0.00502334	0.00497084	0.00487579	0.00497068	0.431948	0.803438	0.604753	0.449624	0.809197	0.576069	0.640819	0.458336	0.929816	0.43334	0.791937	0.383599	0.853754	0.496723	0.72074	0.285653	0.879849	0.0771136
cg04255547	17	16922067	1237	-0.00423465	0.00716883	-0.00254619	0.00185178	-0.0022081	-0.00464424	0.0101577	-0.0108046	-0.00587813	-0.00466786	0.00379315	0.00725575	-0.00343108	0.00541729	0.0110077	-0.00820934	-0.00811183	-0.00537213	0.00747122	0.00759399	0.0076801	0.00651185	0.00715001	0.0077403	0.00704925	0.00726882	0.00769925	0.00628465	0.00663013	0.00674494	0.00746803	0.00709463	0.00716363	0.00666914	0.00697864	0.00737339	0.570854	0.345163	0.740243	0.776127	0.757455	0.548501	0.149594	0.137166	0.445184	0.457639	0.567249	0.282047	0.645922	0.44512	0.124388	0.218344	0.245081	0.466257
cg18748354	17	16935485	1237	-0.00627195	-0.00266736	-0.00796457	-0.0041164	-0.00108127	-0.00222943	0.00649643	-0.00149027	0.00558398	-0.00246018	-0.00365517	0.00263656	0.00280084	-0.00343514	0.0028819	0.00174183	-0.00190854	0.000401895	0.0039897	0.00453943	0.00401797	0.00344405	0.00411133	0.00385334	0.00337938	0.00410559	0.0037216	0.0031912	0.00386371	0.00350987	0.00377059	0.00398807	0.0037858	0.00360008	0.00361316	0.00356908	0.115943	0.556803	0.0474528	0.232001	0.792552	0.562879	0.0545589	0.716617	0.133504	0.440751	0.344135	0.452541	0.457595	0.389044	0.446514	0.628507	0.597347	0.910344
cg22469212	17	16939913	1237	0.00633424	0.000902899	-0.00248921	0.00238796	0.00356294	0.0040102	-0.00384577	-0.000448834	-0.000202566	-0.00371612	-0.00320803	-0.0017681	-0.000811055	0.00231625	-0.000695402	-0.00421148	-7.47883e-05	-0.00614759	0.00462945	0.00485593	0.00474852	0.00410794	0.00456293	0.00457536	0.00450646	0.00479181	0.00459341	0.00421063	0.00406644	0.00426087	0.00422418	0.00459855	0.00449206	0.00457122	0.00426297	0.00446189	0.171235	0.852494	0.600134	0.561037	0.434894	0.380771	0.393443	0.925374	0.964825	0.377476	0.430169	0.67817	0.84774	0.614479	0.876974	0.356892	0.986003	0.168266
cg05289636	17	16950125	1237	0.00575661	0.00293286	0.00253684	0.00428957	-0.00171017	-0.0099747	0.000435743	-0.00562762	-0.00613353	-0.00822177	-0.00110367	0.00405089	-0.00154102	-0.00123929	-0.00138465	-0.00133154	-0.000341997	-0.00223568	0.00557651	0.00559553	0.00558836	0.00468524	0.00538235	0.00583575	0.00559552	0.00562046	0.00556877	0.00488427	0.00458547	0.00513194	0.00493796	0.00517533	0.00522394	0.00512779	0.00501758	0.00516357	0.301933	0.600179	0.649865	0.359903	0.750686	0.0874067	0.937929	0.316694	0.270715	0.0923135	0.809796	0.429909	0.754983	0.810748	0.790965	0.795117	0.945658	0.665036
cg14432656	17	16960659	1237	0.00544343	0.000863975	0.00134673	0.00644413	0.00781907	0.000898966	0.00150252	-0.00623816	-0.00242597	-0.00963577	-0.00630921	-0.000792389	-0.00513929	0.00160009	-0.00542288	-0.00450042	-0.00436317	-0.00219654	0.00511812	0.00543592	0.00545954	0.00440657	0.00545839	0.00515385	0.00488808	0.00540315	0.00527896	0.0047087	0.00465677	0.004907	0.00487712	0.00507603	0.00526008	0.00506357	0.00492107	0.00494756	0.287527	0.873718	0.80516	0.143634	0.152005	0.861531	0.758551	0.248278	0.645836	0.0407193	0.175466	0.871714	0.291995	0.752591	0.302565	0.374119	0.375277	0.657068
cg00211821	17	16978673	1237	0.00560133	0.00368063	0.00410433	0.00436335	0.0073949	0.000830028	0.0019018	-0.00354984	-0.00688567	-0.00726392	-0.00450457	-0.00133961	0.00122277	-0.00036421	-0.00614683	0.000745181	-0.00473827	-0.00408682	0.00530922	0.00555424	0.00524849	0.00458161	0.00517377	0.00521394	0.0050133	0.00530059	0.00526583	0.0045145	0.00464139	0.0047153	0.0046943	0.00509603	0.00489298	0.00499158	0.00469234	0.0049651	0.291416	0.507542	0.434213	0.340913	0.152916	0.873516	0.704428	0.503045	0.191005	0.107612	0.331787	0.776334	0.794493	0.943024	0.209023	0.881327	0.312597	0.410446
cg20408118	17	16981778	1237	0.00532458	0.00207602	0.00343081	0.00422795	0.00274015	-0.00197012	0.0012202	-0.00487525	-0.00526343	-0.00578853	-0.00416117	-0.000313824	0.000574766	0.00163612	-0.00342148	-0.00436115	5.33184e-05	-0.00388244	0.005171	0.00534108	0.00527891	0.00454019	0.0051049	0.00515981	0.00503923	0.00527042	0.00510383	0.00468535	0.00447972	0.00466224	0.00460707	0.0049563	0.00486658	0.00498711	0.00471704	0.00497392	0.303151	0.697506	0.515751	0.351737	0.591427	0.702594	0.808672	0.354955	0.302414	0.216662	0.352945	0.946334	0.900716	0.741318	0.48202	0.381854	0.990981	0.435062
cg25395327	17	16981896	1237	-0.00246891	-0.00530041	0.0111797	0.00037609	-0.00018659	-0.00804888	0.00291278	0.00139906	-0.00626473	0.00319811	0.00186648	0.00313721	-0.00140829	-0.00427871	-0.00755076	0.00685142	-0.00347534	0.00964285	0.00440988	0.00486633	0.00462945	0.00372069	0.00442708	0.00429791	0.00424061	0.00425211	0.00443425	0.00385197	0.00402358	0.00388183	0.00410535	0.00434725	0.00412511	0.00402487	0.00404695	0.00405549	0.575577	0.276065	0.0157389	0.919486	0.966381	0.0611041	0.49216	0.742136	0.157713	0.406397	0.642731	0.418989	0.73157	0.325001	0.0671843	0.0887044	0.390475	0.0174196
cg10977648	17	16994322	1235	0.00421676	4.00832e-05	0.000625329	0.00234984	0.0019874	-4.89076e-05	0.001735	-0.0026182	-0.00304235	-0.00561957	-0.0026108	-0.000816282	-0.00103204	0.00400775	-0.00189234	-0.00197734	-0.00028502	-0.00456475	0.00507508	0.00523954	0.00542839	0.00466747	0.00528418	0.00522334	0.00526541	0.00516561	0.00532399	0.00468967	0.00459282	0.00459402	0.00453781	0.00495441	0.00500759	0.00503913	0.00484892	0.00495221	0.406044	0.993896	0.90829	0.614648	0.706839	0.992529	0.741771	0.612258	0.5677	0.230805	0.569728	0.858971	0.820088	0.418558	0.705509	0.694765	0.953127	0.356654
cg09171562	17	17011443	1235	-0.00170677	0.00048379	0.00357659	0.00116858	0.00208855	-0.0035246	0.00532325	-0.00113551	-0.000701212	-0.00597875	-0.00050277	0.0020832	0.00498572	0.0016862	-0.00533953	-0.000875912	-0.00150002	-0.00313846	0.00415492	0.00431686	0.00453604	0.00387812	0.00437635	0.00437173	0.00424528	0.00434779	0.00420774	0.00384697	0.00370285	0.00380176	0.00398887	0.00418317	0.00418264	0.00405027	0.00392874	0.00410259	0.681233	0.910768	0.430415	0.763164	0.633194	0.420113	0.20987	0.793962	0.867647	0.12015	0.891996	0.583722	0.211334	0.686882	0.201746	0.828785	0.702604	0.444275
cg11733958	17	17023057	1232	0.000527739	0.00145976	0.00107833	0.00421591	0.000917167	-0.000789461	0.00261097	-0.00333908	-0.00189672	-0.00537241	-0.00282159	-0.000248562	0.00307618	0.00313958	-0.00289683	-0.0056286	0.000693534	-0.00259788	0.00411948	0.00438419	0.00460635	0.00375482	0.00466554	0.00427537	0.00422404	0.00439231	0.00434366	0.00381989	0.00378124	0.00399556	0.00391659	0.00411801	0.00425368	0.00426207	0.00435443	0.00415735	0.898063	0.739165	0.81491	0.261522	0.844154	0.853501	0.536494	0.447129	0.662355	0.159596	0.455542	0.950396	0.432207	0.44582	0.49586	0.186626	0.873456	0.532045
cg17967134	17	17024192	1234	-0.00555992	0.000700759	0.000707426	-0.000967423	-0.000161829	-0.00431694	0.00442125	-0.00112018	-0.00083618	0.000218174	0.000590639	0.00358835	0.00179216	-0.00712151	0.00130328	0.0066303	-0.00106007	0.00655568	0.00413018	0.00418176	0.00399077	0.00335603	0.00392255	0.00368863	0.00381223	0.00402237	0.00404794	0.00341098	0.00333267	0.00347038	0.00347732	0.004068	0.00385497	0.00381822	0.0036058	0.00364517	0.178247	0.866918	0.8593	0.773145	0.967092	0.241865	0.246149	0.780638	0.836346	0.949	0.85933	0.301139	0.606284	0.0800119	0.735305	0.0824775	0.768765	0.0721048
cg15625319	17	17060130	1237	0.00169901	0.0100363	0.000631682	-0.000864911	-0.000759608	-0.00146228	0.00691746	-0.00906883	-0.00357676	-0.000857909	-0.000478676	0.00567755	-0.00023391	-0.00940362	-0.00314209	-0.00240302	-0.00381783	-0.00427272	0.00574362	0.006123	0.00592056	0.00501455	0.00569224	0.00584781	0.00542217	0.00597386	0.00569666	0.00517534	0.00526723	0.0056542	0.00521934	0.00563432	0.00597795	0.0054673	0.00558943	0.00547322	0.767376	0.10119	0.915033	0.86306	0.893841	0.802544	0.202036	0.128993	0.530089	0.868339	0.927589	0.315317	0.964254	0.0951197	0.599157	0.660281	0.494579	0.435003
cg12885679	17	17083752	1237	-0.00145122	-0.00175074	-0.000437367	0.00617887	0.00504134	0.00308099	0.00593533	-0.00143821	-0.000960916	-0.0106489	-0.010201	0.000921416	0.00284771	0.00282253	0.00125045	-0.0040641	-0.000340528	-0.00182976	0.00530153	0.00559034	0.00559153	0.00446546	0.00515255	0.0056895	0.00495974	0.00526501	0.00532024	0.00489768	0.00465127	0.00508765	0.00500734	0.00539844	0.00518094	0.00503475	0.00482806	0.00519075	0.784287	0.754149	0.937653	0.166449	0.327868	0.588148	0.231423	0.784728	0.85667	0.0296851	0.0282956	0.856283	0.569555	0.601085	0.80928	0.419546	0.943771	0.724461
cg03422237	17	17083962	1236	-0.0016697	-0.00128685	0.00458327	-8.08215e-05	-0.00259011	-0.00857573	-0.000399777	0.00206256	-0.00191182	0.00442711	0.00257247	0.00590187	-0.0013669	-0.00648064	-0.000824591	0.00535686	0.00020598	0.00689636	0.00462545	0.00476817	0.00456546	0.00393637	0.00454209	0.00438959	0.00452232	0.0047022	0.00472507	0.00406986	0.00388375	0.00406708	0.00394292	0.0045562	0.00419884	0.00431803	0.0040706	0.00421365	0.718114	0.78725	0.315427	0.983619	0.568511	0.0507426	0.929558	0.660925	0.685762	0.276693	0.507737	0.146743	0.728838	0.154916	0.844309	0.214761	0.959643	0.101699
cg27176182	17	17091131	1237	-0.00639055	-0.00100388	0.00175529	0.00208048	-0.00344607	-0.00554985	0.00520248	-0.00581017	0.00216432	-0.00226338	-0.000922517	0.00624398	0.00352086	-0.00632771	-0.0028628	0.00228363	-0.00141512	0.00552218	0.00411585	0.00434961	0.00405551	0.00356042	0.00392968	0.00382206	0.00365781	0.00407339	0.00397343	0.00358376	0.00379263	0.00366996	0.00375011	0.00380844	0.00375773	0.0038097	0.00386515	0.00367957	0.120503	0.817473	0.665148	0.558994	0.380523	0.146486	0.154941	0.153762	0.585962	0.527671	0.80782	0.0888731	0.347799	0.0966139	0.446155	0.548889	0.714273	0.133416
cg01412970	17	17109239	1237	0.00319424	0.00607636	0.00127215	0.00121305	-0.00121376	-0.000803133	0.000777477	-0.0049426	-0.00549956	-0.00165427	0.00200117	-0.00219319	0.00180432	-0.000111757	-0.00778801	-0.00579716	0.000310536	-0.00722661	0.00551257	0.00577887	0.00552238	0.00501542	0.00543486	0.00538874	0.00519571	0.00559424	0.00556795	0.00503483	0.00474763	0.00492042	0.0048714	0.00553926	0.00537276	0.00535626	0.00507241	0.00520399	0.562288	0.293039	0.81781	0.808886	0.82328	0.881523	0.88105	0.376957	0.323292	0.742484	0.673383	0.655791	0.711091	0.983903	0.147187	0.279113	0.951183	0.164934
cg25393494	17	17109936	1237	0.00519959	0.00432961	0.00356965	0.00131559	0.00147137	0.00166079	0.000520434	-0.00596604	-0.00262192	-0.00486014	0.00034444	-0.00252301	0.00113951	0.00257218	-0.0021402	-0.00443627	-0.000107907	-0.00457669	0.00552358	0.00576607	0.00553214	0.00468882	0.00534504	0.0052912	0.00534662	0.00558083	0.00581933	0.00483235	0.00473528	0.00480986	0.00458534	0.00527729	0.00502383	0.00512649	0.00494631	0.00509343	0.346528	0.452727	0.518762	0.779032	0.783103	0.753614	0.922457	0.285059	0.652312	0.314535	0.942014	0.599896	0.803739	0.625971	0.670102	0.38684	0.982595	0.368893
cg19093370	17	17110180	1234	0.00834365	-0.00861067	0.00671226	-0.00534211	0.000432745	-0.0069273	-0.00478035	0.000210032	-0.00120688	0.00326652	0.00514967	0.00642377	-0.00289845	0.0034443	0.00334528	0.0029865	-0.00226503	0.000842901	0.00500582	0.00537913	0.00501713	0.00494273	0.00463935	0.00594626	0.00496188	0.00538505	0.00478022	0.0043231	0.0045214	0.00497423	0.00518178	0.00474699	0.00463754	0.00463262	0.00444434	0.00479504	0.0955562	0.109431	0.180939	0.279785	0.925683	0.244025	0.335339	0.968888	0.800675	0.449891	0.254723	0.196562	0.57592	0.468099	0.470696	0.519142	0.610301	0.860462
cg23448998	17	17110353	1237	0.00244504	0.00184738	0.00163313	0.00329951	0.000762795	-0.00135749	0.00167946	-0.00203856	-0.00401948	-0.00633534	-0.00307929	0.000326652	0.00130698	0.00210968	-0.00219047	-0.00630137	0.000808012	-0.00306249	0.00484498	0.0050069	0.00509251	0.00427151	0.00479405	0.00471124	0.00479062	0.00499705	0.00494407	0.00439193	0.00419987	0.00436412	0.004282	0.00465586	0.0045646	0.00474316	0.00436913	0.00460737	0.613802	0.712153	0.748444	0.439851	0.87358	0.77324	0.72591	0.683309	0.416224	0.149163	0.463445	0.940334	0.760194	0.650459	0.631311	0.184008	0.853279	0.506246
cg00860641	17	17110641	1237	0.00416031	0.00170988	0.00410164	0.00376552	-0.00125336	0.000859087	0.00179109	-0.00249122	-0.0031858	-0.00580794	0.00191284	-0.00201546	-0.00235646	-0.00171583	-0.00774591	-0.00201374	0.00191129	-0.00251786	0.004018	0.00412696	0.00422549	0.00370198	0.00421841	0.00394962	0.00396765	0.00403137	0.00405316	0.00360013	0.00368245	0.00369677	0.00397898	0.00405844	0.00384833	0.0039094	0.0039145	0.00384358	0.300474	0.678641	0.331702	0.309076	0.766378	0.82781	0.651685	0.536603	0.431865	0.106688	0.603448	0.585619	0.553698	0.672454	0.044136	0.606482	0.625366	0.512415
cg07138452	17	17141020	1237	0.00718283	0.00150363	0.002633	0.00364211	0.00690058	0.00205059	-0.00269563	0.000112231	-0.00350566	-0.00489225	-0.0055018	-0.000700926	-0.000747161	0.00366158	-0.00357568	-0.00420041	-0.00353307	-0.00393276	0.00385432	0.00420099	0.00399431	0.00359183	0.00393239	0.00399065	0.00381438	0.00404084	0.00384986	0.00356446	0.0035321	0.00361835	0.00371875	0.00385145	0.00371681	0.00378002	0.00357709	0.00386919	0.0623806	0.720401	0.509775	0.310583	0.0792929	0.607357	0.479751	0.977842	0.36251	0.169906	0.119314	0.8464	0.840763	0.341755	0.336035	0.266477	0.323303	0.309425
cg16172955	17	17179426	1237	0.0103255	0.00309859	-0.0012942	0.00130742	-0.00064714	0.00431099	-0.00566934	-0.00295776	-0.0020768	-0.00436534	0.000131179	-0.00373473	-0.00270671	0.00272877	0.000362093	-0.00273695	0.00158885	-0.00566194	0.00509044	0.00542537	0.00524686	0.00444862	0.00495678	0.00503156	0.00507804	0.00536191	0.00528066	0.00460354	0.00463188	0.00459042	0.00482168	0.00496658	0.0047195	0.00490176	0.0047114	0.00486133	0.0425182	0.567911	0.805169	0.768839	0.896126	0.391561	0.264233	0.581206	0.69411	0.342998	0.977406	0.415879	0.57455	0.582712	0.938844	0.576598	0.73594	0.244145
cg19246977	17	17280399	1237	0.000971371	0.00202818	0.00199312	0.00202367	-0.000806419	-0.0012692	0.00310394	-0.00237459	-0.000965061	-0.00684424	-0.00299739	0.00337238	0.00199884	0.000493403	-0.00394785	-0.004658	0.0016676	-0.00151635	0.00433369	0.00463679	0.00479426	0.00398264	0.00473415	0.00464229	0.0043979	0.004441	0.00451361	0.00394243	0.00401713	0.00413611	0.00412926	0.00437782	0.00413859	0.0040986	0.00412187	0.00421579	0.822645	0.661813	0.677607	0.611368	0.864742	0.784547	0.480327	0.592859	0.830694	0.0825555	0.455575	0.414871	0.628339	0.910264	0.340128	0.255754	0.68579	0.719083
cg18455472	17	17311855	1237	0.00453254	0.000825505	-0.00669964	0.00272859	0.000479129	0.00632843	-0.00210606	-0.00240601	0.00235808	-0.00571998	0.0012127	-0.00451479	0.00130354	0.00572949	0.000977106	-0.00214355	0.00177524	-0.00455449	0.00626091	0.00637458	0.00625452	0.00545977	0.0062122	0.0058069	0.0061822	0.00627515	0.00630855	0.00559182	0.0054912	0.00550984	0.00572845	0.00616368	0.00584954	0.00589596	0.00562085	0.00583559	0.469101	0.896962	0.284094	0.617241	0.938522	0.275795	0.733355	0.701409	0.70856	0.306346	0.825214	0.412555	0.819992	0.352601	0.867339	0.716184	0.752131	0.435116
cg14066163	17	17311866	1228	0.00357259	0.00218152	-0.00250884	0.0020724	0.00351536	0.00399289	-0.0018476	-0.00360792	-0.0025908	-0.00259984	-0.00188399	-0.0053608	0.00056485	0.000444393	-0.000135115	-0.00147226	-8.02641e-05	-0.00382194	0.00387904	0.003854	0.00383557	0.00333961	0.00391173	0.00365555	0.00403111	0.00381429	0.00385377	0.00357981	0.00326757	0.00349403	0.00329244	0.00365317	0.00384297	0.00374831	0.00358241	0.00366173	0.357052	0.571367	0.513048	0.534895	0.368827	0.274709	0.64671	0.344201	0.501408	0.467685	0.564228	0.124963	0.863784	0.903179	0.971953	0.694482	0.982125	0.296599
cg00844825	17	17317634	1237	0.00287414	0.00238412	0.00216263	0.00375675	0.00184485	0.000519825	0.00253142	-0.00380752	-0.00410875	-0.00467035	-0.00406111	-0.00139863	-0.00137113	0.000994273	-0.00191048	-0.00614588	-0.000184282	-0.00518283	0.00481236	0.00498453	0.00502308	0.00422371	0.00472706	0.00480309	0.00472756	0.0048823	0.00476168	0.0042723	0.00409999	0.00434902	0.00436575	0.00473227	0.00456106	0.00470891	0.00439989	0.00460213	0.550346	0.632434	0.666804	0.373765	0.696333	0.913816	0.592332	0.435472	0.388204	0.274319	0.321922	0.747759	0.753471	0.833586	0.675313	0.191838	0.966592	0.260089
cg13845563	17	17322120	1236	0.00278321	0.000503341	-0.000806477	0.00230071	0.00353479	-4.9679e-05	0.00158711	-0.000518303	-0.00245858	-0.00626863	-0.00465244	-0.00173768	-0.000196993	-0.00110021	-0.00217529	-0.00152636	-0.00231589	-0.00456215	0.00368752	0.00401129	0.00377039	0.00342431	0.00383461	0.0038064	0.00344678	0.00384194	0.00366639	0.00331909	0.00328351	0.00334822	0.00365505	0.00379125	0.00356831	0.00364581	0.0035353	0.00366498	0.45039	0.900143	0.830627	0.501662	0.356626	0.989587	0.645184	0.892686	0.502492	0.0589374	0.15651	0.603771	0.957018	0.771665	0.542118	0.675464	0.512418	0.213207
cg11063371	17	17404595	1237	0.00328944	-0.00489099	0.00071623	0.00746876	-0.001864	-0.00871888	-0.00127486	0.00389099	-0.00200086	-0.00457005	0.00221211	0.00519191	-0.00306161	0.00370877	0.00167847	-0.00748112	0.00698736	-0.0021394	0.00495901	0.00467735	0.00472228	0.00419884	0.0045119	0.00476373	0.0041796	0.00476586	0.00436496	0.00400019	0.00420181	0.0044062	0.00452622	0.00451848	0.00447995	0.00432689	0.0046059	0.00453719	0.507122	0.295711	0.879447	0.0752777	0.679512	0.0672106	0.760352	0.414254	0.646671	0.253263	0.598565	0.238669	0.498776	0.41176	0.707911	0.0838116	0.129255	0.637265
cg03421358	17	17479100	1237	-0.00014327	-0.00379715	0.00550795	0.00286715	-0.000221593	-0.00816615	0.00392728	-0.000821549	-0.0063885	-0.0015945	0.00168323	-0.000327872	-0.00194697	0.000329145	-0.0071546	-0.00326961	0.00180919	0.00240648	0.00486764	0.00519601	0.00510825	0.00403651	0.00468986	0.00443283	0.00435281	0.0050319	0.00491088	0.00432157	0.0041618	0.00425652	0.0044961	0.00487681	0.00457204	0.00453653	0.00441378	0.00462546	0.976519	0.464913	0.280924	0.477516	0.962315	0.065446	0.36693	0.870307	0.193298	0.712156	0.685884	0.938601	0.664989	0.94619	0.117616	0.471076	0.681882	0.602877
cg08474786	17	17491465	1237	0.00489943	0.00153475	0.00239387	0.00280623	0.00111219	-0.00301789	0.00210593	-0.00308351	-0.00571055	-0.00510117	-0.00256108	0.000821354	-0.00386768	-0.00116908	-0.00327462	-0.00304403	0.00196329	-0.000703393	0.00556459	0.00585492	0.00561523	0.00479123	0.00573174	0.00538886	0.00530547	0.00566554	0.00564981	0.00510856	0.00497074	0.00499311	0.00491824	0.00553297	0.00522435	0.00530744	0.00525132	0.00525135	0.378607	0.793222	0.669876	0.558075	0.846144	0.575463	0.691414	0.586264	0.312136	0.318011	0.606391	0.869339	0.431635	0.832659	0.530791	0.566278	0.708505	0.893446
cg01496075	17	17509045	1237	0.00338761	0.00197345	-0.00384119	0.000465558	-0.00115469	0.00197942	0.00146824	-0.00270123	0.0016072	-0.00466555	-0.00168031	-0.00183914	0.000467256	0.00178466	-0.00216549	-0.00547506	0.00144853	-0.00482405	0.00561157	0.0059714	0.00584471	0.00494443	0.00567348	0.00545921	0.00549401	0.00575797	0.00576321	0.00486592	0.0048453	0.00497096	0.00513928	0.00556331	0.00524679	0.00526208	0.00514241	0.0052138	0.546055	0.741034	0.511047	0.924984	0.838725	0.716916	0.789281	0.638978	0.780343	0.337649	0.728749	0.7114	0.927557	0.748369	0.679806	0.298119	0.778187	0.354838
cg06775073	17	17603749	1237	0.00503157	-0.00216528	0.00365491	0.00366767	0.00359832	-0.00195033	0.00166935	-0.00374932	-0.00530918	-0.00345801	-0.00495632	0.000943507	-0.00173136	0.00211958	-0.00355586	-0.00377734	0.000552749	-0.00121541	0.00398477	0.00426948	0.00429764	0.0036972	0.00405989	0.00412289	0.0038826	0.00422392	0.00407948	0.00367908	0.00357662	0.00371308	0.00374763	0.00405921	0.00394493	0.00403111	0.00377692	0.00382127	0.206697	0.612048	0.395078	0.321191	0.375452	0.636177	0.667228	0.374734	0.193109	0.347263	0.165822	0.799415	0.64409	0.601555	0.367389	0.348735	0.883646	0.750436
cg16199741	17	17614342	1237	0.00472511	0.00356861	0.00169496	0.00395209	0.00055683	0.000632578	-0.000381679	-0.00215875	-0.0038257	-0.00734521	-0.00503968	-0.000604085	0.000674439	0.00247403	-0.00333589	-0.00238077	0.00182799	-0.00374659	0.00551494	0.00582998	0.0055217	0.00490234	0.00539111	0.00529451	0.00513165	0.0057497	0.00533564	0.00494744	0.00477979	0.00498417	0.00501153	0.00539233	0.00531799	0.0053292	0.0049433	0.00521894	0.391565	0.540462	0.758871	0.420149	0.917735	0.904896	0.94071	0.707323	0.473369	0.137637	0.291713	0.903532	0.892946	0.646375	0.530474	0.655062	0.711539	0.472829
cg27059698	17	17625521	1237	0.0105944	0.00398595	0.00018875	0.00127213	0.00179158	-1.38888e-05	0.000200077	-0.00728373	-0.00666799	-0.00596749	-0.000515113	-0.00268358	-0.00225808	-0.00422888	-0.00533781	-0.00226305	-0.0006172	-0.00191395	0.00463553	0.00516067	0.00486735	0.00425646	0.00463647	0.00482489	0.00427557	0.00465983	0.00460365	0.00400437	0.00421156	0.00440118	0.00420858	0.00464846	0.00437908	0.00459517	0.00432731	0.00437209	0.0222848	0.439895	0.969067	0.765039	0.699192	0.997703	0.962676	0.118031	0.147502	0.13616	0.902654	0.542034	0.591583	0.362961	0.222869	0.622377	0.886583	0.661557
cg10140454	17	17626019	1235	0.00187567	-0.00865145	0.00653338	0.00261761	-0.000558715	-0.00198583	-0.000955654	0.00505137	-0.00282324	0.000120709	0.00244106	0.00163499	-0.00217617	0.00339185	-0.00161875	0.00304455	-0.000905309	-0.000147701	0.00486263	0.00490463	0.00488585	0.00394456	0.00460034	0.00461237	0.00438003	0.00434799	0.00419277	0.00380108	0.00391773	0.00396263	0.00441657	0.00437579	0.00423754	0.00383237	0.00393704	0.00432521	0.699696	0.077743	0.181156	0.506946	0.903334	0.666799	0.827285	0.245328	0.500719	0.974666	0.533232	0.679898	0.622204	0.438258	0.70246	0.426945	0.818133	0.972758
cg04567553	17	17632056	1236	0.00414171	0.000302176	0.000199407	0.00329361	0.00219111	0.00330226	0.00215188	-0.00342243	-0.000373566	-0.00460811	-0.00278774	-0.00182378	0.00019251	0.00474678	-0.00324712	-0.00500589	0.000908079	-0.00581158	0.00526542	0.00542198	0.00537791	0.00454587	0.00518748	0.00511363	0.00516333	0.00539502	0.0054832	0.00468852	0.00449285	0.00449677	0.00465236	0.0052538	0.00486528	0.0050096	0.00465149	0.00478884	0.431524	0.955555	0.970422	0.468741	0.672744	0.518424	0.676853	0.525841	0.945683	0.325681	0.534939	0.685055	0.966994	0.366264	0.504512	0.317669	0.845218	0.224913
cg12581691	17	17642247	1237	0.00443197	0.00313074	0.00216807	0.00215344	0.003141	-0.00234281	0.000113244	-0.000905837	-0.00211389	-0.00355613	-0.00613279	-0.00284642	-0.000725885	-6.94937e-05	-0.00441324	-0.000761377	0.000347579	0.00123239	0.00494493	0.0048751	0.00491655	0.00430871	0.00454518	0.0042966	0.00455214	0.00478842	0.00467609	0.00403097	0.00395446	0.00419082	0.00429815	0.00451335	0.00432668	0.00440533	0.00423814	0.00415948	0.370111	0.520749	0.659232	0.617223	0.489526	0.585568	0.980153	0.849958	0.651224	0.377668	0.120937	0.49701	0.865889	0.987715	0.307725	0.862784	0.934637	0.767013
cg23756077	17	17645014	1237	0.00278436	-0.00316556	0.00972178	-0.00147563	-0.00670863	-0.00575509	0.000245541	0.001547	-0.00208765	0.00475096	0.00213073	0.00513611	-0.00241085	-0.00422047	-0.00839385	0.00291852	0.00606949	0.00503039	0.00485479	0.00510677	0.00479193	0.00420732	0.00482691	0.00485173	0.00458263	0.00488689	0.00470392	0.00441047	0.00421587	0.0043128	0.00447228	0.00498611	0.00442113	0.00464356	0.00459941	0.00460187	0.566287	0.535341	0.0424806	0.725791	0.164577	0.235547	0.957269	0.751576	0.657179	0.281391	0.613273	0.233693	0.589843	0.397305	0.0576205	0.529671	0.186961	0.274342
cg06685437	17	17669973	1237	-0.0135863	-0.00027932	-0.000950453	0.00629873	0.00353331	-0.0058089	0.00673856	0.000582674	-0.00898515	-0.0126177	-0.00950973	0.00283848	0.00554274	-0.0034437	0.0085235	0.00478224	0.00465368	0.00895153	0.00736327	0.00744366	0.00772625	0.00631185	0.0071435	0.00746679	0.00692176	0.0072145	0.00681694	0.00680811	0.00611204	0.00656319	0.00776215	0.00757842	0.00727695	0.00667579	0.00755126	0.00743344	0.0650154	0.970067	0.902094	0.318317	0.62087	0.43659	0.330289	0.935629	0.187483	0.063835	0.119731	0.665389	0.475182	0.649534	0.241477	0.473771	0.537711	0.228503
cg21015669	17	17702181	1237	0.00554065	0.000382798	0.00170567	0.00409469	0.0014477	-0.00105587	-0.00202036	-0.00250301	-0.00226558	-0.00444753	0.000124748	-0.000475635	-0.00333032	0.0015171	-0.00346188	-0.00244421	0.000739094	-0.00288829	0.00442253	0.00460024	0.00468394	0.00396887	0.00438895	0.00431368	0.00434557	0.00460836	0.00447818	0.00408418	0.00394798	0.00403378	0.00425382	0.00424686	0.00427745	0.00441826	0.00423873	0.00438427	0.21027	0.933682	0.715743	0.302212	0.741512	0.806632	0.641987	0.587029	0.612916	0.276169	0.974793	0.906137	0.433686	0.720921	0.418324	0.580122	0.861577	0.510034
cg14466206	17	17709284	1237	0.00403122	0.00096681	0.000863137	0.00331331	0.00288373	-0.000641263	0.00128768	-0.00332061	-0.00371597	-0.00574353	-0.00334486	-0.00070267	-0.00161247	0.00107203	-0.00245217	-0.00535785	-0.000229575	-0.00328494	0.00491039	0.00503875	0.00501717	0.00430819	0.00480296	0.00487003	0.00479969	0.00507521	0.00481647	0.0044907	0.0043137	0.00444373	0.00445768	0.00487646	0.00463264	0.00474037	0.00451712	0.00474328	0.411671	0.84784	0.863409	0.44185	0.548234	0.895241	0.788481	0.512931	0.440402	0.200903	0.4381	0.874357	0.717554	0.825997	0.596581	0.258366	0.959466	0.488595
cg11851174	17	17712609	1237	-0.00541008	-0.000171348	0.000589074	0.00296222	-0.00246143	-0.00414905	0.00504115	-0.00459892	0.00027636	-0.00567674	0.00012398	0.00662961	0.00199236	-0.00297055	-0.00201394	-0.00279482	0.00331827	4.66542e-06	0.00369775	0.00379404	0.00403308	0.00331209	0.00358211	0.00378511	0.00333291	0.003424	0.00345214	0.00301508	0.00328135	0.00329603	0.00343591	0.00342835	0.0034244	0.00323816	0.00347375	0.00339094	0.143447	0.963978	0.883874	0.371125	0.491991	0.273013	0.130397	0.179226	0.936194	0.0597299	0.969861	0.0442838	0.562007	0.386234	0.556455	0.388089	0.339456	0.998902
cg22395355	17	17713061	1237	0.00580266	-1.66218e-05	0.00201154	0.00367213	0.00149134	-0.00138813	0.000163969	-0.00228606	0.000179086	-0.00654484	-0.00497689	-0.000242779	-0.00287444	0.000606188	-0.00427853	-0.00422251	0.0019849	0.000272014	0.00401927	0.0042247	0.00410241	0.00342717	0.0039348	0.00378275	0.0037443	0.00391954	0.00396432	0.00339359	0.00338027	0.00342002	0.00358293	0.00388616	0.00368491	0.00375905	0.00365369	0.00365649	0.148821	0.996861	0.623899	0.283955	0.704679	0.713646	0.96507	0.559727	0.963968	0.0537819	0.140931	0.943408	0.422402	0.876044	0.245604	0.261314	0.586952	0.940698
cg09103877	17	17713067	1236	-0.00516116	-0.000962042	0.00573928	0.00177171	-0.00372087	-0.00558197	0.00427343	0.000880921	-0.000638986	0.00304529	0.00268283	0.00347396	-0.00133804	-0.0056312	-0.00184746	0.00385816	0.00107012	0.00659101	0.00475465	0.00487884	0.00465204	0.00410156	0.00467762	0.00457882	0.00456767	0.00478595	0.00475715	0.00414485	0.00400063	0.00412034	0.00405523	0.00463288	0.00443819	0.00451041	0.00418446	0.00439486	0.277702	0.843681	0.217311	0.66577	0.426344	0.222812	0.349488	0.853963	0.893149	0.462512	0.502475	0.399158	0.741434	0.224181	0.677217	0.392335	0.798154	0.13369
cg10868156	17	17713364	1237	0.00426931	0.00187892	-0.0036419	0.00574293	-0.00199317	-0.00240706	0.00361229	-0.00452394	-0.00252659	-0.00761811	-0.00632492	-0.00190053	-0.00166928	-0.000239797	-0.00150069	-0.00343339	0.0055489	-0.00237948	0.00535544	0.00553461	0.00574065	0.00469631	0.00546079	0.00533109	0.00534716	0.00534596	0.00552885	0.00467929	0.00476818	0.00487632	0.00465977	0.00514436	0.00522355	0.00517331	0.00490886	0.00516395	0.42534	0.734244	0.525816	0.221383	0.715114	0.651619	0.499324	0.397421	0.647683	0.103515	0.184679	0.696724	0.72017	0.962821	0.773888	0.506899	0.258314	0.644951
cg24287175	17	17713671	1237	0.00351459	0.00331231	0.00553041	0.00285416	0.00115997	-0.002187	0.000276929	-0.00113956	-0.00298963	-0.00399112	-0.00258788	-0.000569015	-0.000582887	-0.00155975	-0.00465722	-0.00266314	-0.000289068	-0.00299315	0.00403692	0.0041601	0.00422227	0.0035002	0.00386669	0.00371562	0.00389807	0.00404454	0.00415146	0.00345646	0.00357028	0.00340786	0.00358858	0.00397651	0.0038179	0.00384849	0.00363115	0.00375563	0.383965	0.425911	0.190257	0.414827	0.764184	0.556133	0.943364	0.778133	0.471439	0.24822	0.468549	0.867392	0.870969	0.694879	0.222526	0.48894	0.936549	0.425464
cg03164243	17	17717894	1237	0.00248001	-0.000191571	-0.00463524	0.00431031	-0.00140408	0.00577055	0.00461748	-0.0025984	0.000448088	-0.00871047	-0.00269856	-0.0052525	0.000245766	0.00597128	-0.00122122	-0.00786575	0.000623481	-0.00822696	0.00644033	0.00689298	0.00674617	0.00565828	0.00641032	0.00627584	0.00633564	0.00673724	0.00672315	0.00583487	0.00568603	0.00580933	0.00600882	0.00648757	0.0063557	0.00618899	0.0060779	0.00631949	0.700182	0.977828	0.492024	0.446198	0.826624	0.357841	0.466118	0.699736	0.946862	0.135482	0.635076	0.365916	0.967375	0.357354	0.847628	0.203754	0.918295	0.192971
cg04805065	17	17717947	1237	0.00100912	0.00194792	0.00312787	0.00224801	0.000288835	-0.00240548	0.00246349	-0.005249	-0.00573736	-0.00601675	-0.0030198	0.000509569	0.00141344	-0.00189403	-0.00439464	-0.00485934	0.00399616	-0.000735041	0.00410714	0.0043494	0.00424593	0.00359167	0.00411729	0.00416037	0.00397851	0.00422282	0.00408689	0.00372206	0.00364138	0.00374426	0.00382896	0.0041386	0.00383989	0.00408731	0.00383574	0.00399547	0.805916	0.654255	0.46132	0.531383	0.944073	0.563136	0.535785	0.213866	0.160365	0.105984	0.406934	0.891747	0.71202	0.647204	0.25243	0.234485	0.297493	0.854038
cg09186408	17	17717967	1237	-0.00138346	-0.00167798	0.00685466	0.00173153	-0.000783	-0.00700997	-0.000373186	0.000625724	-0.00354861	0.000490731	0.000725433	0.00506283	-0.00197242	-0.00300701	-0.000698427	0.00460359	-0.000586896	0.00752466	0.00422931	0.00458731	0.00436117	0.00374975	0.00433489	0.00417789	0.00423072	0.00455917	0.00440997	0.00397965	0.00369752	0.00385571	0.00387605	0.00439967	0.00412278	0.00404762	0.00391795	0.00415766	0.743583	0.714524	0.116009	0.644246	0.85666	0.0933721	0.929711	0.890837	0.421005	0.901862	0.844458	0.189158	0.610841	0.494315	0.865477	0.255389	0.880925	0.0703218
cg19891156	17	17721344	1237	0.00351138	0.000695541	0.00244178	0.00214879	0.00255118	-0.00182848	0.00209509	-0.0022876	-0.00398561	-0.00404945	-0.00308064	-0.000188018	-0.000158212	0.00132763	-0.00290509	-0.00489092	-0.000361027	-0.00339897	0.00500391	0.00521376	0.00512888	0.00444912	0.00491089	0.00487622	0.0048251	0.00508899	0.00501041	0.0045787	0.00436793	0.00450381	0.00457953	0.00496803	0.00474292	0.00490522	0.00460514	0.00483566	0.48285	0.893873	0.634014	0.629117	0.603417	0.707676	0.664139	0.653057	0.426343	0.376475	0.480632	0.966701	0.97244	0.789288	0.540199	0.318724	0.937513	0.48212
cg09796270	17	17721594	1237	0.00332737	0.00255543	0.00182673	0.00495747	-0.00304905	-0.00464784	0.00804677	-0.00144105	-0.00187369	-0.0060855	-0.000449041	-0.000422718	-0.00179761	-0.00316531	-0.00771087	-0.00385369	3.79837e-05	-0.000688807	0.00410022	0.00435861	0.00417823	0.00364661	0.00386543	0.00400823	0.00395318	0.00407069	0.0042291	0.00358238	0.00346217	0.00368302	0.00374416	0.00406975	0.0039272	0.00387379	0.00378486	0.00376222	0.417074	0.557676	0.661964	0.173996	0.43023	0.246222	0.041799	0.723334	0.657731	0.0893699	0.896804	0.908624	0.631149	0.436707	0.0495938	0.319828	0.991993	0.854731
cg07324110	17	17728004	1237	-0.000116455	0.00149698	0.00174503	0.000606245	-0.00305631	-0.00309838	0.00432563	-0.0046433	-0.00468529	-0.00433724	0.00649565	0.00294056	0.00506263	0.000228676	-0.00125773	-0.000466232	0.000255736	-0.00637461	0.00540205	0.00582767	0.00564889	0.0046559	0.00545352	0.0055446	0.00495059	0.00552755	0.0056292	0.00452122	0.00463969	0.00511459	0.00507181	0.00535027	0.00545904	0.00480004	0.00492518	0.00522142	0.982801	0.797276	0.757385	0.8964	0.575187	0.576291	0.382249	0.400892	0.405229	0.337404	0.161508	0.565335	0.318187	0.965908	0.817785	0.922623	0.958589	0.22214
cg26588076	17	17741631	1237	0.00117884	7.5156e-05	-0.00597162	0.00210783	0.00211662	0.00307165	-0.00136084	-0.00358812	-0.00119741	-0.00411232	0.000113815	-0.000776939	-0.00203027	0.00291064	0.00231314	-0.00313847	-0.00200311	-0.00355492	0.0049255	0.00512883	0.00505097	0.00427401	0.00479503	0.0047556	0.00482433	0.0050665	0.00488455	0.00428087	0.00433804	0.00444387	0.00455421	0.00475189	0.00465716	0.00486997	0.00438916	0.0046066	0.810847	0.988309	0.237098	0.62189	0.658909	0.518342	0.777883	0.478817	0.806346	0.33674	0.979069	0.86121	0.655742	0.540192	0.619411	0.519282	0.64812	0.440292
cg08924528	17	17769676	1236	-0.0053529	0.00457352	0.00189298	8.30006e-05	-0.00777999	-0.0103431	0.0027963	-0.00222428	-0.00051201	-0.00258351	0.00111458	0.0109059	0.00494663	-0.00232647	-0.00131358	0.00204699	0.00477231	-0.00181396	0.00376375	0.00393861	0.0038154	0.00331181	0.00367623	0.00368227	0.00337618	0.00388386	0.00358784	0.00313889	0.00322259	0.0035777	0.0033682	0.00385356	0.00361928	0.00329093	0.00342137	0.00368619	0.154961	0.245559	0.619795	0.980006	0.0343199	0.00497116	0.407533	0.566849	0.886522	0.410471	0.729445	0.0023015	0.141934	0.546031	0.716649	0.533934	0.16306	0.622651
cg14899653	17	17776622	1237	0.00588786	0.00197923	-0.00343935	-3.53902e-05	0.00362573	0.00410797	-0.00441672	-0.000928618	-0.00285681	-0.00188493	-0.00217474	-0.00611457	-0.000194253	0.000942669	-0.000876895	-0.00347646	-0.00101635	-0.00176177	0.00522714	0.00555221	0.00515031	0.00456072	0.0051061	0.00526776	0.00506423	0.0055309	0.00536325	0.00495228	0.00465378	0.00489742	0.00497101	0.00529673	0.005095	0.00496493	0.00466019	0.00504749	0.259996	0.721484	0.504265	0.993809	0.477656	0.43549	0.383132	0.866665	0.594266	0.703486	0.64028	0.211837	0.968829	0.858745	0.863352	0.483801	0.827357	0.72706
cg10483581	17	17777903	1234	-0.00167127	0.00385625	0.00326407	0.00191173	0.000514534	-0.00562511	0.00148689	-0.0035465	-0.00182621	-0.004317	-0.00146779	0.00426939	0.00249214	0.00133326	-0.00142887	-0.003922	0.00163349	-0.00343129	0.00400906	0.0043058	0.00434067	0.00363952	0.00412946	0.00407154	0.00398318	0.00399498	0.00406271	0.00370065	0.00348944	0.00360295	0.00355056	0.0039904	0.0038768	0.00403355	0.00385812	0.00393542	0.676772	0.37047	0.452067	0.599396	0.90084	0.167105	0.70893	0.374682	0.653067	0.243391	0.674019	0.236029	0.48274	0.738291	0.712449	0.330878	0.672011	0.383263
cg00849854	17	17780937	1237	0.00141749	-0.000732646	-0.00188206	-0.000614201	0.00160419	0.000944199	0.00208437	-0.00162213	0.000996501	-0.00326741	-0.00251364	0.00125481	0.000318717	0.00359306	-0.00156541	-0.00172864	-0.000890628	-0.0039379	0.00445974	0.00449687	0.00472405	0.00390145	0.00446347	0.0044469	0.00438184	0.00445729	0.00464677	0.00381631	0.00385021	0.00389516	0.00403926	0.00423263	0.00406033	0.00412192	0.00411981	0.0041193	0.750606	0.870578	0.690336	0.874907	0.719292	0.831851	0.6343	0.715913	0.830196	0.391904	0.513848	0.747342	0.937108	0.39594	0.699839	0.67494	0.828846	0.33909
cg27232494	17	17832220	1237	0.00403334	7.16633e-05	0.000116404	0.0039994	0.0021234	-8.37295e-05	0.00307705	-0.00344086	-0.00159228	-0.00706421	-0.00343183	-0.00139993	7.70869e-05	0.000697668	-0.00203277	-0.00257998	0.00263862	-0.00301467	0.00530693	0.00552845	0.00548064	0.0045867	0.00519618	0.00531156	0.00513289	0.00535848	0.00535937	0.00461839	0.00461035	0.00484869	0.00478228	0.005302	0.00493797	0.0050471	0.00490837	0.00498778	0.447246	0.989658	0.983055	0.383232	0.6828	0.987423	0.548855	0.520787	0.766389	0.12612	0.45665	0.772794	0.987139	0.895312	0.680588	0.609224	0.590871	0.54557
cg14688708	17	17840911	1237	0.0061435	8.26832e-05	0.000607546	0.0032352	-0.000546226	-0.000420906	0.00177446	-0.00513079	-0.00325321	-0.00302347	-0.000157921	-0.000278522	0.0016386	0.00438673	1.20655e-05	-0.00318887	0.000673746	-0.00351372	0.0058707	0.00591091	0.0061999	0.00517574	0.00620593	0.00566245	0.00567726	0.00576772	0.0059347	0.00524925	0.00493059	0.00521136	0.00531851	0.00567679	0.00552118	0.00553494	0.00535124	0.00546935	0.295345	0.988839	0.921938	0.531925	0.929863	0.940746	0.754619	0.373697	0.583576	0.564628	0.974449	0.957377	0.758012	0.439671	0.998256	0.564524	0.899807	0.520589
cg07312624	17	17841611	1237	0.0048847	0.0022304	0.0041382	0.00481193	0.00106195	0.0015296	0.00150745	-0.00115355	-0.00369486	-0.00589392	-0.0012119	-0.00281776	-0.000685146	0.00327151	-0.00582399	-0.00614818	-0.00147858	-0.00544303	0.00581658	0.00610774	0.00596011	0.00509607	0.00590039	0.00572228	0.00577142	0.00609284	0.00589692	0.00534493	0.00514272	0.00534984	0.00512525	0.00578122	0.00556256	0.00565088	0.00544425	0.00547325	0.401027	0.714981	0.487484	0.345046	0.857169	0.789234	0.793944	0.849835	0.530939	0.270152	0.813701	0.598402	0.893655	0.571472	0.2951	0.276593	0.785941	0.31999
cg08500179	17	17841862	1237	0.00626817	-0.00566539	0.00891448	0.00268084	-0.00180981	-0.00661501	-0.00268289	0.0013404	-0.00190157	0.00126394	3.95313e-05	0.00099822	-0.00747649	-0.00165943	-0.0100348	0.00260751	-0.00274942	0.0124767	0.00483792	0.00521542	0.00513938	0.00416484	0.00472374	0.00519502	0.00442552	0.0050066	0.00458719	0.00417127	0.00429015	0.00442163	0.00460768	0.00487103	0.00474564	0.00445861	0.00448428	0.00464387	0.195102	0.277357	0.0828217	0.51978	0.701624	0.202898	0.544361	0.788909	0.67848	0.761882	0.992648	0.821389	0.104671	0.733349	0.0344706	0.558665	0.539795	0.00721617
cg03896003	17	17846082	1237	-0.0085824	0.000319985	-0.00166751	-0.0019694	-0.00998955	-0.00371997	9.75953e-05	-0.00318464	-0.00294289	-0.00110354	0.00115259	0.00981079	0.00519717	-0.00274275	0.0100434	-0.00796909	0.00948762	-0.00117594	0.00475329	0.00497285	0.00500588	0.00399305	0.00474265	0.00459672	0.0043643	0.00468853	0.00470538	0.00411728	0.00420694	0.00423053	0.00418392	0.0046017	0.0045468	0.00430266	0.00435535	0.004087	0.0709855	0.948694	0.739052	0.621866	0.0351764	0.418362	0.982159	0.496985	0.531688	0.788679	0.784105	0.0203926	0.214171	0.551155	0.0271817	0.0640069	0.0293775	0.773556
cg19698340	17	17846718	1235	0.0012361	0.000894936	0.000968478	0.000521257	0.00155458	0.00146007	0.00501507	-0.00228319	-0.000819807	-0.0042638	-0.0031619	-0.00316455	-0.00176618	0.00309711	-0.00358269	-0.00396045	0.000205896	-0.00452919	0.00462004	0.00485173	0.00501422	0.00428391	0.00492843	0.00465238	0.00456386	0.00469529	0.00465586	0.0043623	0.00400755	0.00429495	0.00425319	0.00475475	0.00457427	0.0045927	0.00448121	0.00466086	0.789043	0.853655	0.846844	0.903154	0.752434	0.753647	0.271826	0.626774	0.860231	0.328361	0.43012	0.46124	0.677952	0.514806	0.433494	0.388502	0.963353	0.331175
cg19142141	17	17855059	1237	0.00652285	0.000231075	0.00249539	0.00449431	0.00393995	0.00226742	-0.00149852	-0.000951485	-0.00319444	-0.00593749	-0.00343269	-0.00157874	-0.00237717	0.00391105	0.000215559	-0.00731763	0.000985976	-0.00662492	0.0059948	0.0064137	0.00626467	0.00506762	0.00598109	0.00594829	0.00583146	0.00636815	0.0061779	0.00536922	0.00518618	0.00546715	0.00531418	0.0059192	0.00561188	0.00571927	0.00547357	0.00582168	0.276558	0.97126	0.690389	0.37515	0.510066	0.703063	0.797201	0.881228	0.605104	0.268797	0.508041	0.772759	0.654639	0.508779	0.96936	0.200731	0.857047	0.255132
cg04273763	17	17862149	1237	0.000978315	-0.00243746	0.00161241	0.0025858	-0.00247364	-0.00621756	0.00249894	0.00100794	-0.000395757	-0.00589224	0.00164864	-0.00262502	-0.0043542	0.000261109	-0.00321383	-0.00288783	0.00072827	-0.000385627	0.00418904	0.00440059	0.00456898	0.00386674	0.00453054	0.00425217	0.00370884	0.00431817	0.00404843	0.00365914	0.0037081	0.00400315	0.00388895	0.00439545	0.00420761	0.00427972	0.00425043	0.00389137	0.815341	0.579651	0.72416	0.503668	0.585071	0.143684	0.500451	0.815436	0.922126	0.107337	0.656605	0.511992	0.262869	0.95263	0.444978	0.499821	0.863956	0.92106
cg04702509	17	17874183	1236	-0.0014504	-0.00120215	0.00980204	0.00129684	0.000241375	-0.00613479	0.00132662	-0.00105784	-0.00260383	0.00205459	0.000195918	0.00475506	-0.00168206	-0.00409004	-0.0056437	0.00242177	-0.00147586	0.00741363	0.00366866	0.00399881	0.00389952	0.00332128	0.00365456	0.003696	0.00374519	0.00383021	0.00364879	0.00324161	0.00335837	0.00337301	0.00360273	0.00399594	0.00379116	0.0037824	0.0036014	0.00355891	0.692586	0.7637	0.0119488	0.696193	0.94734	0.096945	0.723174	0.782407	0.475466	0.526199	0.95348	0.158616	0.640582	0.306049	0.13658	0.521995	0.681951	0.0372404
cg18675535	17	17898045	1236	-0.0110431	-0.00105004	-0.00300814	0.0011285	-0.00415475	-0.0028658	0.0121444	-0.00180792	0.00107568	-0.00590702	8.52358e-05	0.00175835	0.00697049	-0.00442948	-0.00112916	-0.000214163	0.0039242	0.00359755	0.0037661	0.00410729	0.00419227	0.00330817	0.00380014	0.00388533	0.00334523	0.00362629	0.0035917	0.00319499	0.00357433	0.00348888	0.0036168	0.00376391	0.00353711	0.00348657	0.00362454	0.00345944	0.00336533	0.798218	0.473038	0.73301	0.274255	0.46076	0.000283012	0.61809	0.764565	0.064481	0.980975	0.614272	0.0539477	0.239263	0.74955	0.951021	0.278953	0.298376
cg02217236	17	17904555	1237	-0.00476605	0.00338942	-0.00333753	0.00126625	-0.00448885	0.00142994	0.0111388	-0.00604185	-0.000520598	-0.0050546	-0.00167717	-0.0015572	0.00482748	-0.00569657	-0.00398807	0.00160565	0.0011767	-0.0032556	0.00468079	0.00525522	0.00524076	0.00415693	0.00472886	0.00490298	0.00440572	0.00480455	0.00473009	0.00409398	0.00433703	0.00439321	0.00434256	0.00470125	0.00461751	0.0045492	0.00447558	0.00446611	0.308576	0.518952	0.524229	0.760663	0.342496	0.770556	0.0114633	0.208563	0.912361	0.216963	0.698971	0.722998	0.266282	0.225622	0.387761	0.724124	0.792615	0.466028
cg07566790	17	17910425	1237	0.00421225	-0.00168439	0.00135409	0.00221998	0.00322366	0.000575493	0.0016981	0.000148038	-0.00207809	-0.00360006	-0.00304753	-0.00191864	-0.000554467	5.58091e-05	-0.00209608	-0.00351937	-0.000546996	-0.00402594	0.00402405	0.00414438	0.00418425	0.00347174	0.00399341	0.00396142	0.00381492	0.00407816	0.00395189	0.00354301	0.00351708	0.00367397	0.00364905	0.00395086	0.00373763	0.00392485	0.00366142	0.00381206	0.295206	0.684428	0.746229	0.522535	0.419525	0.884494	0.656233	0.971043	0.598994	0.309581	0.38622	0.601515	0.879228	0.98873	0.57493	0.369886	0.881242	0.29092
cg07777742	17	17920655	1237	0.00240697	0.00429866	0.00288781	0.00413085	0.000377236	-0.00282103	0.00141995	-0.00275685	-0.00380549	-0.00563888	-0.000775574	0.00100851	0.000841763	-0.000547735	-0.00248625	-0.00313668	0.00125569	-0.00185701	0.0039822	0.00424536	0.00428209	0.00371549	0.00389801	0.00399948	0.00392661	0.0041002	0.00377423	0.00360527	0.0035078	0.00362484	0.00363807	0.00396194	0.00383191	0.00402352	0.003648	0.00368697	0.545557	0.311273	0.500062	0.266227	0.922904	0.480593	0.717634	0.501348	0.313318	0.117803	0.825015	0.780841	0.817023	0.890043	0.516449	0.435635	0.730686	0.614495
cg19931178	17	17942502	1237	0.00604214	-0.00253734	3.65267e-05	0.00373259	0.00462599	0.00336898	-0.000422478	0.000718902	-0.00293697	-0.00552227	-0.00508135	-0.00307214	0.000370847	0.00523514	-0.000435408	-0.00561191	-0.00255046	-0.00521543	0.00542851	0.00575721	0.00553974	0.00477458	0.00542155	0.0053043	0.00524416	0.00546913	0.00548505	0.00490385	0.00469786	0.0048002	0.00471052	0.00532121	0.00495185	0.0052505	0.004934	0.00518055	0.265692	0.659413	0.994739	0.434353	0.393516	0.525336	0.935791	0.895422	0.592338	0.260119	0.279417	0.522171	0.937249	0.325202	0.929934	0.285145	0.605216	0.314063
cg13405649	17	18015120	1237	0.00389519	-0.00151849	0.00188705	0.00170256	0.0018687	-0.000556788	0.000868744	-0.0016053	-0.000803878	-0.00229903	-0.000807246	-0.00014892	-0.00201634	0.00309058	-0.00376611	-0.00512563	-0.00180921	0.00105321	0.0043601	0.0043491	0.00413732	0.00361562	0.00452654	0.00418825	0.00423816	0.00428238	0.00425367	0.00371715	0.0037238	0.00368727	0.00395638	0.00422137	0.00401506	0.00396334	0.00403189	0.00412046	0.371659	0.726976	0.648315	0.637718	0.679729	0.894241	0.837587	0.707763	0.850105	0.53625	0.82838	0.967784	0.610301	0.464091	0.348246	0.195921	0.653631	0.798255
cg04398451	17	18023971	1237	0.00595878	0.00546083	0.00453874	0.00148541	0.00443588	0.000860542	-0.0025301	-0.00285878	-0.00815076	-0.00696556	-0.00710142	-0.00133536	-0.00518058	-0.000140329	-0.00609417	-0.00360619	-0.0042062	-0.0039132	0.00638123	0.00650213	0.00646749	0.00536907	0.0062695	0.00593877	0.00592342	0.00645964	0.00637686	0.0054722	0.00547789	0.00575799	0.00558596	0.00607068	0.00585772	0.00601798	0.00560755	0.00601546	0.350408	0.40099	0.482818	0.782041	0.479235	0.884788	0.669281	0.658084	0.201187	0.203053	0.194845	0.816604	0.353704	0.981558	0.29817	0.549015	0.453197	0.515354
cg13198297	17	18046564	1237	0.00407487	0.000745174	0.00303391	0.000818645	0.00187019	0.000269514	-3.9316e-05	-0.00326586	-0.00673654	-0.00232675	-0.00407797	-0.00195216	0.000187969	0.000724311	-0.00288053	-0.00234441	0.0009565	-0.00351835	0.00399716	0.00416103	0.00406558	0.00363369	0.00403292	0.00400989	0.0038303	0.00404509	0.00392469	0.00367786	0.00353254	0.00377734	0.00388147	0.00406607	0.0038642	0.00390373	0.0036385	0.00384831	0.307994	0.857872	0.455521	0.821752	0.64284	0.946413	0.99181	0.419457	0.086079	0.526971	0.248335	0.60529	0.961376	0.858617	0.456005	0.548137	0.792641	0.360581
cg13525026	17	18061071	1237	-0.00343586	-0.00039083	-0.00497872	-0.000460403	-0.00604583	0.0056599	0.0014621	0.00436728	0.00287865	-0.00816154	-0.00146173	-0.00116505	0.0023546	-0.00120593	0.00292935	-0.00182668	0.00107598	-0.00992463	0.00436677	0.00469774	0.0048119	0.00368635	0.0046131	0.0041696	0.00396123	0.00434819	0.00432547	0.00379374	0.00417314	0.0039728	0.00419701	0.00414511	0.00440325	0.00415219	0.00428487	0.00403527	0.431387	0.933696	0.300824	0.900608	0.19	0.174647	0.712051	0.31519	0.505723	0.0314512	0.726135	0.769327	0.574786	0.771106	0.505878	0.659987	0.801728	0.0139142
cg25719023	17	18084816	1237	0.00158299	0.00357811	0.00183552	-0.00024983	0.0023152	0.00228612	0.00374073	-0.00389694	-0.00222896	-0.00390147	-0.00367106	-0.00167006	0.000309012	0.00213278	-0.0031237	-0.00499467	0.00117115	-0.004435	0.0054117	0.00546373	0.00538407	0.00444781	0.00534003	0.00538371	0.00524446	0.00536154	0.00552528	0.00449155	0.00450557	0.00483887	0.00457132	0.00522603	0.00500415	0.00488029	0.00466366	0.00491274	0.769894	0.512542	0.733167	0.955207	0.664612	0.671102	0.475677	0.467329	0.686646	0.385053	0.415197	0.729993	0.946106	0.683195	0.532482	0.306101	0.801719	0.366656
cg09477224	17	18085196	1237	-0.00370783	0.00233828	-0.00363257	0.000481786	-0.00207578	0.000736327	0.00153124	-0.0038696	0.00248179	-0.00915036	-0.00185697	0.0021176	0.00150806	0.000739437	0.000901648	-0.0047624	-0.000848811	-0.00400057	0.00462034	0.00504998	0.00529913	0.00427982	0.00455247	0.00475224	0.00453714	0.00479254	0.00499773	0.00417178	0.00407179	0.00421146	0.00441007	0.00460638	0.00455454	0.00436604	0.00422052	0.00438303	0.422263	0.643345	0.493027	0.91037	0.648412	0.876866	0.735748	0.419424	0.619483	0.0282791	0.648348	0.615091	0.732383	0.872468	0.843071	0.275368	0.840608	0.361379
cg27376072	17	18101567	1237	0.00571219	0.00338379	-0.00340694	0.00343241	0.00471237	0.00122972	0.00321521	-0.00468596	0.00120068	-0.00782246	-0.00619934	-0.00313695	0.00245918	0.0047542	-0.00107224	-0.00420306	0.0008364	-0.00745671	0.00606076	0.00606328	0.00581511	0.00498595	0.00543432	0.00574166	0.00552569	0.00575525	0.00571255	0.00486129	0.00496246	0.00505739	0.00535551	0.00548009	0.00525478	0.00540515	0.00504328	0.00553072	0.345943	0.576791	0.557958	0.49119	0.38586	0.83041	0.560657	0.415527	0.833524	0.107587	0.211575	0.53508	0.646101	0.385645	0.838314	0.436803	0.868279	0.177583
cg27154510	17	18146917	1236	-0.000311465	-0.00127253	-0.00259377	0.00299118	-0.00323605	0.00258779	0.00526904	-0.00463733	0.00199764	-0.00465863	-0.00329807	-0.00094258	0.00214957	-0.00161564	-0.00109279	-0.0028989	0.00236565	-0.00408358	0.00398804	0.00439058	0.00434242	0.00340163	0.00377503	0.00387306	0.00369512	0.00395567	0.00395032	0.00355353	0.0036528	0.00371511	0.0038047	0.00372866	0.00374284	0.003602	0.00336312	0.00356041	0.937749	0.771946	0.550301	0.379219	0.391322	0.504037	0.153884	0.241066	0.613074	0.189862	0.366585	0.799716	0.57209	0.664795	0.770312	0.420934	0.4818	0.251406
cg19366295	17	18149446	1237	0.00387251	0.0032156	-0.000976052	0.00317576	-0.000753854	0.000114196	0.00125721	-0.00682788	-0.00569787	-0.00404186	-0.00553338	-0.00238912	4.6963e-06	-0.00152525	-0.0029871	-0.00566716	0.00174207	-0.00651079	0.00483909	0.00504999	0.00489738	0.00400768	0.00489829	0.00475831	0.00455418	0.00481079	0.00491039	0.00410314	0.0042563	0.00430253	0.00431188	0.00449553	0.00450182	0.00456306	0.00428333	0.00440709	0.423563	0.524285	0.842027	0.428117	0.877687	0.980853	0.782505	0.155817	0.245899	0.324593	0.193585	0.578701	0.999131	0.734398	0.506989	0.214249	0.684222	0.139583
cg09922349	17	18149890	1236	0.00424228	0.000143447	0.000584005	0.00359895	0.000891669	0.00141524	2.32937e-05	-0.0018234	0.000155694	-0.00426144	-0.00113352	-0.00130861	-0.00133068	0.00177791	-0.000979007	-0.00418321	0.00222888	-0.00527032	0.00442762	0.00458462	0.0046179	0.00383521	0.00428601	0.00427034	0.00432515	0.00451582	0.00456424	0.00395563	0.00379313	0.00376674	0.00394002	0.0043869	0.00424636	0.00430927	0.00396411	0.0040792	0.337992	0.975039	0.899364	0.348041	0.835196	0.740334	0.995703	0.686374	0.972788	0.281342	0.765066	0.728281	0.735563	0.685273	0.817663	0.331674	0.573936	0.196358
cg27390009	17	18150501	1237	-0.00442932	-0.000754303	0.00488408	0.00150617	-0.00557044	-0.00223806	0.000744987	0.00321249	0.00525185	-0.000587677	0.00327543	-0.00217016	-0.00442768	-0.00591627	-0.00387659	0.00436202	-0.00289486	0.00183998	0.00506073	0.00504905	0.00510189	0.004456	0.00491085	0.00461306	0.0050493	0.00502492	0.00495032	0.004432	0.00445529	0.00415731	0.00468226	0.00487089	0.0048806	0.00478925	0.00457229	0.00481121	0.381447	0.881242	0.338412	0.735356	0.256663	0.627565	0.882704	0.52262	0.28873	0.894511	0.462232	0.601663	0.344338	0.224512	0.42703	0.362403	0.526649	0.702137
cg13180252	17	18151277	1236	0.00418127	0.00325648	0.00260122	0.00430801	0.000893149	-0.00106114	0.000750732	-0.00479191	-0.00451514	-0.00469095	-0.00380444	-0.00103965	-0.000202858	0.00185857	-0.00348576	-0.00527105	0.00104009	-0.00213033	0.00503606	0.00516297	0.00532832	0.00436744	0.00503609	0.00492322	0.00493794	0.00518036	0.00509158	0.0045986	0.00435899	0.00449894	0.00453562	0.00490723	0.00489804	0.00485723	0.0046572	0.00487977	0.406388	0.528212	0.625418	0.323941	0.859234	0.829347	0.87916	0.354958	0.375194	0.30769	0.382783	0.817247	0.964326	0.70488	0.476672	0.277834	0.823279	0.662428
cg26771272	17	18163183	1237	-0.00736247	-0.00298718	0.00220817	6.19814e-06	-0.00284596	-0.00513365	0.0038484	-7.70536e-05	0.000239414	0.00092254	0.00107752	0.0037233	0.00257584	-0.00558501	-0.0026994	0.00225471	0.00133319	0.00614753	0.00445129	0.0047143	0.0045027	0.00401581	0.0041528	0.00425151	0.00417654	0.00456942	0.00448386	0.00384644	0.00369458	0.00394583	0.00402511	0.00439077	0.00412017	0.00431157	0.0039279	0.00407505	0.0981255	0.526315	0.623843	0.998769	0.493148	0.227245	0.356824	0.986546	0.957417	0.810452	0.770556	0.345372	0.522209	0.203377	0.51236	0.601013	0.734296	0.131407
cg01612799	17	18163210	1237	-0.00252454	0.0058929	0.00553784	0.00223525	-0.00461493	0.00104127	0.00144916	0.000136326	0.0018766	0.000105576	-3.8034e-05	-0.000353998	0.00184007	-0.000753025	-0.00354524	0.00106139	0.00130907	-0.00402557	0.00406274	0.00465302	0.00446676	0.00363592	0.00418032	0.00442005	0.00380743	0.00418467	0.00378926	0.00368773	0.00386541	0.00384505	0.00399509	0.00423522	0.00399023	0.00381292	0.0040336	0.00384508	0.534344	0.205346	0.215054	0.538708	0.269608	0.81376	0.703489	0.974011	0.620429	0.97716	0.992149	0.926646	0.645098	0.858879	0.374282	0.78073	0.745528	0.295127
cg07713194	17	18171880	1237	0.00098123	0.00682379	0.00315495	0.00565607	0.000235799	0.000122969	0.0017715	-0.00432674	-0.00434995	-0.00412182	-0.00133263	-0.00409867	-0.00397526	0.00318569	-0.00164517	-0.00410075	0.00206724	-0.00129863	0.0051253	0.00498753	0.00493626	0.00414282	0.0048071	0.00469211	0.00468382	0.00470884	0.00473622	0.00413256	0.00418963	0.00433046	0.00453038	0.00485623	0.00443111	0.00465375	0.0044721	0.00463468	0.848174	0.171259	0.522734	0.172168	0.960878	0.979092	0.705269	0.358172	0.358386	0.31857	0.750425	0.343906	0.380233	0.511823	0.71043	0.378226	0.6439	0.779325
cg25022205	17	18211671	1237	0.00336875	5.97224e-05	0.00282052	-0.00165369	0.00125325	-0.0045112	0.00170069	-0.00294552	-0.00655545	-0.000238629	-0.00219553	0.000730893	-9.05229e-05	0.00100331	-0.00243711	-0.00137849	-0.000865741	0.000733889	0.00437411	0.00455117	0.00444416	0.00382588	0.00430175	0.00410016	0.00417967	0.0045525	0.0042987	0.00391672	0.00376642	0.00389656	0.00397179	0.00411013	0.00409472	0.00417205	0.00389174	0.00408837	0.441207	0.98953	0.525652	0.665569	0.770796	0.271223	0.684085	0.517625	0.127263	0.951418	0.559945	0.851211	0.981817	0.807148	0.55172	0.74109	0.823959	0.85754
cg06922733	17	18238457	1237	-0.000781651	0.00336889	0.00158538	0.00333073	0.00201045	0.000402104	0.00343602	-0.00520453	-0.00475469	-0.00524451	-0.00321237	-0.0014032	0.00177676	-0.00192584	-0.001443	-0.00336503	0.00137848	-0.00449564	0.00473519	0.00503669	0.00509634	0.00429481	0.0050294	0.0049391	0.00463399	0.00505843	0.00471545	0.00443809	0.00438877	0.00452155	0.0045352	0.00481134	0.00469952	0.00492399	0.00452614	0.00483385	0.868887	0.503578	0.755738	0.43803	0.689348	0.935114	0.458401	0.303535	0.313301	0.237324	0.464198	0.756306	0.695227	0.688957	0.758804	0.494357	0.760701	0.352354
cg15685697	17	18247645	1237	0.00310852	-0.000120517	-0.00365792	0.00232545	0.000589022	0.00353697	0.00116137	-0.00205737	-0.000992323	-0.00549845	-0.0019327	-0.00338117	-0.000724643	0.00215072	-0.00118758	-0.00214894	0.00400256	-0.00333002	0.00511609	0.00527518	0.005488	0.00448599	0.00525941	0.00504457	0.00509727	0.00508317	0.00531164	0.00450605	0.00444887	0.00430756	0.00458023	0.00515432	0.00464616	0.00483032	0.00473476	0.0049225	0.543455	0.981773	0.505072	0.604192	0.910828	0.483214	0.81977	0.685668	0.851801	0.222376	0.663981	0.43249	0.87429	0.676485	0.798256	0.656403	0.397912	0.49873
cg02426414	17	18265933	1237	0.0057992	-0.000424204	0.00221338	0.00383128	0.00430405	0.00251931	0.00151743	-0.00367693	-0.00303781	-0.00663626	-0.00381979	-0.000724563	-0.00121354	0.00345575	-0.00445944	-0.00644787	-0.000438498	-0.005746	0.00564971	0.00581415	0.00575741	0.00494137	0.00562671	0.00560204	0.00548463	0.0057907	0.00583152	0.00500153	0.00492412	0.00510127	0.00499816	0.00556942	0.00522106	0.00535981	0.00510147	0.00538746	0.304675	0.941837	0.700652	0.438134	0.444312	0.652918	0.782034	0.525447	0.602416	0.18456	0.437909	0.887052	0.808162	0.534937	0.393035	0.228975	0.931502	0.286174
cg11515089	17	18553533	1236	0.00426283	-0.00202385	-0.000339007	0.00214892	0.00332951	0.00274971	0.00165237	0.000723793	-0.000892436	-0.00494402	-0.00204023	-0.00252654	0.000837314	0.0013471	-0.00186967	-0.00298383	0.000971924	-0.0054929	0.00450405	0.00471353	0.00470545	0.00391942	0.00462443	0.00446817	0.00449872	0.00470122	0.00467812	0.00424191	0.00402339	0.00413185	0.00416254	0.00453197	0.00445476	0.00455904	0.00418024	0.00438982	0.343922	0.667653	0.942566	0.583503	0.471535	0.538291	0.713397	0.877642	0.848707	0.243809	0.61209	0.540882	0.840578	0.76628	0.674703	0.512799	0.816146	0.210832
cg10831246	17	18553663	1237	-0.00325125	-0.000201504	0.00218296	0.00173263	0.00277101	0.000704585	0.00408425	-0.00254708	-0.00355176	-0.00200508	-0.00423765	-0.00691211	0.00867694	0.00443156	0.00455016	0.00160965	-0.00843322	-0.00574944	0.00473073	0.00481801	0.00462827	0.00403985	0.00472152	0.00470362	0.00409659	0.00500431	0.0044128	0.00421358	0.00404739	0.00434573	0.00446039	0.00452519	0.00478114	0.00438283	0.00437366	0.00440178	0.491917	0.96664	0.637171	0.668008	0.557278	0.880925	0.31877	0.610768	0.420891	0.634173	0.295096	0.11171	0.0517352	0.327428	0.341254	0.713424	0.053832	0.191498
cg23032677	17	18671452	1237	0.00763839	0.00946203	0.00488527	0.00526979	-0.00145	0.00485106	-0.00383287	-0.00618183	-0.00508558	-0.00706255	0.00151135	-0.00240637	-0.00208622	4.44804e-05	-0.00386023	-0.00515538	-0.00279228	-0.00595824	0.00479363	0.00523257	0.0048515	0.00441791	0.00483149	0.00452572	0.00444183	0.00476821	0.00498314	0.00422085	0.00423892	0.00421155	0.00433309	0.00492349	0.00459542	0.00441733	0.00446785	0.00462234	0.11106	0.0705606	0.313954	0.232938	0.76409	0.283771	0.388191	0.194814	0.307465	0.0942778	0.721436	0.567747	0.630189	0.992792	0.4009	0.243178	0.53199	0.197395
cg18774586	17	18754740	1237	-0.00471253	-0.00199665	-0.00333105	0.00118109	-0.00519526	-0.00155094	0.0110724	-0.00420604	0.00479806	-0.00721964	0.00181443	-0.00148993	-0.00054072	-0.00174598	-0.00150896	0.0013826	0.00286133	0.00322653	0.00366809	0.00421558	0.00398328	0.00319962	0.00379238	0.00391492	0.00346397	0.00370248	0.00377734	0.00320872	0.00338573	0.00372345	0.0034673	0.00377294	0.00381244	0.00352528	0.00352401	0.00344519	0.198885	0.635759	0.40301	0.712028	0.170711	0.691985	0.00139126	0.255954	0.204006	0.0244487	0.592024	0.689047	0.876074	0.643533	0.692254	0.694914	0.416819	0.348999
cg04333495	17	18763778	1237	0.00431126	-0.000373195	0.0017727	0.00434461	0.00451912	-0.000353182	0.00118988	-0.00289567	-0.00316837	-0.00668837	-0.00544264	-0.0010381	-0.000383993	0.00114822	-0.00185724	-0.0058194	0.00118635	-0.00106306	0.00576215	0.006161	0.00614076	0.00508881	0.00585528	0.00578634	0.00561322	0.00592201	0.00566076	0.00525646	0.00509263	0.00544261	0.00531471	0.00575994	0.00549967	0.00565351	0.00550302	0.0056173	0.454337	0.951699	0.772828	0.393239	0.440232	0.95133	0.832125	0.624865	0.575679	0.203228	0.285192	0.848733	0.942402	0.841992	0.735589	0.303319	0.829314	0.849898
cg06859006	17	18768545	1237	0.00445622	0.000278547	-0.00411491	0.00333246	0.000676793	0.00392909	0.00482136	-0.00486969	-0.000907621	-0.00939963	-0.00337689	-0.00225073	-0.00056473	0.0038705	0.000880033	-0.00690973	0.00255654	-0.00674558	0.00572016	0.0060196	0.00609058	0.00499203	0.00595202	0.00565453	0.00572879	0.00601361	0.00606878	0.00525689	0.00505455	0.00507496	0.00513643	0.00568047	0.00548852	0.00553348	0.00544873	0.00534833	0.435958	0.963092	0.499283	0.504416	0.909469	0.487146	0.400011	0.418068	0.881115	0.0737663	0.504077	0.657406	0.912452	0.495637	0.872613	0.21177	0.638928	0.20722
cg02732870	17	18768744	1237	-0.00562054	0.00457713	-0.000663349	0.00132971	-0.00107775	0.00298429	0.00622733	-0.00288727	-0.0026375	-0.00653343	-0.00296883	-0.00294364	0.00381539	-0.00249719	-0.0016036	-0.00452999	-0.000672655	-0.00670275	0.00467613	0.00483697	0.00502326	0.00401676	0.00462299	0.00458513	0.00434228	0.0048059	0.00466237	0.00387366	0.00390278	0.00411429	0.00420789	0.00459045	0.00426432	0.00412816	0.00423904	0.00408053	0.229378	0.344005	0.89494	0.740614	0.815661	0.515134	0.15154	0.547989	0.571598	0.0916741	0.446838	0.47432	0.364554	0.586444	0.706879	0.272493	0.87392	0.100462
cg15228977	17	18768868	1237	0.00445424	0.00374138	-0.00253816	0.00207053	0.000696616	-0.000565529	0.000909198	-0.00477061	-0.000281116	-0.00862511	-0.00206927	-0.000644374	-0.00270796	0.00296569	-0.00131319	-0.00400953	-0.000680791	-0.00408263	0.00577368	0.00575781	0.00574213	0.00485036	0.00572698	0.00560003	0.00560646	0.00575453	0.00580698	0.00529448	0.00496975	0.00498709	0.00500971	0.00554676	0.00520942	0.00529529	0.004948	0.00540427	0.440426	0.515826	0.658471	0.669466	0.903186	0.919561	0.871172	0.407094	0.96139	0.103297	0.677137	0.897193	0.588822	0.592878	0.80098	0.448938	0.890565	0.449982
cg02538551	17	18770707	1237	-0.00687182	-0.00570802	-0.00854897	0.00315255	-0.000155737	-0.00876538	0.007505	0.000810921	0.00309433	-0.00249431	-0.0061689	0.00612274	0.0043749	9.96113e-05	0.00408578	-0.00202419	0.00199036	0.00666419	0.00446553	0.00437459	0.00480523	0.00393216	0.00448109	0.00443261	0.00414746	0.0042493	0.00423416	0.0036637	0.00399502	0.00406268	0.00427708	0.00407751	0.00423305	0.00381762	0.00420537	0.00426788	0.123839	0.191957	0.0752238	0.422706	0.972276	0.0479876	0.0703669	0.848654	0.464901	0.495987	0.122553	0.131793	0.306369	0.98051	0.33444	0.595957	0.636007	0.118411
cg14831128	17	18780795	1237	0.00558133	0.00370333	-0.00206497	-0.000401165	0.000699793	-0.0010999	4.8865e-05	-0.00199669	0.000152516	-0.00357207	-0.00327264	-0.00201122	-0.00141273	0.00244535	-0.000174791	-0.000404808	-0.00151287	-0.00429393	0.00625958	0.00651309	0.00617852	0.00530741	0.00611975	0.00594278	0.00612073	0.00652409	0.00642554	0.00556887	0.00540009	0.00532996	0.00532554	0.00614267	0.0058793	0.00576998	0.00560941	0.00588021	0.372582	0.569628	0.738215	0.939749	0.90896	0.853165	0.99363	0.759568	0.981063	0.521239	0.544492	0.70592	0.790798	0.690562	0.976282	0.944068	0.787389	0.465246
cg05096490	17	18823319	1237	0.00403173	0.002531	0.00116209	0.00228028	0.00408763	-0.00221369	0.00218398	-0.0060725	-0.002935	-0.00514083	-0.00560911	0.000488487	-0.000885304	0.00226449	-0.00160613	-0.00218813	-0.00203656	-0.00145088	0.00499591	0.00515713	0.00526241	0.00454824	0.0052661	0.00512431	0.00502105	0.00516729	0.0051147	0.00461897	0.00454141	0.00449863	0.00461837	0.0049513	0.00491514	0.00508111	0.00472419	0.00502935	0.419663	0.623585	0.825227	0.616122	0.437622	0.665744	0.663589	0.239922	0.566079	0.265717	0.216792	0.913531	0.847984	0.647417	0.74384	0.66673	0.666401	0.772977
cg26937658	17	18841932	1237	0.00559895	0.00109693	0.00563984	0.000231222	0.000416382	-0.00130792	-0.000874676	-0.000314037	-0.00348298	-0.00210125	-0.00467484	-0.00377282	-0.00105454	-0.000514739	-0.00342332	0.000898077	0.00281275	-0.002348	0.00436523	0.00448874	0.00426271	0.00379908	0.00407891	0.00405457	0.00421612	0.00459447	0.00423412	0.00380884	0.00368007	0.00368988	0.00390176	0.004152	0.00392599	0.00415319	0.00369265	0.00411405	0.199624	0.806941	0.185814	0.951469	0.918692	0.747015	0.835651	0.945506	0.410736	0.581168	0.203974	0.306556	0.786951	0.901336	0.383228	0.828802	0.44623	0.568185
cg18046658	17	18853473	1237	-0.00753647	0.0114478	0.0126709	0.00319691	-0.00798492	-0.00628814	0.00329518	-0.00585931	-0.00470602	-0.00037683	0.00112346	-0.00330035	0.00229994	-0.00562324	-0.00580242	-0.00271431	0.000723376	-0.00352659	0.00432292	0.004146	0.00452369	0.00355371	0.00406425	0.00394687	0.00398471	0.0041551	0.00417841	0.00375402	0.00380597	0.00370714	0.00392521	0.00415031	0.00426155	0.0039895	0.00394998	0.00401671	0.0812681	0.00575968	0.00509436	0.368333	0.0494521	0.111116	0.408261	0.158496	0.26005	0.920042	0.767853	0.373321	0.557915	0.175451	0.173332	0.496274	0.854693	0.379955
cg06071332	17	18874065	1237	-0.00954586	-0.000928535	-0.00269583	0.00244563	-0.00362598	-0.0039195	0.00573377	0.00308135	0.00458693	-0.00726397	-0.00119935	0.00450612	0.00341885	-0.00314257	-0.000157836	-0.00130427	0.00187207	0.00580983	0.0038278	0.00454897	0.00421972	0.00329449	0.00367192	0.00393496	0.00347462	0.00383937	0.00371913	0.00334114	0.0036317	0.00353233	0.00386191	0.0038959	0.00390257	0.00360363	0.00369291	0.00392922	0.0126375	0.83826	0.522911	0.457881	0.323403	0.319216	0.0989053	0.422226	0.217451	0.0296977	0.741215	0.202069	0.376009	0.419877	0.967739	0.717403	0.6122	0.139242
cg00176835	17	18878136	1237	0.00600896	0.00315738	0.00396591	0.00367393	0.00199859	-0.00396891	0.00325257	-0.00533707	-0.00349227	-0.00480661	-0.00404808	0.00124889	-0.00108366	0.00274289	-0.00372952	-0.00371666	0.0030742	-0.00182175	0.00525053	0.00540707	0.00537003	0.00462921	0.00500719	0.00497013	0.00482001	0.00514392	0.00516532	0.00460799	0.00455438	0.00453664	0.00461187	0.00507847	0.00489912	0.00499483	0.00486741	0.00494262	0.252438	0.559263	0.460194	0.427405	0.689787	0.42455	0.499799	0.29948	0.498978	0.2969	0.374093	0.783094	0.81423	0.589127	0.446499	0.456814	0.527656	0.712442
cg20696432	17	18881907	1237	0.00518181	-0.000995292	0.00183353	0.00268688	0.00145031	-0.000325428	-0.000678334	-0.00184702	-0.00303788	-0.00541281	-0.00408107	0.000405663	-0.000874778	0.00106162	-0.00303836	-0.00445709	0.000459765	-0.00473184	0.00490037	0.00506733	0.00495924	0.00415902	0.00481642	0.00480068	0.00469485	0.0049512	0.00486702	0.00434372	0.00418365	0.00437233	0.0043794	0.0048906	0.00451868	0.00467059	0.00454114	0.00459797	0.290314	0.844287	0.711592	0.518256	0.763324	0.945955	0.885118	0.709115	0.532512	0.212719	0.329322	0.926079	0.841677	0.828152	0.501329	0.339938	0.919356	0.303425
cg15782239	17	18892697	1237	0.00146133	0.0003375	0.00236893	0.00506793	-0.00101723	0.000131481	0.00200791	-0.00252461	-0.00011004	-0.00831597	-0.0043432	-0.00133523	0.00257239	0.000295117	-0.00750667	-0.00384894	0.00463266	-0.00338067	0.00457662	0.00494476	0.00487271	0.00412395	0.00477611	0.00447761	0.00446759	0.0047998	0.00458937	0.00410998	0.00410493	0.00405353	0.00428689	0.00448426	0.00452127	0.00447982	0.00438847	0.00457268	0.749497	0.945583	0.626852	0.219108	0.83134	0.976574	0.653115	0.5989	0.980871	0.0430359	0.290035	0.741854	0.548466	0.947528	0.0968539	0.390244	0.29113	0.459713
cg27548595	17	18904366	1237	-0.00608964	-0.0029275	-0.00437165	0.00226196	-0.00316496	-0.00382838	0.0062724	-0.00434819	0.00198783	-0.00589154	-0.00423921	0.00359019	0.00357202	-0.0028503	-0.000500459	-0.00191395	-0.000920311	0.00158844	0.00405234	0.0046828	0.00444971	0.00369788	0.00416974	0.00463152	0.00377268	0.00452424	0.00398198	0.00367406	0.00430209	0.00404327	0.00395431	0.00429377	0.00419567	0.00389696	0.00382239	0.00397355	0.132904	0.531865	0.325874	0.540742	0.447834	0.408469	0.0963958	0.336508	0.617635	0.108813	0.324436	0.374572	0.366353	0.506803	0.905054	0.623328	0.809735	0.689338
cg00379042	17	18918044	1237	0.00645103	0.0047856	0.00472074	0.00528489	0.00197981	-0.00053013	0.00151674	-0.00408487	-0.00619392	-0.00740102	-0.00485456	-0.000970085	-0.00160593	-4.36974e-05	-0.00392979	-0.0042651	-0.000532483	-0.00371255	0.00532421	0.00541536	0.00519481	0.00447779	0.00511599	0.00510885	0.00497685	0.00532326	0.00511773	0.00451153	0.00447399	0.00453252	0.00469467	0.00493095	0.00463981	0.00509949	0.00480865	0.00494461	0.22565	0.376854	0.363486	0.237903	0.698767	0.917354	0.76055	0.442866	0.226169	0.100908	0.277893	0.830526	0.732294	0.992929	0.39701	0.402942	0.911827	0.452756
cg15553268	17	19146105	1227	0.00370412	0.000607063	-0.000916842	-0.00257816	0.00246824	-0.0111315	-0.000201403	-3.43043e-05	0.00284695	0.00359184	-0.0037102	0.00800896	-0.000411115	-0.00347406	0.00129286	0.0029545	0.00231906	0.00651828	0.00412016	0.00432292	0.00412326	0.00334024	0.00377289	0.00421574	0.00352487	0.00427154	0.00386125	0.00351505	0.00329811	0.00345868	0.00361362	0.00386405	0.00403745	0.00351941	0.00373252	0.00400486	0.368641	0.888321	0.824035	0.440204	0.51298	0.00827906	0.954435	0.993592	0.460933	0.306854	0.260611	0.0205796	0.909422	0.368614	0.748804	0.401196	0.534393	0.103611
cg06179318	17	19148275	1237	0.00216561	-0.00152798	-0.00266966	0.00201672	0.00418743	-0.00118305	0.0038823	0.000506651	0.000963375	-0.00752253	-0.00780526	0.000319217	0.00399152	-0.00196047	-0.00310319	-0.00298339	-0.00256188	0.00118489	0.00408394	0.00412674	0.00436722	0.00348121	0.00416792	0.00403801	0.00380635	0.00409616	0.00414686	0.00350936	0.00368858	0.00375364	0.00397664	0.00394437	0.00385157	0.00377078	0.0038493	0.00395835	0.595922	0.711188	0.541004	0.562377	0.31505	0.769539	0.30775	0.901561	0.816294	0.0320681	0.0343396	0.932228	0.315504	0.619168	0.420419	0.428834	0.505702	0.764681
cg08474104	17	19153955	1237	0.00289064	-0.00403447	0.00440649	0.00798459	-0.00297133	-0.00495281	0.000697646	0.00148332	-0.0044403	-0.0111712	-0.00157652	-0.00250063	-0.00328588	-0.00366536	-0.00524398	-0.00291775	0.00192687	-0.00110641	0.00429032	0.00452407	0.00452507	0.00392433	0.00476791	0.00428186	0.00421376	0.00456883	0.00429133	0.00402402	0.00397477	0.003869	0.00403537	0.00429971	0.00426052	0.00432048	0.00436298	0.00426575	0.500464	0.372512	0.330158	0.0418873	0.533158	0.247396	0.8685	0.745438	0.300803	0.00550086	0.691638	0.518069	0.41549	0.393954	0.218387	0.499467	0.65875	0.795349
cg03705558	17	19167322	1237	-0.00755831	-0.00374648	-0.000911765	0.00178589	0.00178795	-0.00378396	0.00769364	-0.00075239	0.00206138	-0.00493018	-0.00403009	0.0051132	0.00343477	-0.00185291	0.000462709	4.04261e-05	-0.00403673	-0.000706551	0.00371552	0.00412349	0.00403361	0.00338308	0.00372587	0.0039004	0.0032821	0.00385265	0.00351963	0.00321468	0.00362668	0.00352044	0.00359628	0.0036507	0.00360143	0.00362272	0.00370048	0.00346814	0.0419259	0.363578	0.821169	0.597577	0.631317	0.331973	0.0190719	0.845165	0.55809	0.125117	0.266468	0.146382	0.339532	0.61177	0.89777	0.991097	0.275332	0.838568
cg24596754	17	19174172	1237	0.0053238	-0.000507254	-0.00192344	0.000160767	-0.000330847	0.00435029	-0.000687639	-0.00269636	0.000214909	-0.00576745	-0.00156954	-0.0043963	-0.00307085	0.00335231	-0.000304513	-0.00330672	0.00280252	-0.00584484	0.00561898	0.00571819	0.00596679	0.00487269	0.00568813	0.00534207	0.00551024	0.00557083	0.00578086	0.00502268	0.00485553	0.00495622	0.00499857	0.00548225	0.00528801	0.00524486	0.00536256	0.00519207	0.343401	0.929313	0.747182	0.97368	0.953618	0.415447	0.900688	0.628376	0.970345	0.250853	0.746508	0.375064	0.538988	0.540879	0.954079	0.528388	0.601247	0.260282
cg19394642	17	19209667	1237	0.00440359	0.00245846	-0.000804252	0.00178101	0.00163389	0.00350159	-0.00454477	-0.00246547	-0.00270556	-0.00190298	-0.00111217	-0.00350819	-0.000426453	0.00127477	-0.000473628	-0.00420589	0.000572907	-0.00502101	0.00391454	0.00411139	0.00399759	0.0035085	0.00383311	0.00388145	0.00373693	0.00407401	0.00388324	0.00358556	0.0034209	0.00363662	0.00371121	0.00393373	0.00375277	0.0038461	0.00359813	0.00383661	0.260619	0.549865	0.840554	0.611716	0.669921	0.366985	0.223917	0.545065	0.485973	0.595602	0.745097	0.334703	0.908517	0.745891	0.899567	0.274154	0.873493	0.190633
cg13453436	17	19209859	1237	0.00340906	0.00547927	-0.00411547	0.00176384	-0.000427352	-0.000323345	-0.00438179	-0.00231791	-0.00457927	-0.00281531	-0.00258239	-0.00141866	0.00176684	-0.000403574	-0.000242236	-0.0030813	0.0028979	0.000952181	0.00486621	0.00535405	0.00509135	0.00425046	0.00487001	0.0053026	0.00458542	0.00530565	0.00473992	0.00453178	0.00451947	0.00438885	0.00449415	0.00509646	0.00472074	0.00478005	0.00450887	0.00495928	0.483579	0.306124	0.418904	0.67816	0.930074	0.951376	0.339278	0.662201	0.333991	0.534443	0.567733	0.746513	0.694215	0.936884	0.959076	0.519176	0.520412	0.847742
cg17866022	17	19209889	1237	-0.00203476	0.00212876	-0.00483124	-0.000561126	0.000688216	0.00312461	-0.00022301	-0.00379713	0.00353056	-0.00515565	-0.00329874	0.00156769	0.00205746	0.000847713	-0.00114646	-0.00187269	-0.00339166	-0.00284869	0.00414551	0.00444402	0.0042262	0.00350463	0.00396405	0.00402439	0.00395299	0.00428213	0.00400594	0.00352916	0.00395348	0.00373904	0.00385993	0.0039855	0.00378925	0.00371166	0.00374342	0.00378973	0.623543	0.631927	0.25297	0.872794	0.862169	0.437502	0.955011	0.375219	0.378138	0.144051	0.404061	0.675014	0.594013	0.831562	0.762228	0.613881	0.364919	0.45224
cg02012033	17	19213451	1237	0.000526768	0.0088636	0.000659993	0.000460641	-0.00373881	-0.00415877	-0.000270944	-0.00857804	-0.00392289	-0.00564095	-0.000725193	0.00167158	0.000250316	-0.00301748	-0.00314001	-0.0015571	0.00918751	-0.00425537	0.00555831	0.0058448	0.00617766	0.00528299	0.00578772	0.00570817	0.00533024	0.0055365	0.00589472	0.00480694	0.00511107	0.00504335	0.00497776	0.0054317	0.00559214	0.00549511	0.00520426	0.00525506	0.924497	0.129394	0.91492	0.930518	0.518286	0.466268	0.95946	0.121295	0.505736	0.240595	0.88717	0.74031	0.959894	0.578531	0.574454	0.776899	0.0774994	0.418075
cg06511117	17	19216903	1237	-0.00879452	-0.00350798	-0.000527807	-0.00118045	-0.00395066	-0.00557772	0.0103815	-0.00327437	0.00520767	-0.00859312	-0.00292974	0.00897966	0.00199577	0.00121128	0.00287898	-0.00292058	0.00638329	0.00113701	0.00402633	0.00441629	0.0044371	0.00368357	0.00415959	0.00409659	0.00336682	0.0038186	0.00404492	0.00350925	0.00372289	0.00362809	0.00375939	0.00385158	0.00355947	0.0038527	0.00376023	0.00386842	0.0289438	0.427005	0.905313	0.748617	0.342228	0.17334	0.00204595	0.391179	0.197935	0.0143369	0.431309	0.0133222	0.595505	0.753149	0.418617	0.448415	0.0895874	0.768818
cg13427348	17	19217386	1237	0.00109769	0.000165549	0.00170529	0.00447014	-0.00207423	-0.00287599	0.00439959	-0.00396631	-0.00337252	-0.00633896	-0.000830254	0.00134478	-0.00146851	0.00198857	-0.000928386	-0.00142641	0.00355064	-0.00403544	0.0040394	0.00436069	0.00440655	0.00368577	0.00424622	0.00414248	0.00395011	0.00419384	0.00418767	0.00382977	0.00368259	0.0038215	0.003794	0.00400006	0.00409518	0.00406922	0.00378341	0.00389376	0.785818	0.969716	0.698764	0.225202	0.625205	0.487515	0.265369	0.344279	0.420621	0.097888	0.821626	0.724914	0.698711	0.619093	0.820656	0.725936	0.348	0.300023
cg12137220	17	19220813	1232	0.000998245	-0.00479319	-0.0032087	-7.71328e-05	-0.00329155	-0.00214524	0.00517385	0.000831632	0.00193044	-0.00234143	0.00151853	0.000979749	0.00307697	0.00451406	0.00139006	-0.00304488	0.00757678	-0.00386829	0.0040803	0.00412031	0.00425148	0.00381205	0.00438065	0.0037895	0.00390703	0.00400877	0.00378868	0.00348628	0.00381909	0.00360478	0.00359118	0.00389547	0.00349894	0.00392774	0.00399926	0.00395157	0.806727	0.244704	0.450414	0.983857	0.452422	0.571326	0.185423	0.835656	0.610382	0.50183	0.690914	0.785782	0.391548	0.246539	0.691162	0.438207	0.058153	0.327617
cg22564652	17	19237041	1236	-0.00613491	-9.25472e-05	0.00108671	0.00374938	-0.00375158	0.000145369	0.00877459	-0.00671203	-0.00160103	-0.00449128	0.000549997	0.00383021	0.0057149	-0.00114536	-0.00166504	-0.00110875	0.00162234	-0.000737339	0.00386427	0.00439572	0.00439135	0.00338841	0.00384628	0.00407305	0.00367595	0.00393655	0.0038242	0.00347802	0.00383813	0.00381547	0.00355726	0.00364554	0.00386845	0.00375497	0.00383773	0.00352935	0.112377	0.983203	0.804547	0.268496	0.329372	0.971529	0.0169852	0.0881847	0.675466	0.196588	0.886055	0.315445	0.108154	0.753383	0.666894	0.767784	0.672488	0.834513
cg24884140	17	19250190	1237	0.00373976	0.00268054	-0.0020265	0.00586236	0.00241684	0.000841516	0.00328875	-0.00306614	0.00116959	-0.00781483	-0.00427811	-0.00319856	-0.00168356	-0.00011236	-0.00149146	-0.00205182	0.00091749	-0.00595957	0.00585767	0.00618286	0.00605121	0.00508538	0.00586966	0.00589916	0.00556212	0.00588511	0.00612909	0.00520637	0.00509023	0.00532191	0.00529573	0.00587114	0.00545194	0.00559712	0.00541147	0.00548315	0.523189	0.66462	0.737706	0.248998	0.680522	0.886566	0.554335	0.602367	0.848662	0.133352	0.400653	0.547828	0.750554	0.984731	0.784419	0.713929	0.865368	0.277086
cg06519883	17	19257565	1227	-0.00554413	0.00347196	0.000822385	-0.00190138	-0.000335479	-0.00809807	0.00166525	-0.00102282	-0.000783489	0.00190873	-0.00312608	0.00796428	0.00350186	-0.00363917	0.00211001	0.0015066	0.00199425	0.00139546	0.00380894	0.00422628	0.00407212	0.00317874	0.00370017	0.00372999	0.00339968	0.00414865	0.00366964	0.00346881	0.00363338	0.00349922	0.00346499	0.00415846	0.00383139	0.00333531	0.00348493	0.00364273	0.145515	0.411352	0.839952	0.549737	0.927758	0.0299258	0.624256	0.805261	0.830933	0.582145	0.389581	0.022845	0.312188	0.381506	0.581828	0.651476	0.567153	0.701659
cg11289100	17	19313024	1237	0.000485895	0.00365556	0.00392699	0.00741315	-0.00070496	0.0011614	0.00488143	-0.0039069	-0.00261568	-0.0030279	0.00144002	-0.000564954	0.00241857	-0.00286449	-0.00478556	-0.00265916	0.0036611	-0.00128922	0.00422427	0.00434999	0.00418092	0.00361393	0.0039177	0.00393259	0.00396824	0.00416773	0.00413201	0.0036638	0.00342519	0.00355989	0.00375239	0.00413929	0.00384451	0.00398258	0.00382685	0.00381083	0.908426	0.400707	0.347594	0.0402403	0.857198	0.767743	0.218651	0.348544	0.526715	0.408556	0.674179	0.873905	0.519225	0.488922	0.213213	0.504327	0.338724	0.735134
cg23299807	17	19313486	1237	-0.00484396	-0.00246114	0.00673254	0.00447348	0.000694988	-0.00365777	0.00292148	-0.000454863	-0.00256252	-0.00161187	0.00030137	0.00144369	0.00155929	-0.00680149	-0.00426005	-0.000342123	0.000593441	0.00370643	0.00428921	0.00499508	0.00461125	0.0040098	0.00459086	0.00433038	0.00425817	0.00497883	0.0047273	0.00381239	0.00416275	0.00401285	0.0041012	0.00435611	0.00470704	0.00394576	0.00447067	0.00408508	0.258756	0.622216	0.144283	0.264578	0.879672	0.398291	0.492658	0.927207	0.587771	0.672444	0.942286	0.719021	0.703795	0.118437	0.365446	0.930905	0.894398	0.364243
cg19949948	17	19361230	1237	0.00286196	0.00150245	0.000367521	-0.000571157	0.000633017	0.00440613	0.0010834	-0.00311425	-0.00252161	-0.000693985	-0.00191036	-0.0035516	-0.00153192	-0.000801255	-0.0034935	-0.000918495	-0.00396059	-0.00401123	0.00519937	0.00558322	0.00502875	0.00420391	0.00514069	0.00484444	0.00487807	0.00554831	0.0050419	0.00460232	0.00451243	0.0046266	0.00462747	0.00501034	0.00494191	0.005052	0.00474121	0.0047423	0.582015	0.787851	0.941739	0.89193	0.901997	0.363074	0.82424	0.574595	0.616983	0.880141	0.672036	0.442696	0.740608	0.872944	0.47962	0.855733	0.403518	0.397641
cg21142107	17	19385924	1237	0.0053823	0.00167945	0.000908781	0.00428531	0.00393609	0.00166498	0.000741066	-0.0026278	-0.00284896	-0.00563498	-0.00581174	-0.00240771	-0.00191308	0.000493177	-0.00157951	-0.00582177	0.000551843	-0.00428159	0.00477403	0.00498651	0.00493994	0.00418987	0.0047897	0.00470302	0.00458469	0.00490246	0.00482235	0.00431143	0.0041969	0.00426879	0.00426234	0.0047601	0.00456412	0.00475465	0.00437027	0.0046629	0.259568	0.736269	0.85404	0.306413	0.411201	0.723321	0.87159	0.591946	0.554667	0.191217	0.166123	0.572736	0.653552	0.917482	0.72929	0.220788	0.899517	0.358502
cg27058021	17	19390540	1235	-0.00674379	-0.00367291	0.00683175	0.00372326	-0.0043232	-0.00731739	0.00556526	0.00277594	0.00158843	-0.00139176	-0.000376987	0.00836242	0.00168337	0.00155806	-0.00169071	0.000222908	0.000115877	0.00296337	0.00420001	0.00435757	0.00426035	0.00345452	0.00409658	0.00441816	0.00394976	0.00394811	0.00383651	0.00348437	0.00385681	0.00410019	0.00393266	0.00397966	0.00404041	0.00436666	0.0037407	0.0039289	0.108349	0.399296	0.10881	0.281125	0.291278	0.0976799	0.158832	0.481989	0.678852	0.689577	0.922134	0.041398	0.668616	0.695424	0.675618	0.959287	0.975288	0.450699
cg02217727	17	19396340	1237	0.00330337	0.00300833	0.00514167	0.00165934	0.00252489	-0.00299559	0.000896219	-0.00226484	-0.0055351	-0.00392708	-0.00395279	-0.00143909	-0.00125997	0.00127876	-0.00477664	-0.00045477	-0.00148746	-0.00398438	0.00431609	0.00453644	0.00437452	0.00381988	0.00423	0.004269	0.0040656	0.00434905	0.00429836	0.00383339	0.00370228	0.00385227	0.00372332	0.00407024	0.00397057	0.00412001	0.00385388	0.00412769	0.444057	0.507236	0.239847	0.664001	0.550574	0.482861	0.825529	0.602529	0.197842	0.305628	0.285672	0.708725	0.735063	0.75339	0.228973	0.912107	0.699524	0.334405
cg13236934	17	19409959	1237	0.00612697	0.00230744	-0.00427326	-0.00432934	0.00611211	0.00529813	-0.00407562	-0.00206899	0.00556819	-0.00202457	-0.000248273	-0.00261073	-0.00237781	-6.74933e-05	0.000675061	0.000277477	-0.00528994	-0.00452911	0.00431691	0.00478764	0.00517937	0.00425307	0.00504282	0.00487217	0.00383773	0.00476828	0.00454961	0.00421013	0.00426272	0.00400944	0.00447432	0.00430308	0.00443228	0.00413594	0.00430419	0.00409289	0.155814	0.629836	0.409341	0.308709	0.225496	0.276848	0.288241	0.664357	0.220997	0.630602	0.953555	0.514952	0.595118	0.987486	0.878946	0.946511	0.219064	0.268475
cg04308167	17	19440767	1236	9.79311e-05	0.00176832	-0.00512861	-0.00163729	7.99849e-05	0.000921663	5.96149e-05	-0.00323882	-0.00046361	-0.00461349	-0.000535581	-0.000204443	0.00163279	0.00355561	0.0010855	-0.00422595	0.0012092	-0.00554581	0.00429545	0.00454391	0.00447161	0.00387383	0.00447721	0.00423817	0.00432165	0.00441557	0.00439892	0.00387319	0.00380668	0.00386234	0.00399139	0.00443795	0.00421075	0.00421837	0.00397771	0.0041702	0.981811	0.697157	0.251413	0.672547	0.985747	0.827844	0.988994	0.463254	0.916065	0.233601	0.888111	0.957786	0.682483	0.423026	0.796568	0.316443	0.761133	0.183562
cg11317447	17	19481888	1237	0.0070377	-0.00136823	0.0016823	0.00316972	0.00181224	-0.00464463	-0.000912834	-0.00280983	-0.00551488	-0.00437119	-0.00338767	0.00289541	-0.00139671	0.00263255	-0.00243855	-0.00709697	0.00084798	-0.00361339	0.00568264	0.00590101	0.0057116	0.00476	0.00539181	0.00545245	0.00533289	0.00573501	0.00564955	0.00491941	0.00482577	0.0050171	0.00507508	0.00550573	0.00523549	0.00545835	0.00499429	0.00520514	0.215547	0.816644	0.768344	0.50547	0.736788	0.394301	0.86409	0.624174	0.328984	0.374239	0.482681	0.563867	0.783155	0.632545	0.641379	0.193531	0.865175	0.487559
cg26132518	17	19482069	1237	-0.0061566	-0.00283801	0.00286377	0.00126609	-0.00284637	-0.00680712	0.00303456	0.00103221	0.000559156	0.00225377	0.00261456	0.00477932	0.00122302	-0.00434168	-0.001167	0.00379308	0.00221144	0.00696884	0.00425894	0.00441256	0.00430297	0.00365555	0.00402055	0.00395726	0.00419369	0.00431614	0.00430353	0.00375826	0.00354595	0.00364528	0.00380135	0.00420358	0.00394303	0.00402522	0.00380569	0.00399564	0.148298	0.520115	0.505709	0.729083	0.478973	0.0854032	0.46931	0.810988	0.896622	0.548717	0.460917	0.189824	0.747655	0.301672	0.767257	0.346024	0.561181	0.08114
cg12550399	17	19482275	1237	0.00659425	0.00217794	-0.00249561	0.00271826	0.00244228	0.00226404	0.00325367	-0.0032345	-0.00304188	-0.00638849	-0.00381691	-0.00275831	-0.00235908	0.000714816	-0.000288913	-0.00270697	0.00288388	-0.0047164	0.00538484	0.005593	0.00542209	0.0044882	0.00509641	0.00516109	0.00510645	0.00537286	0.00537659	0.00469046	0.00461634	0.00471536	0.00469083	0.00508362	0.00469742	0.00507235	0.00461592	0.00497672	0.220727	0.696977	0.645324	0.544751	0.631786	0.660898	0.524015	0.547169	0.571555	0.173192	0.408335	0.558572	0.615025	0.888177	0.950957	0.593568	0.532124	0.343286
cg20686201	17	19553092	1235	0.00413285	0.001604	0.00454091	0.00284163	0.00398572	0.000190561	0.00261566	-0.00359661	-0.00228789	-0.00487084	-0.00298332	-0.0019559	-0.000471091	0.00299609	-0.00459155	-0.00401874	-0.000527801	-0.00408823	0.00496159	0.00519322	0.00510741	0.00423546	0.00508607	0.00480563	0.00474137	0.00501127	0.00497169	0.00434395	0.0042369	0.0043648	0.00415131	0.00496862	0.00480622	0.00486276	0.00453734	0.00477074	0.404862	0.757425	0.373959	0.502276	0.433242	0.968369	0.581176	0.47294	0.645385	0.262163	0.481352	0.654075	0.90965	0.546507	0.339409	0.408559	0.907396	0.391478
cg04863982	17	19553163	1237	0.00174826	0.00102652	-0.00549456	0.00575227	-0.00194688	0.00330346	0.00140953	-0.00162062	0.00290908	-0.00618727	0.00086161	-0.00265602	0.000532192	0.00267697	0.00332713	-0.00495299	0.00434185	-0.00581419	0.00575249	0.00592262	0.00593697	0.00493393	0.00563287	0.0053646	0.00571234	0.00579278	0.00587395	0.0051064	0.00502257	0.00509945	0.00527022	0.00562694	0.00558863	0.00560833	0.00533416	0.00550269	0.761194	0.862398	0.354715	0.243671	0.729622	0.538034	0.8051	0.779657	0.620423	0.225639	0.863793	0.602476	0.919565	0.634258	0.551617	0.377157	0.415661	0.290691
cg24234299	17	19553519	1237	-0.000337646	0.00128716	0.00115309	0.00256727	0.00314945	-0.000558742	0.00617861	-0.00462758	0.00128023	-0.00224247	-0.00329962	0.00234159	0.00336288	-0.00193481	-0.00175213	-0.00249341	0.00160048	-0.00408435	0.00389017	0.00427526	0.00401956	0.00358977	0.0041573	0.0036605	0.00371462	0.00408905	0.00391798	0.00363499	0.00359341	0.00344362	0.00372739	0.00388563	0.00373295	0.00391027	0.00387859	0.00383454	0.930835	0.763359	0.774213	0.474508	0.448708	0.878682	0.0962481	0.257761	0.74385	0.537294	0.358491	0.496518	0.366945	0.618526	0.638805	0.523697	0.679866	0.28681
cg19171383	17	19555084	1230	-0.00804973	0.0015687	-0.00360783	-0.000129736	-0.00478636	-0.00505814	0.00720395	-0.00452203	-0.00024091	-0.00553238	-0.00230154	0.00850232	0.00432786	-0.000574317	0.00198268	-0.000379037	0.000774579	-0.000262574	0.0037776	0.00409918	0.00403868	0.00309489	0.0037766	0.00380087	0.00340384	0.00372363	0.00392483	0.00307083	0.00371997	0.00352978	0.00350107	0.00360428	0.00382583	0.00321067	0.00344559	0.00370202	0.0330967	0.701953	0.371686	0.966563	0.205022	0.18326	0.0343094	0.224589	0.951056	0.0716098	0.536115	0.0160077	0.216401	0.873399	0.604294	0.906024	0.822133	0.943456
cg08982940	17	19575583	1237	0.00641207	0.000870657	0.00254062	0.00484007	0.0015293	-0.00398149	0.000929934	-0.00256814	-0.00304516	-0.00658005	-0.00415302	0.00114274	-0.00168116	-0.000200477	-0.0019967	-0.00438678	-0.00118194	-0.00282722	0.00468238	0.00489865	0.00486772	0.00411385	0.00460426	0.00451314	0.00439093	0.00489471	0.00487889	0.00424216	0.00404102	0.00415815	0.00415677	0.00459273	0.00433884	0.00457914	0.00439713	0.00441608	0.170873	0.858932	0.601718	0.239383	0.739777	0.377669	0.832275	0.599807	0.532528	0.120876	0.304083	0.783455	0.68589	0.965183	0.645379	0.338067	0.788084	0.522036
cg15686419	17	19577197	1237	0.00436742	-0.00443226	-0.000175406	0.00541938	0.00371187	-0.00278599	0.00183639	-0.000616026	-0.00196225	-0.00237068	-0.00643317	0.00164961	-3.02681e-05	0.00316758	-0.00396562	-0.00279971	0.00169848	-0.00048667	0.0043476	0.00457927	0.00465616	0.00387027	0.00456511	0.00426603	0.00404125	0.00480023	0.00425993	0.00383815	0.00395782	0.00385765	0.00417777	0.00436106	0.00435347	0.00419171	0.00415658	0.00416889	0.315109	0.333096	0.969949	0.161436	0.416163	0.513716	0.649533	0.897886	0.645065	0.536797	0.104071	0.668926	0.994219	0.467635	0.362343	0.504188	0.682815	0.907067
cg05301609	17	19577717	1237	0.00636196	1.0059e-05	0.0151036	0.00672476	0.0162656	0.00126948	0.00115466	0.00279939	-0.000196613	-0.00259869	-0.00990285	0.0114312	-0.00791035	-0.00401803	-0.0190278	-0.00901799	-0.00475879	0.00617417	0.00769651	0.00794366	0.00700526	0.006596	0.00760627	0.0078064	0.00690167	0.00748466	0.00660825	0.00691267	0.00653353	0.00708077	0.00695404	0.00724945	0.00674413	0.00658352	0.00686746	0.00675083	0.408462	0.99899	0.0310808	0.307956	0.0324808	0.870818	0.867133	0.708391	0.976264	0.706968	0.129596	0.106442	0.255322	0.579406	0.00478161	0.170755	0.488342	0.360412
cg19555478	17	19610754	1237	0.00373605	0.00460795	0.0051054	0.00653629	0.000854907	0.0036323	0.00179135	-0.00731945	-0.00707455	-0.00429853	-0.00264132	-0.00449146	0.0019043	-0.000755315	-0.0059577	-0.00755007	0.00410026	-0.00652826	0.00616359	0.00638865	0.00623695	0.00526816	0.00626753	0.0060688	0.00575684	0.00615948	0.00589536	0.00553073	0.00547413	0.00562088	0.00576908	0.00612779	0.0058003	0.00590344	0.0056871	0.00583321	0.544416	0.470742	0.41303	0.21471	0.891503	0.549493	0.755673	0.234706	0.230131	0.437036	0.629443	0.424252	0.741334	0.901901	0.304356	0.200922	0.470925	0.263075
cg24827715	17	19620768	1237	0.0043728	0.0017006	0.00272406	0.00309388	0.00163023	-0.00121439	0.003164	-0.00401012	-0.00489299	-0.00365875	-0.00363096	-0.000521722	-0.0013029	0.00135151	-0.00286769	-0.00482247	0.00180873	-0.0011849	0.00499028	0.00525166	0.00516188	0.00438636	0.00504541	0.00483708	0.00479824	0.00505721	0.00514144	0.00447779	0.00445657	0.00446883	0.00444175	0.00483429	0.00467677	0.00476637	0.00457563	0.00470526	0.380887	0.746073	0.597689	0.480598	0.746611	0.801769	0.509634	0.427806	0.34126	0.413877	0.415219	0.907061	0.769269	0.779809	0.539759	0.311647	0.692624	0.801177
cg16021119	17	19622021	1237	0.00491793	0.00490976	0.00292044	0.00531976	0.000124663	0.000362803	0.00399797	-0.00577697	-0.00344195	-0.00914429	-0.00221213	-0.00308498	-0.000409854	-0.000664028	-0.00390185	-0.00756727	-0.000107832	-0.00625824	0.00560338	0.00568195	0.00558472	0.00486315	0.00552801	0.00549057	0.00525744	0.00555414	0.00548116	0.00492224	0.00478692	0.00499151	0.00488945	0.0053581	0.00506679	0.00535373	0.00493763	0.00519171	0.380121	0.387534	0.60102	0.274002	0.982008	0.947316	0.446992	0.298284	0.53003	0.0632045	0.643996	0.536546	0.933196	0.901371	0.44125	0.157521	0.982577	0.228038
cg08091428	17	19622281	1237	0.000979977	0.00104182	-0.000915794	0.00239947	-0.000479565	-0.000950887	0.000901241	-0.00181744	-0.00104294	-0.00298365	-0.0043328	0.00265362	0.00316149	0.00508231	-0.00194768	-0.00708671	0.00464318	-0.00507054	0.00486815	0.00539365	0.00530238	0.00442686	0.00506034	0.00472404	0.00451116	0.00527899	0.00508792	0.00420744	0.00444818	0.00460456	0.00461361	0.00513421	0.00469707	0.00472339	0.00461225	0.00467545	0.840461	0.846835	0.862876	0.587801	0.924498	0.840474	0.841652	0.730637	0.837585	0.478239	0.330027	0.564411	0.493184	0.322227	0.678392	0.133525	0.314076	0.278141
cg19371233	17	19622444	1237	0.00124163	0.000211998	0.00206254	0.00363959	0.00187962	-0.00311558	0.00393408	-0.00213937	-0.00291499	-0.00481579	-0.00507043	-0.0028735	0.000327868	0.00176056	-0.0027514	-0.00164114	-0.0011251	-0.0028154	0.00471096	0.00478377	0.00483942	0.00393011	0.00449571	0.00441454	0.00428225	0.00454876	0.00470001	0.00390927	0.00390789	0.00403794	0.0041023	0.00448237	0.00424258	0.00433188	0.00412922	0.00430246	0.792117	0.964652	0.669965	0.354405	0.67588	0.480341	0.358255	0.638128	0.535121	0.21799	0.194464	0.476698	0.936299	0.694486	0.516648	0.704797	0.785259	0.512873
cg08361698	17	19622606	1236	0.00491815	-0.0101479	0.00568993	0.000734613	0.00296478	-0.000375393	1.16548e-05	0.00374286	-0.00326816	-0.0030667	-0.00405925	-0.000119019	-0.00283986	0.00362034	0.00028977	0.00589969	-0.00348267	-0.00380707	0.00453281	0.00486351	0.00484332	0.00393393	0.00439919	0.00457815	0.00415476	0.00458448	0.00422711	0.00410682	0.00481704	0.00435157	0.00441456	0.00445733	0.00446996	0.00457039	0.00478314	0.00456333	0.277917	0.0369305	0.240075	0.851866	0.500351	0.934649	0.997762	0.414259	0.439438	0.455224	0.399404	0.97818	0.520034	0.416665	0.948312	0.196756	0.466545	0.404127
cg24126880	17	19624390	1237	0.00340679	-0.000638017	-0.00156301	-0.00446391	0.00620993	-0.0016736	0.00544907	-0.00369728	-0.00648252	-0.00118849	-0.00700311	0.000120474	0.00429844	0.00496748	-0.000519084	0.000104901	-0.00582202	-0.00327953	0.0047901	0.0051166	0.00501547	0.00404868	0.00483653	0.0049692	0.0044921	0.00488065	0.00471334	0.0042688	0.00432532	0.00454817	0.00498918	0.00469822	0.00471441	0.00452796	0.00442192	0.00456594	0.476952	0.900765	0.755316	0.270219	0.199155	0.736272	0.225116	0.448727	0.169021	0.780695	0.105427	0.978868	0.388934	0.29037	0.912325	0.981517	0.187964	0.472597
cg08970398	17	19627735	1237	0.00627935	0.00010718	0.00111793	0.00295089	0.00438136	0.00409043	0.000978683	-0.00750827	-0.00383558	-0.00686374	-0.0045488	-0.00226273	-0.000739955	0.00242404	-0.00715384	-0.00176314	-0.00292667	-0.00285656	0.00483508	0.00480215	0.00478452	0.00412943	0.00463585	0.00442181	0.00458945	0.00481674	0.00465567	0.00394649	0.00406615	0.00400721	0.00429208	0.00474304	0.00455463	0.00457571	0.00433898	0.00438298	0.194045	0.982193	0.815252	0.474856	0.344607	0.354935	0.831135	0.119047	0.410024	0.0819992	0.263269	0.572302	0.863123	0.609301	0.116259	0.699997	0.499989	0.51457
cg02930419	17	19628087	1237	-0.0013944	0.00761092	0.00181037	0.000776008	0.00184112	0.0019981	0.00472791	-0.00732191	-0.00722231	-0.00805924	-0.00315462	-0.00411788	-0.00100217	0.00143215	-0.00272423	-0.00166081	0.000823544	-0.00870299	0.0056407	0.00615124	0.00601611	0.00491779	0.00581428	0.00560876	0.00554501	0.00592129	0.00568506	0.00504134	0.00504892	0.00515398	0.00511037	0.00572798	0.00550621	0.00556779	0.00520343	0.00548801	0.804751	0.215976	0.763475	0.874618	0.751505	0.721656	0.393857	0.216258	0.203942	0.109903	0.532096	0.424307	0.844527	0.802567	0.620773	0.765483	0.874245	0.11278
cg15712990	17	19631010	1237	0.00608505	0.00463265	0.00159446	0.00481796	-0.00195528	-0.000651835	0.000330333	-0.00495889	-0.00495912	-0.00914658	-0.00227049	0.000160597	-0.000605852	0.00190334	-0.00458982	-0.00736205	0.00150338	-0.00442933	0.0067762	0.00708608	0.00677244	0.00560171	0.00678592	0.00653698	0.0064275	0.00675421	0.00657171	0.0058634	0.00594376	0.0060303	0.00610304	0.0065105	0.00630087	0.00622569	0.00598413	0.00657229	0.369184	0.513262	0.813872	0.389741	0.773241	0.920571	0.959012	0.462832	0.45048	0.118773	0.702465	0.978753	0.920923	0.770019	0.466343	0.236997	0.801638	0.500349
cg23098051	17	19648846	1234	0.00416849	-0.00260388	-0.0029621	0.00293937	0.00215925	0.00393075	0.00253699	0.000351534	0.000614607	-0.00231056	-0.000910558	-0.00250789	0.000746042	0.00513259	-0.00171663	-0.00420702	-0.000614129	-0.00370961	0.004661	0.00495097	0.00477572	0.00398527	0.00466017	0.00426491	0.00450248	0.00481975	0.00480673	0.00419199	0.00392557	0.00413548	0.00428138	0.00465835	0.00441075	0.00438364	0.00438733	0.00434008	0.371143	0.598934	0.535099	0.460782	0.643121	0.356712	0.573118	0.941857	0.898257	0.581507	0.816572	0.544227	0.861667	0.270547	0.697133	0.337201	0.888677	0.392699
cg05447343	17	19648925	1234	0.0033458	0.000574478	0.00224405	0.003801	0.000434578	0.00292988	0.00215716	-0.00329572	-0.00237083	-0.00347587	-0.00110668	-0.00282718	-0.000745736	0.00180919	-0.00326558	-0.00366718	0.000935258	-0.00581005	0.00391661	0.00408632	0.00417958	0.00359614	0.00416339	0.00386407	0.00394436	0.00400876	0.00410508	0.00360641	0.00343819	0.00345408	0.0035938	0.00397113	0.00391093	0.00392106	0.00388658	0.00386712	0.392962	0.888197	0.591331	0.290527	0.916867	0.44831	0.584449	0.411004	0.563577	0.335145	0.747545	0.413068	0.835614	0.648687	0.403724	0.349658	0.809836	0.132987
cg18957070	17	19648970	1237	0.00461243	-0.00137675	-0.00378414	0.00263696	-0.00100747	-0.00491839	0.00581727	-0.00387388	-0.00325712	-0.00542179	-0.00902123	-0.00456177	-0.00431473	0.00197615	0.0011478	0.00467595	0.00232684	0.00114996	0.00537934	0.00598656	0.0059233	0.00493372	0.00556354	0.00538107	0.00504233	0.00554693	0.0054518	0.00442687	0.00501352	0.00490176	0.00563653	0.00537313	0.00536002	0.00511497	0.0050821	0.00530637	0.391205	0.818113	0.522916	0.593011	0.856301	0.360707	0.248629	0.484937	0.550214	0.220671	0.0719586	0.352041	0.443977	0.713034	0.830437	0.360628	0.64706	0.828432
cg01471036	17	19648972	1237	0.00194409	5.33041e-05	0.00210185	0.0019298	0.00354053	-0.00111721	0.00186914	-0.00211987	-0.00178828	-0.00330091	-0.00392864	0.000715143	-0.000317656	0.00185425	-0.00236124	-0.00305825	-0.00157231	-0.00526505	0.00478783	0.00487119	0.00494955	0.00418987	0.00458752	0.0045607	0.00454527	0.00479665	0.00484506	0.00437303	0.00413182	0.0042597	0.00428035	0.00463937	0.00445303	0.00461165	0.00427418	0.00451539	0.684708	0.991269	0.671089	0.645094	0.440249	0.806484	0.680906	0.658527	0.712058	0.450349	0.341694	0.866673	0.940841	0.689394	0.595935	0.50723	0.712977	0.243606
cg12299404	17	19648994	1237	-0.005213	-0.00714813	0.00143836	0.00485007	-0.00966057	-0.00731322	0.00719116	0.002074	0.00680954	-0.00549964	0.00220246	0.00588652	0.0050192	-0.00242717	-0.00487202	0.00216872	-0.0032947	0.00557854	0.00416277	0.00460005	0.00401574	0.00380905	0.00403048	0.00418964	0.00375933	0.00405699	0.00410509	0.00352561	0.00366186	0.0038151	0.00388882	0.00406205	0.00384253	0.0037378	0.00388212	0.00402577	0.210463	0.120203	0.720208	0.202911	0.0165354	0.0808898	0.0557631	0.6092	0.0971552	0.118781	0.547534	0.122842	0.196817	0.550157	0.204826	0.561771	0.396057	0.165836
cg15849060	17	19649004	1237	0.00490716	6.26416e-05	0.00183183	0.00370956	0.00262994	-0.00131402	0.000218046	-0.0026745	-0.00296249	-0.00527887	-0.00355043	-6.17405e-05	-0.00184922	0.000686839	-0.00366185	-0.00436813	5.59032e-06	-0.00303143	0.00459552	0.0046811	0.00468904	0.00398322	0.0044816	0.00443366	0.00438906	0.00464737	0.00453256	0.00409565	0.00394645	0.00401212	0.00400744	0.00435582	0.00423434	0.00438578	0.004208	0.00438507	0.285604	0.989323	0.696047	0.3517	0.557318	0.766945	0.960378	0.564962	0.513369	0.197434	0.368305	0.987722	0.644477	0.874707	0.38715	0.319262	0.99894	0.489373
cg12787571	17	19649051	1237	0.00168929	0.00522285	0.00284587	0.00298284	0.00304709	-0.000376097	0.00203203	-0.00586929	-0.00448783	-0.00580458	-0.00482316	-0.000663524	0.000695147	-0.00127718	-0.0030552	-0.0042138	0.000141171	-0.0020572	0.00463636	0.00472059	0.00482446	0.00401729	0.00460274	0.0046369	0.00442865	0.00470126	0.00457664	0.00407587	0.00399657	0.00422155	0.00425772	0.0044926	0.00439586	0.00447808	0.00419856	0.00442797	0.715591	0.268554	0.555268	0.457784	0.50796	0.935355	0.646351	0.211866	0.326793	0.154407	0.227499	0.875107	0.870308	0.776191	0.487045	0.346714	0.973177	0.642224
cg13295878	17	19649293	1236	0.00135833	0.00792459	0.00820882	0.00837243	0.00530384	0.00186339	-0.00179167	-0.00384622	-0.00415129	-0.00653706	-0.00387269	0.00208328	-0.00254118	-0.00256947	-0.00824718	-0.00116712	-0.00337611	0.000703554	0.00417795	0.00401081	0.00405876	0.00336568	0.00428256	0.00426864	0.00374601	0.00404256	0.00372176	0.00341469	0.00374216	0.00397115	0.00382485	0.00399806	0.00396621	0.00394598	0.00367835	0.00398383	0.745092	0.0481765	0.0431255	0.0128612	0.21554	0.662451	0.632445	0.341385	0.264674	0.0555697	0.300724	0.599859	0.506443	0.520432	0.0375841	0.767401	0.358706	0.859821
cg18736736	17	19650063	1237	0.00369159	0.00163111	0.0019802	0.00209449	0.00554637	0.000100743	0.000330646	-0.00218499	-0.00225015	-0.00436283	-0.00531249	-0.0018132	0.00053087	0.00115905	-0.00106329	-0.00208549	-0.000600612	-0.00358887	0.00453386	0.00470687	0.00461654	0.00393626	0.00452146	0.00450008	0.00428562	0.00457163	0.00456533	0.00417955	0.00412437	0.00415824	0.00417833	0.00454166	0.00433673	0.00443437	0.00418518	0.00421787	0.415515	0.728938	0.667969	0.594656	0.219944	0.982139	0.938502	0.632689	0.622099	0.296554	0.197721	0.662801	0.898898	0.798566	0.806315	0.63814	0.885888	0.394841
cg12258471	17	19650069	1237	-0.000221234	0.00677385	0.00681794	-0.00693288	0.0047949	-0.00864747	-0.00243027	0.000475518	0.0019511	0.00756618	-0.00789378	0.00928951	0.00199453	-0.00517287	-0.00625923	0.00882934	-0.00688531	0.00640951	0.00460411	0.00489323	0.00499133	0.00396062	0.00431792	0.00450968	0.00411109	0.00472652	0.00437623	0.00384096	0.00416129	0.00427343	0.00452863	0.00468814	0.00458447	0.00417315	0.0042489	0.00424375	0.961675	0.166258	0.171952	0.0800399	0.266799	0.0551696	0.55442	0.919863	0.655712	0.0488537	0.0578339	0.0297215	0.659628	0.269856	0.172154	0.034366	0.105127	0.130956
cg25848064	17	19651631	1237	-0.00908162	0.00106377	0.00141853	0.00274572	-0.00578546	-0.00276094	0.0119193	-0.00359957	-0.00126929	-0.00818433	0.000584272	0.00495899	0.00558492	-0.00248257	-0.00812431	0.00144269	0.00161163	0.00294856	0.00474433	0.00535601	0.00522937	0.00434224	0.00483734	0.0049201	0.00454584	0.00497474	0.00477061	0.00408118	0.00474158	0.0045274	0.00479088	0.00466379	0.00455162	0.00424125	0.00457771	0.00464653	0.0555942	0.842566	0.786189	0.527173	0.231696	0.574692	0.00874112	0.469329	0.790189	0.0449219	0.90193	0.273372	0.243719	0.594513	0.074273	0.733738	0.724794	0.525707
cg00516966	17	19651653	1237	0.00162282	0.00468437	-0.000897668	0.00288433	0.00066221	0.00178378	0.0038318	-0.00565499	-0.00226646	-0.00691402	-0.00266948	-0.00207516	0.00134914	0.00160892	-0.00113517	-0.00614285	0.00306556	-0.00546368	0.00617035	0.00631472	0.00642814	0.0054062	0.00626201	0.00605214	0.00603888	0.00627392	0.00622183	0.00569332	0.00547736	0.00547751	0.00553784	0.00606184	0.00590879	0.00595302	0.00568375	0.00588848	0.792549	0.458198	0.888939	0.593672	0.91578	0.768196	0.52574	0.367403	0.715652	0.224592	0.626	0.704799	0.807523	0.790688	0.847652	0.302125	0.589641	0.353481
cg08974518	17	19651692	1237	0.00215858	0.0023781	0.00285208	0.00186747	-0.00141051	0.00151263	-0.000722994	0.000198359	-0.00270936	-0.0035928	-0.00216215	-0.000169522	0.000586318	0.00111677	-0.00131452	-0.00213424	8.85349e-05	-0.00401973	0.00436172	0.00448524	0.00436215	0.00374653	0.00407819	0.00425391	0.00409542	0.00436725	0.00440977	0.00382759	0.00362954	0.00390108	0.00389856	0.00418629	0.00388828	0.00408516	0.00375758	0.00403215	0.620677	0.59597	0.513225	0.618164	0.729444	0.722151	0.859872	0.963773	0.538952	0.347907	0.55137	0.965339	0.880454	0.789647	0.735308	0.601367	0.981202	0.318804
cg01614658	17	19651780	1237	-0.0129918	-0.00326406	-0.00198653	0.00202859	-0.000954745	-0.00152298	0.0111998	-0.00154963	0.00118512	-0.00685319	-0.00544399	0.00478986	0.00694326	-0.00278152	-0.000425279	-0.00223637	-0.000236109	0.00264967	0.00395593	0.0046094	0.00439902	0.00366133	0.00378359	0.00451494	0.00350625	0.00395365	0.00408778	0.00347657	0.00432994	0.00410278	0.0038248	0.00378262	0.00371464	0.0040425	0.00371707	0.00387926	0.001023	0.478863	0.651568	0.579538	0.80078	0.735876	0.00140206	0.695096	0.771879	0.0486951	0.208649	0.243022	0.069474	0.462132	0.908852	0.580116	0.949352	0.494586
cg15175179	17	19651812	1236	0.00393774	0.000733909	0.0042495	0.00269821	0.00186137	-0.00189179	0.00236643	-0.0030465	-0.00405853	-0.00449098	-0.00482703	0.00106113	-5.00566e-05	0.00329483	-0.00437656	-0.00562237	-0.00179558	-0.00445536	0.00515258	0.00520747	0.00505821	0.00429954	0.00498979	0.00484004	0.00496126	0.00500365	0.00516496	0.00445357	0.00436769	0.00436695	0.00422291	0.00491421	0.00464468	0.00483329	0.00451445	0.004628	0.444732	0.887922	0.400841	0.530293	0.709122	0.695899	0.633376	0.54262	0.431996	0.313263	0.269088	0.808013	0.990542	0.502559	0.346053	0.244724	0.690821	0.3357
cg25145360	17	19651881	1237	-0.00552328	0.0019686	0.0070659	0.00767319	-0.00229641	-0.00861778	-0.0016781	-0.00343142	0.00130715	-0.00185605	-0.0030371	-0.00460464	0.00475308	-0.0070585	-0.000222083	0.0113486	0.00418717	0.00445187	0.00632799	0.00698913	0.00701292	0.00552588	0.00627368	0.00679913	0.00642879	0.00712257	0.00645078	0.00561384	0.00553692	0.00617492	0.00613406	0.00632356	0.00669383	0.00612933	0.00607221	0.00644924	0.382754	0.7782	0.313668	0.164957	0.714336	0.204983	0.794071	0.629971	0.839421	0.740931	0.583336	0.455848	0.438419	0.264327	0.973533	0.0640932	0.490469	0.490009
cg20253238	17	19652173	1237	-0.0109994	-0.00330317	-0.00332467	0.00256936	-0.000796254	-0.00300096	0.0113097	-0.00467804	-0.0014449	-0.00967997	-0.0054148	0.000593248	0.00500998	-0.00318304	-0.00224604	0.00115021	-0.00183773	0.00650375	0.00414983	0.00463582	0.00439823	0.00366374	0.00407425	0.00433515	0.00360194	0.00412302	0.00387998	0.00359504	0.0038244	0.00392726	0.00382652	0.00406694	0.00391494	0.00382625	0.00384622	0.00391312	0.00803561	0.476135	0.449702	0.483119	0.845052	0.488788	0.00169011	0.256537	0.709595	0.00708995	0.156818	0.879929	0.190439	0.433826	0.566164	0.763711	0.632792	0.0965057
cg27451508	17	19652257	1237	-0.00747463	-0.00304138	0.00307935	0.000219945	-0.000420557	-0.00911478	0.0080882	4.11757e-05	-0.000177373	0.00155561	0.000613366	0.00775764	0.00302874	-0.00301154	-0.00311551	0.00618172	0.000495533	0.00846752	0.00397331	0.004353	0.00387378	0.00340953	0.00366253	0.00419831	0.00366695	0.00389832	0.00368473	0.0035429	0.00358827	0.00362525	0.00368455	0.00394961	0.00371628	0.00368772	0.00353563	0.00359746	0.0599437	0.484749	0.42666	0.948565	0.908582	0.0299267	0.0274046	0.991573	0.961607	0.660604	0.864274	0.0323636	0.41107	0.445767	0.40184	0.0936802	0.888538	0.0185851
cg08835855	17	19689267	1237	0.00268225	0.00452904	0.00662925	0.00474062	-0.000293573	-0.000367387	0.000329186	-0.00564098	-0.00444593	-0.00834029	-0.00184149	0.00191173	-0.00373664	0.000893025	-0.00508253	-0.00255058	0.00103612	-0.00280585	0.00405261	0.00419458	0.00438251	0.00364658	0.00409981	0.00459211	0.0037367	0.00403191	0.00392854	0.00343761	0.00359228	0.00396006	0.00383768	0.00405367	0.00369809	0.00393728	0.00379923	0.00383815	0.508063	0.28026	0.130366	0.193595	0.942915	0.936234	0.929801	0.161787	0.25776	0.0152584	0.608214	0.629271	0.330219	0.825637	0.169328	0.517113	0.78507	0.464752
cg10708950	17	19703054	1237	0.00287934	0.000287679	-0.00160341	0.00196352	0.00159476	0.000667562	0.00366813	-0.00287283	-0.00203427	-0.00360311	-0.00101392	-0.000593825	0.00177578	-0.00017546	-0.00251074	-0.00408898	-0.000323694	-0.00099873	0.00408949	0.0042948	0.00423737	0.00340132	0.00404548	0.00382715	0.00395452	0.00423087	0.0041884	0.00363831	0.00374323	0.00352655	0.00371867	0.00404882	0.00373536	0.00383966	0.00358203	0.00385673	0.481381	0.946595	0.705135	0.563749	0.693428	0.861529	0.353627	0.497127	0.627185	0.322015	0.786492	0.866279	0.632983	0.965434	0.501485	0.286907	0.927996	0.795668
cg10228608	17	19804476	1237	0.00586183	-0.000168384	0.00422162	0.00860625	0.00119129	0.00159971	0.000225272	0.000261869	-0.00562616	-0.0079954	-0.00610347	-0.000725152	0.00181352	0.000450629	-0.000764832	-0.00712125	0.00285047	-0.0045073	0.00477632	0.00512394	0.00513323	0.00454536	0.0052308	0.00488333	0.00458857	0.00502195	0.0049627	0.00433462	0.00414603	0.0043234	0.00445668	0.00499301	0.00457142	0.00476088	0.00457354	0.00446993	0.219721	0.973784	0.410844	0.0583028	0.819844	0.743224	0.960844	0.958413	0.256925	0.0651041	0.140987	0.866798	0.684065	0.928087	0.867128	0.13471	0.533118	0.313282
cg14322546	17	19812512	1237	0.0022299	0.00387448	-0.00132909	8.48992e-05	0.000861869	-0.000546853	0.00153111	-0.00520717	-0.00292637	-0.00240301	-0.00169198	0.000230978	-0.00347467	-0.000991002	-0.00178862	-0.00133521	4.56379e-05	-0.00454372	0.00401764	0.00430855	0.00415306	0.00355816	0.00396714	0.00391432	0.0039159	0.00427218	0.00393219	0.00362138	0.00343745	0.00360383	0.00377034	0.00395375	0.00386122	0.0039699	0.00376638	0.00400592	0.578877	0.368517	0.748947	0.980964	0.828012	0.888892	0.695798	0.222899	0.45675	0.506971	0.622564	0.948897	0.356748	0.802086	0.643202	0.73662	0.990332	0.256689
cg16696646	17	19861616	1237	0.00597343	0.002794	0.00498939	0.00338114	0.000546929	-0.00384416	0.00183452	-0.00498324	-0.00603647	-0.00499808	-0.00436205	0.00139205	-0.00190818	0.00227803	-0.00393229	-0.00566019	0.00217287	-0.00309731	0.00549438	0.00558427	0.00551305	0.00483389	0.00530801	0.00529443	0.00512738	0.00551725	0.00540627	0.0049803	0.00462127	0.00486679	0.00487497	0.00533606	0.00510655	0.00524961	0.0049376	0.00507704	0.276953	0.61684	0.365458	0.484261	0.917932	0.467793	0.720502	0.366414	0.264179	0.315586	0.345217	0.774856	0.695484	0.669443	0.441272	0.28094	0.659889	0.541821
cg26515501	17	19881747	1237	-0.00347721	0.00149028	0.00240435	-0.0024463	-0.00535809	-0.00446412	-0.000656707	0.000672066	0.00069216	0.00590495	0.00582325	0.00317483	-0.0016871	-0.00295059	-0.000203991	0.00549107	0.000200239	0.00444418	0.00442485	0.00454742	0.00443522	0.0040558	0.00444705	0.00425882	0.00423438	0.00444682	0.00441956	0.00391583	0.00385573	0.00393144	0.00407579	0.00431784	0.00412423	0.00421907	0.00396229	0.00404057	0.431963	0.743123	0.587747	0.546401	0.228256	0.294544	0.876751	0.87987	0.87555	0.131563	0.130971	0.419351	0.678924	0.494387	0.960551	0.193092	0.959695	0.27138
cg08560070	17	19931933	1237	-0.00426299	-0.00280064	-0.00329581	-0.00470318	-0.000112173	-0.00383673	0.00312914	-0.00492024	0.00293537	0.00546158	-0.00179417	0.00225429	-0.000581958	-0.00198212	0.00355242	0.00503976	0.00357594	0.00516005	0.00456854	0.00473198	0.00468455	0.00386148	0.00435631	0.00451547	0.00391889	0.00426653	0.00434832	0.00390042	0.00360753	0.00409073	0.00394932	0.00408146	0.00426929	0.00411527	0.00397041	0.00398794	0.350758	0.553949	0.481713	0.223234	0.979457	0.3955	0.424594	0.248821	0.499639	0.161437	0.618949	0.581583	0.882851	0.627222	0.40536	0.220708	0.367777	0.195695
cg18401753	17	19967192	1237	-0.00779538	-0.00435287	0.000439367	0.000244463	-0.0018076	-0.00547682	0.0103532	-0.00568667	0.0020216	-0.00522739	-0.00338999	0.00456615	0.00253131	-0.0027088	-0.00119922	0.00149069	-0.000878563	0.00469625	0.00378636	0.00405205	0.00397101	0.00327915	0.00370224	0.00403579	0.00330831	0.00377211	0.00365206	0.00327913	0.00374777	0.00361189	0.00369331	0.00375778	0.00362439	0.00344635	0.0034288	0.0037594	0.0395128	0.282716	0.911899	0.940572	0.625376	0.174762	0.00175133	0.131668	0.579887	0.110905	0.365713	0.206158	0.493107	0.471001	0.740738	0.665349	0.797773	0.211591
cg19583438	17	19969749	1237	0.00370109	-0.00344023	-6.14831e-05	0.00222564	-0.00250774	-0.00496178	0.00554262	0.00133716	-0.0032184	-0.0052225	-0.00245711	0.000554223	-0.00557372	0.00245481	0.00174881	0.00113897	0.00522268	0.00379945	0.00484323	0.0050731	0.00496947	0.00410811	0.0046605	0.00485687	0.00445512	0.00473385	0.00454384	0.00404248	0.0042326	0.00451713	0.00426474	0.00471147	0.00432406	0.00473384	0.00428332	0.00447241	0.444761	0.497688	0.990129	0.587979	0.590519	0.30697	0.213462	0.777585	0.478759	0.19639	0.561564	0.90235	0.191236	0.602346	0.685892	0.809865	0.222728	0.395586
cg21302651	17	19976569	1235	-0.00759333	-0.00502798	-0.00698381	0.00221933	-0.00100584	0.000355173	0.0068043	-0.00162073	0.00421936	-0.00494253	-0.00104577	0.000894262	0.00541797	0.00266609	0.00373757	0.000963061	-0.00374817	0.000682793	0.00368618	0.00430844	0.00389518	0.00353736	0.00386745	0.00392924	0.00338556	0.00396037	0.00353499	0.00325417	0.003933	0.00347942	0.00357189	0.0037547	0.0034	0.00359859	0.00333989	0.00336251	0.0394037	0.243207	0.0729831	0.530398	0.794804	0.927976	0.0444522	0.682365	0.232634	0.128806	0.790318	0.797167	0.129308	0.477662	0.271645	0.788991	0.261759	0.839088
cg12032415	17	19981530	1235	0.0105593	-0.00203704	0.0032676	0.000465744	0.00802191	0.00706041	-0.00371536	-0.00174359	0.00276637	0.00295995	-0.000108913	-0.0104248	-0.0063839	-4.70762e-05	-0.00570708	0.00211415	-0.00249226	0.00289796	0.00594686	0.00644392	0.00605128	0.00477645	0.00549951	0.00577918	0.00518494	0.00600167	0.00552361	0.00486456	0.00507075	0.00549296	0.00524544	0.00593729	0.00579782	0.00487917	0.00524493	0.00595236	0.0757966	0.751913	0.589208	0.922323	0.144659	0.221822	0.473641	0.77142	0.616493	0.542875	0.982864	0.057716	0.22359	0.993674	0.324944	0.664796	0.634662	0.626358
cg17435332	17	19988871	1237	-0.00493796	-0.00335008	0.00394002	0.00169822	-0.000182981	-0.00566215	0.0029294	0.00121768	-0.000901799	-0.000879605	0.0018659	0.00455435	0.00213453	-0.00621965	-0.000542768	0.00542794	0.00231928	0.00631201	0.00418074	0.0043234	0.0043469	0.0036957	0.00407503	0.00408601	0.0039764	0.0041476	0.00430391	0.00369919	0.00355354	0.00362312	0.00393456	0.00425169	0.00394133	0.00407146	0.00377689	0.00388494	0.237555	0.438416	0.364725	0.645865	0.964185	0.165826	0.461307	0.769073	0.834034	0.812049	0.599527	0.208745	0.587469	0.143504	0.890468	0.182477	0.539169	0.104219
cg06004426	17	20020463	1237	0.00508127	-0.00020525	-0.0029559	0.00531924	0.00269382	0.00294648	0.000254243	-0.00183716	-0.00201311	-0.00918347	-0.00935031	-0.00132714	-0.00152673	0.00316447	-0.000971888	-0.007884	0.00301511	-0.00492169	0.00597841	0.0062608	0.006202	0.00505512	0.0059559	0.00598933	0.00580135	0.0062106	0.00608683	0.00531146	0.00522208	0.0053828	0.00558097	0.00605302	0.00557096	0.00584803	0.00544693	0.00583291	0.39536	0.973847	0.633644	0.292686	0.651057	0.622751	0.965044	0.767375	0.740847	0.0838106	0.0733682	0.805255	0.784423	0.601119	0.861507	0.177611	0.579892	0.398793
cg20827946	17	20025741	1237	-0.00459346	6.54495e-05	-0.000860946	0.00435351	-0.00169134	0.00273927	-0.00301841	0.00152547	-0.000345949	-0.00469269	-0.00419404	-0.0117399	-0.000908983	0.004531	0.00218735	-0.0064517	0.00215992	-0.00491425	0.00488592	0.00512171	0.004934	0.00459348	0.00468276	0.00487718	0.00458092	0.00489351	0.00478893	0.00408901	0.00413671	0.00428568	0.00442607	0.00468648	0.00438942	0.00437767	0.00420716	0.00433387	0.347144	0.989804	0.861478	0.343253	0.717962	0.574353	0.509953	0.755244	0.942411	0.251119	0.31065	0.00615656	0.837283	0.333632	0.618257	0.140543	0.607677	0.256829
cg04239585	17	20031540	1237	-0.0103158	-0.00281917	-0.000789732	0.00246254	-0.003286	-0.00712825	0.00839834	-0.00248881	-0.000564221	-0.00423628	-0.00222033	0.00704124	0.00687207	-0.000529137	-0.000546757	0.000213693	-0.0003297	0.00264376	0.00385019	0.00459642	0.00445399	0.00347337	0.0040979	0.00437544	0.003723	0.00435232	0.00396626	0.00358038	0.00406471	0.00371658	0.00407322	0.0041997	0.00405361	0.00398803	0.00414165	0.00395175	0.00737747	0.539652	0.859266	0.478339	0.422626	0.103281	0.0240833	0.567434	0.886878	0.236732	0.584897	0.0581518	0.0915778	0.899737	0.892705	0.957267	0.936551	0.503489
cg07921748	17	20092834	1237	-0.00278151	0.0036583	-0.000672287	0.00737402	-0.00385379	-0.00839659	-0.00211456	-0.00340578	0.00240942	4.25452e-05	0.0019615	0.0106456	0.0037925	-0.00188048	0.00359859	-0.00758876	0.00111797	0.00327645	0.00504382	0.00528199	0.00499009	0.0043707	0.00537256	0.00514126	0.00454919	0.00479854	0.0049822	0.00431762	0.00439909	0.00483571	0.00462477	0.00520914	0.00504532	0.00453573	0.00459581	0.00463307	0.581313	0.488561	0.89283	0.0915746	0.473183	0.102432	0.642059	0.477858	0.628665	0.992138	0.655678	0.0277037	0.412193	0.718102	0.475688	0.0943065	0.807806	0.47945
cg26846217	17	20110670	1237	-0.000330535	0.00418839	0.0114632	0.00125011	-0.00999707	0.00272419	0.00163669	0.00306463	-0.00631633	-0.00284234	0.00232824	0.00729483	-0.00140897	0.00229003	-0.00288885	-0.00451381	-0.00377636	-0.00855711	0.00695222	0.00682521	0.00720796	0.00623346	0.00688606	0.00629353	0.00664434	0.00686032	0.00673063	0.00583526	0.00578737	0.00675386	0.00628534	0.00626094	0.00677595	0.00613845	0.00651732	0.00662481	0.96208	0.539437	0.111756	0.841052	0.146562	0.665119	0.805428	0.655078	0.348015	0.62619	0.687465	0.280099	0.822627	0.714541	0.669861	0.462136	0.562296	0.196469
cg25794370	17	20163606	1235	-0.00315111	-0.000791119	0.00443987	-0.000598023	-0.000968281	-0.00405658	0.00264648	0.000225437	0.00113537	0.00259271	0.00260511	0.00343625	-0.00164548	-0.00595923	-0.00267676	0.00729234	3.17256e-05	0.00564342	0.00411655	0.00438174	0.00410226	0.00345532	0.00400861	0.00383603	0.00409449	0.0042208	0.0042498	0.0036015	0.00339369	0.00349513	0.00369137	0.00414162	0.00388982	0.00393645	0.00385714	0.00383504	0.443989	0.856722	0.27912	0.862594	0.809129	0.290286	0.518051	0.957404	0.789346	0.471588	0.442705	0.325531	0.655768	0.150189	0.49136	0.0639517	0.993437	0.141145
cg13572907	17	20610270	1237	0.003124	0.002327	0.00123542	0.00191488	0.000500729	-0.00086258	0.00175248	-0.00320398	-0.00267259	-0.00549862	-0.00357301	-0.000227055	0.000116381	0.00178304	-0.00288211	-0.00489855	0.000899169	-0.00379519	0.00494898	0.00517161	0.00523792	0.00432761	0.00488615	0.00485341	0.00487917	0.00509052	0.00497671	0.00446586	0.00424326	0.0044017	0.00451963	0.00488466	0.00474075	0.00479214	0.00451028	0.00475033	0.527883	0.652742	0.813541	0.658142	0.918376	0.858938	0.719463	0.529087	0.591255	0.218227	0.399764	0.958861	0.979457	0.71509	0.543224	0.306684	0.841981	0.42433
cg02058408	17	20687681	1237	0.00349471	0.00246499	-0.000377852	0.00136758	0.00293034	-0.00395293	0.00233768	-0.00314738	-0.00342826	-0.00625605	-0.00367623	0.00202254	-0.00235601	0.00319319	0.000904664	-0.00352818	-0.000856546	-0.00260097	0.00486034	0.00508407	0.00491354	0.00422185	0.00473	0.00484255	0.00465076	0.00501359	0.00479862	0.00438737	0.00413157	0.00435402	0.00454327	0.00481509	0.0046004	0.00458093	0.00432899	0.00460409	0.472125	0.627785	0.938703	0.745992	0.535573	0.414334	0.615213	0.530154	0.474964	0.153891	0.373579	0.642274	0.604059	0.507227	0.844102	0.441189	0.843152	0.572124
cg14560110	17	20799470	1236	-0.0065824	-0.00349965	0.00737715	0.00405128	-0.00291881	-0.00358594	0.00496769	-0.00454778	-0.00254415	-0.00389652	0.00456779	0.0029901	0.00143466	-7.98763e-05	-0.00364481	0.000766731	0.00361489	0.00240809	0.00455263	0.00445075	0.00406961	0.00395337	0.00431933	0.0042647	0.00406139	0.00422714	0.00420982	0.00377255	0.00408273	0.00388882	0.00396439	0.00408331	0.00396178	0.00411809	0.00412601	0.00384235	0.14822	0.431689	0.0698717	0.305474	0.499196	0.400436	0.221273	0.281993	0.54562	0.30167	0.263222	0.441955	0.717436	0.984393	0.357577	0.852299	0.380964	0.53084
cg22570042	17	20799532	1236	0.00116125	-0.000133922	0.00342472	0.00362049	0.00147742	0.000329934	0.00138083	-0.00299295	-0.00542614	-0.0078141	-0.00279823	0.000490447	0.00139156	0.00290596	-0.00119405	-0.00530106	0.000597104	-0.00393972	0.00452608	0.00461789	0.00454032	0.003954	0.00444214	0.00431648	0.00427195	0.0046592	0.00452761	0.00395786	0.0039482	0.00391498	0.00401037	0.00444749	0.00406182	0.00417874	0.0041001	0.00411765	0.797512	0.976864	0.450675	0.359849	0.739443	0.939072	0.74652	0.52063	0.23074	0.0483451	0.478488	0.900306	0.728598	0.513502	0.768781	0.204592	0.884212	0.338675
cg07470639	17	20839291	1237	0.00531559	0.00405351	-0.00173375	0.00245143	-0.00364284	0.00874487	-0.00522421	-0.00777382	0.00511302	-0.0169015	-0.00360636	0.000281263	-0.00789172	0.00821075	-0.00359276	0.00187359	0.00744105	-0.00555796	0.00895156	0.00882034	0.00911321	0.00764012	0.00909649	0.00865898	0.00761788	0.00855751	0.00828489	0.00759632	0.00762537	0.0078044	0.00803641	0.00851762	0.00824341	0.0084418	0.00867291	0.00789397	0.552635	0.645829	0.849117	0.748315	0.688813	0.312534	0.492851	0.363656	0.537136	0.0260844	0.636254	0.971251	0.326102	0.33506	0.662957	0.824359	0.390912	0.481385
cg02864638	17	20840716	1237	-0.00162846	0.00224907	0.00663041	0.00159539	-0.00385443	-0.00356345	0.0047186	-0.00222539	-0.00493066	-0.00423174	0.000378111	-0.000541794	0.00273408	0.000207292	-0.0107158	-0.000959257	-0.0022877	-0.00480143	0.00431897	0.00440413	0.0045819	0.00409269	0.00421227	0.0041537	0.00419929	0.00432622	0.00428137	0.00387177	0.00377618	0.00387278	0.0041383	0.00415755	0.00415785	0.00403526	0.00406776	0.00400687	0.706139	0.609579	0.147873	0.696674	0.360166	0.390948	0.261155	0.606975	0.249463	0.274406	0.920241	0.888741	0.50882	0.960235	0.00995916	0.812099	0.573844	0.230801
cg11617879	17	20928912	1237	-0.00300372	-0.00178103	0.0064579	0.00155021	-0.00927659	-0.0126893	0.00110418	0.00222208	-0.000989814	0.00258882	0.00485616	0.00299503	0.00367927	-0.00537547	-0.00457	0.00263052	0.00174018	0.00338997	0.00456471	0.00403153	0.00414508	0.00338791	0.0037766	0.00430311	0.00408879	0.00411831	0.00366912	0.00339638	0.00342621	0.00353395	0.00404435	0.00378223	0.00386052	0.00389725	0.00364903	0.00383379	0.510519	0.658653	0.119241	0.647261	0.0140363	0.00318948	0.787122	0.589499	0.787338	0.445923	0.156379	0.396714	0.362965	0.155246	0.236501	0.499696	0.633442	0.376569
cg15752436	17	20937757	1237	0.00316703	0.00413348	-0.00376925	-0.007484	-0.00793608	-0.00647626	-0.000320077	-0.00375812	-0.00500789	-0.00196655	0.00458654	-0.00189727	-0.00344848	-3.63556e-05	0.00285803	0.00517095	0.00406191	0.000941633	0.00649265	0.00660297	0.00698496	0.00557429	0.00615901	0.00661271	0.00590456	0.00665322	0.00633316	0.00569337	0.00607137	0.00610441	0.0062866	0.0061971	0.00618411	0.00600807	0.00589298	0.0061519	0.625701	0.531313	0.589457	0.179404	0.197561	0.3274	0.956769	0.572171	0.429096	0.729786	0.449987	0.75595	0.583318	0.995319	0.643969	0.389421	0.490647	0.878348
cg16133153	17	20992572	1237	-0.00250183	-0.000884191	0.00297116	0.00459906	0.00199219	-0.00395937	0.00352064	-0.000969559	-1.96987e-05	-0.00481031	-0.00184343	-0.00191601	0.00676473	-0.000961663	-0.00896827	0.00148657	-0.00419331	-0.00102853	0.00548611	0.0056102	0.00570116	0.00480016	0.00554955	0.00552515	0.00526978	0.00544013	0.0058616	0.0046256	0.00495773	0.00491068	0.00472345	0.00555174	0.00517137	0.00518194	0.00503497	0.00501207	0.648369	0.874769	0.602261	0.338009	0.719609	0.473615	0.504081	0.858548	0.997319	0.298371	0.710019	0.69641	0.152098	0.86248	0.0828799	0.774207	0.404937	0.837407
cg19360316	17	21029189	1237	0.00570818	-0.00148092	-0.00560243	-0.000401032	0.00367921	0.00428999	9.56606e-07	0.0011771	0.000718552	-0.00786696	-0.00375706	-0.00340803	-0.00327837	0.00822725	-0.000440383	-0.00264212	-0.0018566	-0.00563342	0.00557926	0.00577819	0.00579335	0.00492453	0.00561727	0.00543904	0.00538016	0.00579619	0.0056972	0.00495947	0.00479935	0.00497594	0.00511226	0.00537032	0.00533985	0.00532354	0.00495017	0.00525997	0.306257	0.797723	0.333522	0.935096	0.512479	0.430264	0.999858	0.839071	0.899634	0.112683	0.433729	0.493407	0.521344	0.125526	0.934272	0.619676	0.707617	0.28417
cg17768134	17	21074844	1237	0.00040045	0.00187359	-0.00155294	0.00135985	0.00489015	0.00530931	-0.00359249	-0.00225019	-0.000588132	-0.00180779	-0.00334883	-0.00170434	0.00351824	-0.00338824	-0.00361607	-0.00736888	-0.00312024	-0.00982613	0.00486323	0.0052905	0.00512709	0.00430808	0.00488325	0.00498468	0.00464157	0.00554248	0.00485232	0.0043552	0.00431774	0.00461404	0.00465714	0.00509021	0.00474351	0.00490916	0.00457167	0.00482336	0.934375	0.723232	0.761975	0.752267	0.316627	0.286819	0.438942	0.68475	0.903527	0.678078	0.437987	0.711844	0.449979	0.505642	0.445869	0.133343	0.494913	0.0416306
cg11747279	17	21096632	1237	0.00920539	-0.00483936	-0.000347332	0.00365137	0.00619111	-0.00575934	0.000650106	0.00139113	-0.0034767	-0.00730088	-0.00294452	-0.000112949	-0.00285957	0.00334511	-0.00328525	-0.00720164	-0.00331355	-0.0026106	0.0057457	0.00578193	0.00602913	0.00489534	0.00557753	0.00570183	0.00547061	0.00577268	0.00560104	0.00513928	0.00496756	0.00540161	0.00522504	0.00549211	0.00560293	0.00520301	0.00536534	0.00531394	0.109126	0.402604	0.95406	0.455735	0.266995	0.312453	0.905405	0.809567	0.534781	0.155432	0.553349	0.983317	0.584185	0.542475	0.557643	0.166319	0.536849	0.623233
cg17280995	17	21099102	1237	0.00372313	0.00135633	0.00855949	0.00201716	0.00728656	0.00239608	0.00253973	-0.00462063	-0.00716627	-0.00452556	-0.00326722	-0.00383738	-0.000365881	0.0040863	-0.00579012	-0.00261404	-0.00405308	-0.00464636	0.00509647	0.0054523	0.00540594	0.00438849	0.00512523	0.00491356	0.00493307	0.00556208	0.00527272	0.00474649	0.00440864	0.00456071	0.0045579	0.00518988	0.00467193	0.0046932	0.00467357	0.0047327	0.465065	0.803545	0.113342	0.645769	0.155112	0.6258	0.606667	0.406121	0.174108	0.340361	0.458635	0.400125	0.936019	0.431072	0.215219	0.577538	0.385814	0.32622
cg13158990	17	21101960	1237	-0.00310445	0.00264865	-0.00271999	-0.00446247	-9.97103e-05	0.00274658	0.00413648	-0.0043134	0.00166644	-0.0064364	-0.00208662	-0.00394486	0.0022206	0.00138082	0.000723846	-0.00513748	0.00226947	-0.00138945	0.00427663	0.00460891	0.0045846	0.00366162	0.00426195	0.00426966	0.00402742	0.00457284	0.00422316	0.00346498	0.00377915	0.00381963	0.00401847	0.0042924	0.00402361	0.00401159	0.00382291	0.00402527	0.467893	0.565508	0.552989	0.222952	0.981335	0.520043	0.304382	0.345545	0.693141	0.0632317	0.580852	0.301704	0.580539	0.747687	0.857231	0.200313	0.552746	0.729957
cg03238075	17	21113363	1237	0.00299007	0.000749968	0.0023063	0.00407095	0.00222539	-0.00366252	0.00236311	-0.00333252	-0.00311342	-0.00507369	-0.0029053	0.000373184	0.000164148	0.00193432	-0.0032178	-0.00416636	7.78945e-05	-0.00174896	0.00446191	0.00460974	0.00449842	0.00380302	0.0043847	0.00449585	0.00419678	0.00450487	0.00444208	0.00392959	0.00386739	0.00407169	0.00400696	0.00436117	0.00413365	0.00430605	0.00393547	0.00423635	0.502774	0.870761	0.608167	0.284415	0.611779	0.415276	0.573382	0.459446	0.48337	0.196651	0.452514	0.926973	0.967323	0.657381	0.43631	0.333265	0.984209	0.679719
cg16628893	17	21113633	1237	4.54118e-05	0.00530775	0.00562571	0.00503882	-0.000800375	-0.00462421	0.00409739	-0.00586677	-0.007574	-0.00754868	-0.00354661	-0.000899917	0.00178871	-0.00197324	-0.00507221	-0.00603947	0.0012062	-0.00352397	0.00507227	0.00534055	0.00533213	0.00450686	0.00523197	0.00500322	0.00482856	0.00525658	0.00509528	0.00457303	0.00443515	0.00464932	0.00432661	0.00491171	0.00475062	0.0051095	0.00470873	0.00493944	0.992857	0.320292	0.291399	0.263553	0.878416	0.355357	0.396119	0.264387	0.137154	0.0988006	0.423907	0.846521	0.679298	0.687874	0.285659	0.237203	0.797825	0.475576
cg06811571	17	21115283	1237	0.00451812	0.00252863	0.00249287	0.00197642	0.00293395	0.00129367	0.00091949	-0.000300109	-0.00344625	-0.0057677	-0.002562	-0.000423539	8.56994e-05	-0.00122924	-0.00177448	-0.00378644	0.000651286	-0.00664853	0.00485921	0.00506602	0.00505702	0.00431862	0.00479449	0.00474216	0.00476143	0.00510992	0.00493111	0.00438064	0.00416224	0.00436987	0.00449451	0.00481139	0.00455135	0.00456112	0.00440428	0.00459643	0.352472	0.617684	0.622047	0.647204	0.540576	0.785006	0.846871	0.953167	0.484627	0.187961	0.538201	0.922788	0.984787	0.798348	0.696626	0.406451	0.882441	0.14805
cg23009899	17	21157261	1237	-0.00803638	-0.00472882	-0.00326677	-0.00245816	-0.00382848	-0.00730664	0.0057134	0.00150239	0.00374414	-0.00310011	-0.00145704	0.00631646	0.00373067	-0.00233175	-0.000965375	0.00275747	-0.00378612	0.00309308	0.00371619	0.00402049	0.00393944	0.00333049	0.00383397	0.00380321	0.00337652	0.00385441	0.00371539	0.00322432	0.00351848	0.00356577	0.00363377	0.00372026	0.0036418	0.00348628	0.00367734	0.00353708	0.0305773	0.239522	0.406963	0.460467	0.318004	0.0547095	0.0906275	0.696695	0.313579	0.336312	0.678793	0.0764918	0.304578	0.53081	0.790947	0.428973	0.303206	0.381861
cg04662250	17	21157499	1237	0.00179801	1.6449e-05	0.00256505	0.00398121	-0.00373009	-0.00342304	0.00121444	-0.00222917	-0.00248563	-0.00426485	0.000213347	0.00333723	-0.00169038	0.00207823	-0.00383354	-0.00225417	0.00300024	-0.00230985	0.00417541	0.00445749	0.00436795	0.00397983	0.0042557	0.00424138	0.00405027	0.00436323	0.00456623	0.00380175	0.00372243	0.0037296	0.00394174	0.00409428	0.0041509	0.00412677	0.0040178	0.00397346	0.666746	0.997056	0.55704	0.317143	0.380762	0.419634	0.764298	0.609422	0.5862	0.261943	0.954295	0.370897	0.668039	0.611738	0.355723	0.584907	0.455221	0.561025
cg26430818	17	21166983	1237	0.000686435	0.00185321	0.000920944	0.00158516	0.00287669	-0.000569135	0.00246262	-0.00577433	-0.00384321	-0.00417377	-0.00288741	-0.000444448	0.000668607	0.000866577	-0.00304008	-0.00364462	0.000652681	-0.00260493	0.00436059	0.00461125	0.00449172	0.00373611	0.00432818	0.00422788	0.00416779	0.00446358	0.0042599	0.00381208	0.00374516	0.00391566	0.00389143	0.00432482	0.00401247	0.00419173	0.00386502	0.00408426	0.874915	0.687765	0.837548	0.67136	0.506279	0.892916	0.554607	0.195785	0.36696	0.273569	0.440724	0.90963	0.863583	0.841189	0.448656	0.384586	0.8659	0.523604
cg26344747	17	21193332	1234	-0.0033471	0.00402567	0.0117826	0.0032661	-0.000423201	-0.00806109	-0.00185816	-0.0035709	-0.0135523	-0.0043438	-0.000416893	0.00484126	-0.00317787	-0.00187001	-0.00323458	-0.00381865	-0.00480911	-0.00145919	0.00391427	0.0042298	0.00427895	0.00360807	0.00413626	0.00419395	0.00376358	0.00404761	0.00415456	0.00379081	0.00388047	0.00379283	0.00386549	0.00389899	0.0038672	0.00368031	0.00379706	0.00381174	0.392495	0.341229	0.00589379	0.365349	0.918507	0.0545963	0.621503	0.377655	0.00110615	0.251846	0.914445	0.201805	0.411014	0.631503	0.402922	0.299461	0.205322	0.701857
cg06514855	17	21220141	1237	0.00747067	-0.0015272	-0.00295681	0.000558041	0.00304226	0.00198782	-0.000737049	0.00377613	0.000447048	-0.00308297	-0.00278713	-0.00176165	-0.00164603	0.00447768	-0.000370495	-0.00498469	-0.000179967	-0.00541095	0.00524243	0.00553954	0.00540942	0.00458913	0.0051863	0.0050133	0.00525084	0.0054055	0.00543182	0.00469814	0.00452139	0.00458356	0.00483054	0.00500254	0.00508223	0.00506388	0.0048415	0.00493093	0.154145	0.782785	0.584651	0.903215	0.557475	0.69173	0.888369	0.484819	0.934407	0.511688	0.53761	0.700726	0.733289	0.370744	0.941886	0.324938	0.970348	0.272489
cg19816642	17	21220360	1237	0.0055955	0.0114251	0.00414531	0.00262782	0.0039147	0.00390365	0.00238771	-0.0076801	-0.00648697	-0.00630155	-0.00144551	-0.00348134	0.000188156	0.000286263	-0.00130913	-0.00183902	0.00256567	-0.00861985	0.00629059	0.00648828	0.00624675	0.00536337	0.00595548	0.00599954	0.00595056	0.00623618	0.00603566	0.00552076	0.00550111	0.00552628	0.00575731	0.00593079	0.00596635	0.00596023	0.00542825	0.00579543	0.373733	0.0782573	0.50695	0.624164	0.510971	0.515268	0.68823	0.218121	0.282476	0.253692	0.792731	0.52872	0.973929	0.961503	0.826323	0.757665	0.636461	0.136922
cg05785424	17	21226409	1237	0.00342187	-0.000143657	-0.00570338	0.00102247	0.00320751	-0.003476	0.00696139	-0.00567667	-0.0033564	-0.00382974	-0.0049461	0.00173388	-0.0066628	0.00560167	0.00146101	0.00269068	-0.00171552	-0.00069377	0.00564014	0.00590713	0.00582352	0.00489439	0.00556771	0.00601282	0.00510086	0.00556768	0.00553706	0.00506971	0.0051043	0.00515936	0.00525571	0.00540698	0.00519442	0.00500705	0.00501222	0.0052765	0.544051	0.980598	0.327397	0.834521	0.564554	0.563198	0.172332	0.307929	0.544402	0.45	0.332541	0.736822	0.204896	0.300199	0.778506	0.591006	0.73215	0.895393
cg00201375	17	21256838	1237	0.00463303	0.00359809	-0.0081965	-0.000660037	-0.00243935	0.00613451	-0.00207895	-0.00239871	0.00549151	-0.00580921	0.00110387	-0.00410815	0.000444096	0.00557978	-0.00218565	-0.00519602	0.00232421	-0.000496003	0.00542145	0.00572362	0.00610479	0.0048643	0.00541817	0.00554673	0.00557583	0.00567712	0.00583948	0.00502205	0.00490345	0.00496949	0.00532447	0.00543106	0.00537691	0.00520132	0.00503794	0.00509972	0.392787	0.529585	0.179391	0.892066	0.652554	0.26874	0.70926	0.672643	0.347007	0.247378	0.821885	0.408421	0.933528	0.30424	0.684384	0.317804	0.644554	0.922519
cg21504240	17	21279303	1237	-0.00568928	-0.00108982	-0.00415502	-0.00172113	-0.00080416	-0.00183544	0.00856815	-0.00318061	0.000623848	-0.003212	-0.00187597	0.00397893	0.0053257	-0.000938049	0.00091869	0.000728775	-0.00296387	0.00116066	0.00367897	0.00427044	0.00413657	0.00313996	0.00371289	0.00410087	0.00346697	0.00411466	0.00361057	0.00312989	0.0037236	0.00334735	0.00355035	0.00390619	0.00356103	0.00363041	0.00358961	0.00358421	0.122	0.798568	0.315157	0.583598	0.828531	0.654461	0.0134598	0.439525	0.862821	0.30478	0.614399	0.234566	0.133601	0.810218	0.796419	0.840901	0.408985	0.74607
cg26500955	17	21445435	1237	0.00574005	0.00386456	0.00408237	0.00519802	0.00229002	0.000878037	-0.00131282	-0.00107222	-0.00364609	-0.00574918	-0.00374489	-0.0011441	-0.000767814	-0.00101438	-0.0017375	-0.00501175	-5.66138e-05	-0.00676104	0.00465511	0.00469391	0.00467367	0.00413164	0.00449335	0.00462526	0.00447414	0.00475524	0.0046105	0.00405344	0.00397308	0.00405386	0.00425289	0.00459194	0.00437641	0.00451282	0.00425387	0.00440977	0.217552	0.410329	0.3824	0.208355	0.6103	0.849438	0.769197	0.821605	0.429046	0.15609	0.345903	0.77777	0.856729	0.825167	0.691356	0.266758	0.989381	0.125228
cg08333904	17	21729463	1237	0.00199526	0.00633491	-0.000256997	0.00212497	0.00245335	-0.000665135	-0.000544207	-0.00607341	-0.00253823	-0.00592971	-0.00235978	-0.00143202	0.000873543	-5.65606e-06	-0.00323059	0.000636815	-0.00119545	-0.00029538	0.00497808	0.00511425	0.00521181	0.00441775	0.00497644	0.00473402	0.00464552	0.00502385	0.0048741	0.00443676	0.00430548	0.00455127	0.00449253	0.00489479	0.00466087	0.0045265	0.0043977	0.00453748	0.688561	0.215465	0.960672	0.630512	0.622017	0.888264	0.906744	0.226695	0.602535	0.181387	0.583632	0.753033	0.845829	0.999078	0.488228	0.888118	0.785748	0.948096
cg05210606	17	22203008	1237	0.00552129	0.0043314	0.000188474	0.0012151	0.00315878	0.000975485	-0.000312114	-0.00474831	-0.00603984	-0.00445483	-0.00197065	-0.00129249	-0.00159199	0.00237628	-0.00200738	-0.00413333	0.000584722	-0.00324667	0.00543334	0.00594922	0.00560852	0.00495531	0.00549754	0.00521671	0.00515503	0.00566595	0.00549979	0.00493788	0.00465497	0.00484147	0.00482879	0.00550021	0.00504634	0.0051897	0.0048239	0.00512019	0.30954	0.466575	0.973192	0.806293	0.565575	0.851667	0.951721	0.402006	0.272119	0.366964	0.672045	0.789498	0.741637	0.665716	0.690785	0.425771	0.903522	0.52602
cg17913405	17	25290204	1237	0.00593258	0.00494546	0.00120352	0.00306706	0.00169214	-0.000927168	-0.00210532	-0.00316873	-0.00473438	-0.00554233	-0.00525276	0.00197029	-0.00323501	-0.000541206	-0.00141096	-0.00563354	0.000402132	-0.00346251	0.00484438	0.00518831	0.00504746	0.00429566	0.00472977	0.00468278	0.00456933	0.00499612	0.00467146	0.00438834	0.00416858	0.00441179	0.00453576	0.00489753	0.00464181	0.0048143	0.00440824	0.00479591	0.220713	0.340493	0.811539	0.475234	0.72052	0.843049	0.644978	0.525925	0.310836	0.2066	0.20764	0.655167	0.475707	0.912008	0.761153	0.241933	0.927316	0.470312
cg11485456	17	25569857	1237	0.00692199	0.00225739	0.00565537	0.00776854	0.00256169	-0.00201251	0.0020355	-0.00507163	-0.00787106	-0.00873648	-0.00330093	0.000566692	-0.00193192	0.00468129	-0.00383142	-0.00813816	-0.00142494	-0.00598401	0.00676107	0.00727817	0.00687872	0.00584787	0.00657872	0.00658768	0.00636221	0.00705723	0.0068171	0.0060659	0.00573229	0.00613551	0.006047	0.0066942	0.00643326	0.00652878	0.00601527	0.00646164	0.30593	0.75644	0.410989	0.184033	0.696987	0.759988	0.749017	0.472361	0.248252	0.149794	0.564718	0.92641	0.749359	0.484362	0.551466	0.212579	0.812744	0.354403
cg09528415	17	25571675	1237	0.0124855	0.00264854	-0.00756287	-0.00102426	0.000420193	0.00408802	-0.0138408	0.00636571	-0.00338798	-0.0101512	-0.00293383	-0.00589317	-0.00651206	0.00551774	-0.000282991	-0.00192167	0.00346324	-0.00583842	0.00547519	0.00607829	0.00548476	0.00451964	0.00514233	0.00536267	0.00498401	0.00568701	0.00542589	0.00483502	0.00484325	0.00515271	0.00480948	0.00562727	0.00517108	0.00515549	0.00498473	0.00508726	0.022585	0.663027	0.167929	0.820717	0.934875	0.445875	0.00548547	0.262994	0.532358	0.0357718	0.544676	0.252747	0.175735	0.326822	0.956357	0.70934	0.487199	0.25111
cg13962111	17	25574608	1237	0.00691167	0.0031025	0.00463811	0.00453136	0.0061301	0.00389632	-0.0015946	-0.00563934	-0.00628038	-0.00668189	-0.00326611	-0.00574277	-0.00124146	-0.000723155	-0.00412718	-0.00682741	-0.00138579	-0.00304826	0.00640141	0.00695983	0.00663789	0.00560625	0.00657417	0.00634675	0.00631888	0.00670765	0.00638101	0.00575644	0.00576115	0.00584403	0.00594887	0.00645447	0.00613391	0.00619539	0.00594968	0.00635194	0.280271	0.655762	0.484719	0.418936	0.351103	0.539276	0.800767	0.400498	0.325003	0.245736	0.570768	0.325768	0.834691	0.910792	0.501045	0.270455	0.815825	0.631303
cg07564598	17	25619946	1237	-0.00559285	-0.00252095	0.000151576	-0.000365672	-0.00188706	-0.00502917	0.00262588	0.00126885	0.00183556	0.000491963	0.0018533	0.00405954	0.00364727	-0.00357349	0.00161227	0.0053931	-0.00106151	0.00656141	0.00401252	0.00415589	0.00397501	0.00346456	0.00375573	0.00374803	0.00373395	0.00397173	0.0039531	0.00345698	0.00333682	0.00346169	0.00348976	0.00384307	0.00373222	0.00366449	0.00364599	0.00361781	0.163363	0.544119	0.969582	0.915942	0.615351	0.179656	0.481904	0.74937	0.642409	0.886835	0.578615	0.240913	0.295962	0.352446	0.66575	0.141097	0.77094	0.0697328
cg07482507	17	25658362	1237	0.00304703	0.00260327	0.00348594	0.00347639	0.00124201	-0.00228615	0.00136496	-0.00413994	-0.00536146	-0.00428145	-0.00378053	-0.000447998	-0.000303584	-0.000568209	-0.00349447	-0.00395495	0.00140443	-0.00174524	0.00414048	0.00431155	0.00436121	0.00373645	0.00414655	0.00416607	0.00402067	0.00426154	0.00417917	0.00386378	0.00371135	0.00386053	0.00378893	0.00415039	0.00397902	0.00412281	0.00379845	0.00399504	0.461783	0.545984	0.424112	0.352165	0.764536	0.583174	0.734244	0.331316	0.199526	0.267818	0.308374	0.907616	0.936139	0.891106	0.379823	0.337415	0.711579	0.662219
cg03443762	17	25676827	1237	0.00583562	0.0062696	0.00430055	-0.00111947	-0.000226721	-0.000260689	-0.00109679	-0.00456292	-0.00681453	-0.0012801	-0.00198843	-0.00204238	-0.00455032	0.00222546	-0.00158884	-0.00284205	0.000986608	-0.00466761	0.0052444	0.00514073	0.00521623	0.00443908	0.00496084	0.00510571	0.00494055	0.00534628	0.00508901	0.00437938	0.0044461	0.00463452	0.00465516	0.0049509	0.00473598	0.00469379	0.00462134	0.00486326	0.265823	0.22262	0.409681	0.800898	0.963548	0.959279	0.824316	0.393395	0.180548	0.770056	0.654709	0.659439	0.328332	0.653067	0.73726	0.544853	0.830945	0.337172
cg01613464	17	25676921	1237	0.00240369	0.0018681	0.00263815	0.00340064	0.00121486	-0.00301502	0.000629841	-0.00422221	-0.00426643	-0.00467643	-0.00207381	0.00313402	0.000578736	0.000645305	-0.00188299	-0.00472851	0.00146682	-0.0039291	0.00424683	0.00444411	0.0043017	0.00379729	0.00439802	0.00424875	0.00405088	0.00422765	0.00404452	0.00384127	0.00366427	0.00382784	0.0038089	0.00425644	0.00406237	0.00419468	0.00401837	0.00413013	0.571396	0.674227	0.539691	0.370497	0.782373	0.477937	0.876441	0.317933	0.291487	0.223444	0.571426	0.412933	0.879232	0.879497	0.642992	0.259631	0.715089	0.34144
cg06488187	17	25735730	1237	1.58308e-05	-0.00209892	0.00713512	0.00244063	-0.00335028	-0.00899158	0.000435905	-0.00191778	-0.00345388	-0.00133289	-0.00198196	0.0058009	-0.000780876	0.000523143	-0.00306424	0.0010592	0.000142364	0.000656604	0.0044442	0.00442642	0.00452211	0.00341014	0.00412302	0.00421809	0.00405495	0.00438109	0.00402748	0.00342122	0.00376801	0.00391357	0.0039859	0.00408572	0.00409909	0.00376059	0.00376632	0.00391828	0.997158	0.63537	0.114604	0.474178	0.416459	0.0330339	0.914393	0.661574	0.391126	0.696836	0.59889	0.138273	0.844681	0.898116	0.454738	0.778206	0.969848	0.866918
cg15922057	17	25784714	1236	-0.00716	-0.00211241	-0.00485357	-0.00334161	-0.0042853	-0.00410237	0.00523376	-0.00354211	0.000433127	-0.0027914	-0.00097622	0.00310749	0.00361318	-0.00574579	0.00111193	0.000627513	0.00200669	0.00169171	0.00373322	0.00439915	0.0039813	0.00356158	0.00374165	0.00388352	0.00330631	0.0038685	0.00363546	0.00348214	0.00398397	0.00362707	0.0036454	0.00380058	0.00374067	0.00358478	0.00342365	0.00345832	0.0551216	0.631094	0.22281	0.348123	0.252086	0.290807	0.11343	0.359862	0.905165	0.422765	0.806428	0.391584	0.321607	0.13058	0.766273	0.861041	0.557791	0.624721
cg10334489	17	25798878	1237	-0.00675023	-0.002777	-0.000355021	0.000417071	-0.00389193	-0.0061069	0.00760155	-0.00217663	0.00176442	-0.00636408	-0.00178619	0.00759205	0.00152629	-0.00225674	-0.00228308	0.000748946	-0.000871788	0.00525739	0.00399938	0.00421837	0.00420232	0.00335806	0.00396953	0.00442154	0.00344469	0.00402379	0.00377999	0.00322468	0.00392164	0.00382457	0.0039696	0.00396817	0.00356613	0.00360391	0.0038307	0.00362383	0.0914458	0.510338	0.932673	0.901157	0.326864	0.167227	0.0273319	0.588549	0.640659	0.0484324	0.648771	0.0471365	0.700612	0.569552	0.522035	0.835374	0.819973	0.146841
cg05246522	17	25798973	1237	0.000127195	0.00560165	0.00144857	0.0073804	-0.000457132	0.00127895	0.00802738	-0.00686325	-0.00376347	-0.00954007	0.000255822	0.00277521	0.00340481	-0.000954709	-0.00487328	-0.00259162	0.00428616	-0.0026934	0.00548949	0.00586534	0.0057639	0.00492886	0.00548185	0.00554222	0.0052015	0.00567455	0.00564272	0.00493749	0.0049714	0.00498896	0.00498245	0.00522486	0.00487748	0.00524319	0.00495106	0.00511483	0.981514	0.339556	0.801568	0.134293	0.933541	0.817498	0.122763	0.226479	0.504798	0.0533385	0.95896	0.578026	0.494378	0.855014	0.317727	0.621107	0.386652	0.59848
cg05784862	17	25799018	1237	0.000950253	0.00165892	0.000357758	0.00534945	-0.00316687	-0.00487483	0.00114301	-0.00228404	5.43086e-05	-0.00667308	-0.000396876	0.00307889	0.000162087	-6.80205e-05	-0.000258173	-0.00519767	0.0018159	0.000176232	0.00420525	0.00437624	0.00431121	0.00360773	0.00427919	0.0042421	0.00406141	0.00428267	0.00401876	0.00380839	0.00368244	0.00381421	0.0037341	0.00430973	0.0041664	0.00402191	0.00399253	0.00390094	0.821226	0.704632	0.933865	0.138134	0.459262	0.250493	0.77838	0.593811	0.989218	0.0797387	0.914174	0.419543	0.965377	0.987407	0.95059	0.19624	0.649236	0.963966
cg26802840	17	25800781	1237	0.0105137	0.00413216	-0.00314284	-0.000157581	-0.000303194	0.00476499	-0.00384883	-0.00184962	0.00273402	-0.00457574	0.000929842	-0.0020144	-0.00562877	0.00746882	-0.00363215	-0.00963286	0.000317004	-0.0103473	0.00558687	0.00603752	0.00602902	0.00505505	0.00555797	0.00559811	0.00547059	0.00594724	0.00581519	0.00511889	0.00483933	0.00494247	0.00519782	0.00555323	0.00534636	0.005314	0.00528173	0.00552814	0.0598556	0.493714	0.602168	0.975132	0.956496	0.39467	0.481714	0.755797	0.638247	0.371379	0.84763	0.68359	0.278848	0.178641	0.496905	0.069873	0.95214	0.0612414
cg14394837	17	25802282	1237	0.00206936	0.0051376	-0.00161785	0.00152968	0.00142367	0.00194299	0.00272576	-0.00522841	-0.00150353	-0.0064976	-0.00324945	-0.00375475	0.000363309	0.00143283	-0.00111823	-0.00515565	8.58417e-05	-0.00542015	0.00606157	0.00637526	0.00643552	0.00540019	0.00614128	0.00606713	0.00608663	0.00625089	0.00635158	0.00550947	0.00550571	0.00540952	0.00559681	0.0061553	0.00586358	0.00595923	0.00554297	0.00586134	0.73281	0.420321	0.801509	0.776975	0.816679	0.748779	0.654277	0.402915	0.812876	0.238258	0.555059	0.487619	0.948243	0.815932	0.848755	0.386954	0.987644	0.355107
cg27291904	17	25802477	1237	0.00152838	0.00185397	0.00314483	0.00430857	0.000600139	-0.00310283	0.00268374	-0.00397533	-0.00498093	-0.00472812	-0.00328216	-0.00024513	0.000719642	0.000507537	-0.00424805	-0.00285042	1.83606e-05	-0.0010489	0.00426322	0.0046007	0.00472342	0.00406553	0.00440789	0.00439294	0.00423993	0.00467963	0.00447933	0.00400476	0.0039763	0.00401172	0.00421342	0.00441397	0.00429892	0.00450625	0.00425684	0.00440892	0.719966	0.686966	0.505542	0.289244	0.891702	0.479988	0.526754	0.395605	0.266145	0.237751	0.409127	0.951277	0.864383	0.908458	0.323071	0.527028	0.996559	0.811955
cg18281288	17	25813928	1237	0.00640748	-0.00550329	-0.000894176	-0.000488862	0.00596794	0.00492032	-0.00359555	0.00427199	0.00395024	-0.0110094	-0.00539435	-0.00523224	-0.00524066	-0.00664515	-0.00477437	0.00198257	-0.00948589	-0.00921992	0.00551399	0.00653394	0.0060631	0.00484066	0.00568885	0.00603225	0.00528612	0.00635576	0.00542078	0.00504952	0.00480781	0.00512412	0.00527812	0.00573378	0.00590706	0.00573126	0.00564233	0.00595731	0.245219	0.399641	0.882754	0.919558	0.294151	0.414689	0.496386	0.501492	0.466172	0.0292362	0.261863	0.307207	0.320757	0.246477	0.418948	0.7294	0.0927237	0.121703
cg16507213	17	25821649	1237	0.00318276	0.000641443	0.00251225	0.00347584	0.000823129	-0.0021468	0.00279698	-0.00269758	-0.00390487	-0.00659198	-0.00356674	-0.000703601	-0.00124564	0.000524331	-0.00400342	-0.00486228	0.00147424	-0.0024588	0.00476241	0.00494675	0.00495952	0.00416375	0.00469972	0.0046484	0.00462011	0.00481355	0.00479212	0.00433453	0.00409975	0.00429841	0.00427032	0.00465917	0.00444548	0.00464439	0.00428564	0.00450239	0.503937	0.896828	0.612471	0.403838	0.860966	0.644198	0.544919	0.575197	0.415157	0.128308	0.384306	0.869976	0.770518	0.910397	0.367823	0.295139	0.73085	0.584991
cg12120406	17	25822056	1237	0.00421364	-0.00211843	-0.00199634	0.00393383	-0.000929329	-0.00314631	0.00324089	-0.00299595	-0.00111538	-0.00626841	-0.00287177	0.00148095	-0.00218101	0.00453939	-0.00219143	-0.00533874	-1.85123e-05	-0.00268092	0.00541003	0.00565208	0.00571353	0.00477968	0.00546799	0.00534483	0.00537841	0.00551733	0.00544615	0.00500076	0.00480166	0.00497552	0.00508493	0.00557845	0.0053352	0.00530717	0.00512973	0.00515292	0.436064	0.707805	0.726785	0.41049	0.865043	0.556087	0.546792	0.587125	0.837727	0.210027	0.549788	0.765972	0.667983	0.415795	0.681256	0.314441	0.997121	0.602874
cg01148975	17	25822786	1236	-0.0022151	-0.00201174	0.00746423	-0.000776926	-0.0003972	0.00104089	0.00270198	0.000563172	0.00152054	0.00177188	0.00353737	-0.000274187	-0.000809196	-0.00664458	-0.00626717	0.0035731	-0.00345418	0.00376989	0.00406544	0.00445134	0.00435453	0.00365536	0.0039854	0.0040211	0.00379264	0.00410691	0.00388491	0.00352626	0.0036265	0.00368327	0.00388793	0.00416898	0.00399865	0.00381247	0.00367426	0.0036965	0.585849	0.651312	0.086505	0.831682	0.920611	0.795745	0.4762	0.89093	0.695505	0.615328	0.329351	0.940659	0.835127	0.110978	0.117039	0.348649	0.347166	0.307797
cg24769302	17	25858091	1237	0.00641679	0.00530573	-0.00559359	-0.00130294	-0.00130345	0.00184444	-0.00130047	-0.00658233	-0.00216379	-0.00476608	0.00108745	-0.000776619	0.00125933	0.00328598	-9.92502e-05	-0.00578545	0.000223701	-0.0048545	0.00595147	0.00606489	0.00612206	0.005131	0.00579702	0.00570958	0.0058986	0.00602297	0.00596012	0.00530242	0.00515826	0.00529015	0.00553571	0.00569991	0.00561157	0.00564478	0.00544684	0.00557877	0.280951	0.381667	0.360887	0.799545	0.822097	0.746663	0.825504	0.27445	0.716572	0.368732	0.83303	0.883286	0.820041	0.564279	0.985889	0.305401	0.96724	0.384205
cg08606580	17	25858715	1237	-0.00102765	-0.00352328	-0.000126702	-0.000329657	0.000176774	-0.00041383	-0.0035418	0.00520484	0.00536337	0.00493472	0.00369874	0.00122744	-0.00167853	-0.00150653	0.00178769	0.00672411	-0.00304378	0.00568373	0.0053678	0.00570077	0.00557834	0.00474559	0.00540403	0.00526184	0.00526874	0.00561799	0.00555581	0.00467024	0.00469245	0.00474898	0.00499974	0.00550112	0.00526159	0.00520566	0.00495946	0.00502105	0.848175	0.536552	0.981879	0.944619	0.973905	0.937313	0.501438	0.354207	0.334363	0.29068	0.430561	0.79605	0.737079	0.784194	0.734036	0.196463	0.539393	0.257643
cg25147220	17	25859442	1237	-0.00737476	-0.00138776	0.00280654	-0.00270186	-1.81363e-05	0.00643453	0.0120322	-0.00103693	-0.00700649	-0.0087433	0.00677587	0.00644203	-0.00488207	0.00407232	0.0123497	0.0048382	-0.00483249	-0.00872492	0.00764701	0.00854716	0.00874741	0.00705067	0.008119	0.00775402	0.0077272	0.00898492	0.00783076	0.00678055	0.00739093	0.00745196	0.00784165	0.00840591	0.00827739	0.00768498	0.00766411	0.00797168	0.334846	0.871019	0.74833	0.701567	0.998218	0.406634	0.11944	0.908122	0.370926	0.197236	0.359257	0.387327	0.533559	0.62806	0.135704	0.528978	0.528345	0.27374
cg10668814	17	25860000	1237	-0.00379055	-0.00152233	-0.00260117	-0.00433247	-0.00380518	-0.0062668	-0.00200551	0.000516553	0.00147803	0.002148	0.00468776	0.00783257	0.000929059	-0.000843491	0.00631031	0.00575568	0.00134783	0.00284268	0.00395944	0.00437033	0.00389453	0.00331239	0.00385298	0.00390726	0.00387759	0.00409644	0.00389985	0.00354457	0.00369972	0.00353489	0.00366516	0.0042302	0.00378816	0.0035731	0.00362298	0.00382062	0.338392	0.72759	0.504195	0.190888	0.323351	0.108739	0.605013	0.899654	0.70469	0.544517	0.205135	0.0267059	0.799894	0.841952	0.095754	0.107216	0.709876	0.456854
cg07688219	17	25861273	1237	-0.00295571	0.000975662	-0.00132484	-0.0020419	0.000798273	-0.00185686	0.00471182	-0.00487536	-0.000775175	-0.00499645	-0.00617995	0.00507375	0.00112161	-0.00371593	-0.00294947	0.00195658	-0.00291372	0.00259263	0.00382333	0.0043267	0.00417119	0.00363865	0.00389643	0.00399585	0.00352569	0.00418392	0.00373452	0.00356958	0.00379763	0.00362446	0.00352725	0.00381401	0.00382048	0.00371802	0.00378267	0.00363825	0.439479	0.821592	0.750775	0.574683	0.837672	0.642149	0.181411	0.243913	0.835565	0.161595	0.103669	0.161554	0.750497	0.329916	0.440105	0.59872	0.441133	0.47609
cg16873710	17	25868579	1237	0.00277165	0.00190664	0.00237973	0.00434272	0.00540163	-0.00118285	0.00517514	-0.00866304	-0.00604352	-0.00691188	-0.00548127	-0.000480259	-0.00249914	-0.00165798	-0.00290251	-0.00210365	-0.000843813	-3.26839e-05	0.00562763	0.00574449	0.00561159	0.00484862	0.00551072	0.00549997	0.00538411	0.00546182	0.00566104	0.00484931	0.00484657	0.00491542	0.00508055	0.00547336	0.0052379	0.00518643	0.00514367	0.00520085	0.62236	0.73996	0.671512	0.370434	0.326986	0.829717	0.336458	0.112715	0.285717	0.154061	0.258073	0.922167	0.622788	0.761952	0.579486	0.685033	0.869693	0.994986
cg04911139	17	25871790	1237	-0.0013386	-0.000339717	-0.00182274	-0.00204248	-0.00158808	-0.00356462	-0.00719695	0.00376694	-0.000764604	0.00305194	0.000646487	0.000977357	-0.00107419	0.000253543	-0.000312449	0.00600378	-0.00658734	0.00582989	0.00399102	0.00446611	0.00430087	0.00355683	0.00422182	0.00413868	0.00407106	0.00411016	0.00411227	0.00361387	0.00385656	0.00370538	0.00363022	0.0041829	0.00381917	0.0038532	0.00378411	0.00380141	0.737321	0.939367	0.671706	0.565805	0.706797	0.389075	0.0770892	0.359407	0.852498	0.398386	0.866872	0.79196	0.767305	0.951667	0.934797	0.119203	0.0817206	0.125124
cg00272608	17	25886429	1237	0.0037593	0.00193973	-0.00320328	-0.000992874	0.00416628	0.00407678	-0.00360023	-0.00228781	-0.00185886	-0.0024938	-0.00263654	-0.00375993	-0.00048282	0.00127629	0.00132703	-0.00266893	-0.00106162	-0.00329798	0.00407593	0.0042393	0.00427282	0.00358596	0.00404971	0.00410795	0.00395525	0.00421071	0.00402946	0.00370907	0.00351547	0.00383805	0.00380793	0.00413286	0.0038981	0.00400599	0.00368208	0.00395975	0.356363	0.647269	0.453443	0.781874	0.303581	0.320996	0.362696	0.586902	0.644571	0.50136	0.453265	0.327261	0.899104	0.757462	0.733532	0.50526	0.773101	0.404915
cg17533644	17	25935523	1237	0.00371174	0.000949581	-0.00141109	0.00232795	-0.00233147	0.00336752	0.00169461	-0.0018143	0.000676622	-0.00783598	-0.0012298	-0.00150423	-0.00135276	-0.00116133	-0.0015105	-0.00476177	0.00200465	-0.00525578	0.00476586	0.00502574	0.00520534	0.00430186	0.00482109	0.00467879	0.0048961	0.00496072	0.00505442	0.00439802	0.00420735	0.00430889	0.00449395	0.00483718	0.00465832	0.00469492	0.00457126	0.0046465	0.436087	0.850137	0.786326	0.588405	0.628671	0.471683	0.729257	0.714565	0.893507	0.0747971	0.770059	0.727015	0.763401	0.810265	0.745742	0.310469	0.661	0.258001
cg26712188	17	26117815	1237	-0.000100507	0.00299874	-0.00345169	-0.0020886	0.00104034	0.000169335	0.0017264	-0.00365817	-0.00106908	-0.00187911	-0.00167403	-0.00129854	-0.000405091	0.000934121	-0.000125815	-7.69991e-05	0.00044881	-0.00130816	0.00396508	0.00408393	0.0040986	0.00348294	0.00406623	0.00393844	0.00381645	0.00409672	0.00391685	0.0035509	0.00351516	0.00358618	0.00379575	0.00396001	0.00371262	0.00377514	0.00363354	0.00388367	0.979777	0.462779	0.399697	0.548729	0.798068	0.965705	0.65101	0.371883	0.784897	0.596671	0.633909	0.717282	0.915009	0.813519	0.972966	0.983727	0.901696	0.736241
cg02502358	17	26221089	1237	0.0043356	-0.000336787	-0.00258982	0.00105367	0.00377126	0.00239685	-0.00350185	-0.00248042	-0.00369351	-0.00279262	-0.00399175	-0.00502878	-0.00231709	0.00444705	0.00187875	-0.000998327	-0.00508028	-3.46537e-05	0.00407523	0.00442023	0.0043803	0.00362335	0.00407153	0.00408308	0.00407963	0.00430159	0.0042139	0.00364738	0.00362667	0.00377156	0.00385632	0.00397733	0.00408148	0.00388716	0.00381675	0.0041032	0.287378	0.939266	0.554358	0.771204	0.354315	0.55719	0.390686	0.56419	0.380755	0.443885	0.271042	0.182419	0.547936	0.263524	0.645294	0.797312	0.183173	0.993262
cg09167931	17	26222610	1237	0.000831269	0.000542467	-0.00128637	0.00194872	-0.00111326	-0.00147012	0.00124589	-0.00324045	-0.00219481	-0.00478513	-0.00122257	0.000471328	0.00128873	0.000406998	-0.00185389	-0.00510201	0.00319553	-0.00386269	0.0044195	0.00463369	0.0046211	0.00394978	0.0045012	0.00430613	0.00428832	0.00453554	0.00439164	0.0039888	0.00384099	0.00399263	0.00413199	0.00456424	0.0042703	0.00439118	0.00419123	0.00440376	0.850805	0.906804	0.78073	0.621749	0.804658	0.732801	0.77141	0.474944	0.617237	0.230279	0.750261	0.906028	0.755123	0.928946	0.664189	0.245286	0.445801	0.380414
cg05323565	17	26276605	1237	0.0024734	0.0023551	-0.00118415	7.25641e-05	0.00204326	-0.00189362	-0.000979607	-0.00203565	-0.00375686	-0.00132835	-0.00192266	0.000419068	-8.24368e-05	0.00410953	-0.00040721	-0.00267153	-0.000831212	-0.0022897	0.0046437	0.00485048	0.00472413	0.00411484	0.00450565	0.00446369	0.00438101	0.00467894	0.00460702	0.0041117	0.00396357	0.00408145	0.00410305	0.00454444	0.00432158	0.00439831	0.00417926	0.00439553	0.594286	0.627293	0.802076	0.98593	0.650197	0.6714	0.823066	0.663514	0.414807	0.746644	0.627618	0.91822	0.98397	0.365838	0.924929	0.543586	0.842349	0.602425
cg13749239	17	26301386	1237	0.000789029	0.00252964	0.000869692	0.00505567	0.00068493	-0.000704278	0.00684426	-0.00531089	-0.00128654	-0.0076978	-0.00149777	-0.00317754	0.00228804	0.000601247	-0.0060478	-0.00440539	0.000536227	-0.00422945	0.00663701	0.00691887	0.00677681	0.00570955	0.00655536	0.00655689	0.00634666	0.00659234	0.00660667	0.0058035	0.00576972	0.00597852	0.00600122	0.00659361	0.00636158	0.00630045	0.00588918	0.00619224	0.905368	0.714653	0.897885	0.3759	0.916785	0.914463	0.280854	0.420464	0.845601	0.184706	0.795179	0.595078	0.703009	0.927345	0.341769	0.484416	0.927451	0.494592
cg01293164	17	26301735	1237	0.00351721	-0.000977784	0.00378275	0.00382844	0.00333431	-0.00156385	0.00183451	-0.00132569	-0.00595913	-0.00640677	-0.00362607	-0.000283754	-0.00171905	0.00427615	-0.00137881	-0.00237118	-0.00117575	-0.0036591	0.00568788	0.00606006	0.00601715	0.00504686	0.00575664	0.00582563	0.00543263	0.00602155	0.00581844	0.00527158	0.0050807	0.00537167	0.00524465	0.00570647	0.0055465	0.00569278	0.00524135	0.00554155	0.536332	0.871819	0.529571	0.448105	0.562447	0.788358	0.735602	0.825748	0.30575	0.224235	0.475416	0.957872	0.743085	0.453645	0.803677	0.677026	0.822506	0.50906
cg03377257	17	26301746	1237	0.00492193	0.0017218	0.00554487	0.00553649	0.00266912	-0.00157298	0.00281302	-0.00256666	-0.00524626	-0.00903639	-0.00155932	0.000217315	-0.00122608	0.00454054	-0.00374764	-0.00650899	-0.000297465	-0.00396564	0.00600058	0.00620806	0.00610552	0.00522894	0.00610469	0.00594335	0.00595328	0.00616621	0.00598545	0.00543847	0.00527571	0.0055434	0.00531901	0.00585242	0.00569071	0.00584497	0.0055047	0.00573759	0.412078	0.781512	0.363787	0.289684	0.661948	0.79127	0.636558	0.67723	0.380757	0.0965992	0.767562	0.968729	0.817696	0.437843	0.510182	0.265448	0.956905	0.48946
cg20374823	17	26344318	1237	0.00294181	0.00611311	0.00237226	0.00411747	0.00191365	0.000748572	0.00282561	-0.00483023	-0.00236754	-0.0100087	-0.00227639	-0.00276554	-0.000188481	-0.0015394	-0.00455456	-0.00194906	7.50171e-05	-0.00628808	0.00491068	0.00521987	0.00509098	0.00453239	0.00501821	0.00519714	0.00476246	0.00498222	0.00492706	0.00447018	0.00443233	0.00453312	0.00452832	0.00498538	0.00474504	0.00503831	0.0046966	0.00486639	0.54913	0.241549	0.641235	0.363638	0.70295	0.885472	0.552974	0.332299	0.630859	0.0251561	0.60754	0.541813	0.966799	0.757486	0.337127	0.698869	0.987256	0.196307
cg01204638	17	26344372	1237	-0.000724399	0.00584182	0.00228713	0.00436746	-0.00218792	0.0035513	0.00135885	-0.00368155	-0.00425613	-0.00587948	-0.00310923	-0.00347307	0.00512528	-0.00181334	0.00129826	-0.00354751	-0.00039723	-0.00691969	0.00513314	0.0056659	0.00523225	0.00431133	0.00494211	0.00539498	0.00487082	0.00533254	0.00521581	0.00443114	0.00439302	0.00465829	0.00486029	0.00508354	0.00456982	0.00463827	0.00451331	0.00499103	0.887774	0.302518	0.662023	0.31105	0.657975	0.510371	0.780263	0.489947	0.414496	0.184557	0.479091	0.455928	0.291644	0.72131	0.776339	0.44437	0.929866	0.165617
cg10872106	17	26349590	1237	0.0072056	-0.00625632	-0.00544273	0.00664515	-0.0098365	-0.00268908	-0.00137348	0.00298648	-0.00532239	-0.00524685	0.0103057	0.0071227	-0.00990556	-0.00727746	-0.00170907	-0.00197408	0.00895198	0.00441005	0.00584569	0.00611403	0.0056217	0.0051279	0.00564346	0.00579634	0.00546703	0.00609481	0.00569262	0.00549031	0.00532935	0.0053986	0.00546569	0.00572615	0.00574302	0.0054197	0.00527638	0.00556581	0.217712	0.306179	0.332962	0.195016	0.0813351	0.642701	0.801636	0.624131	0.349807	0.339246	0.0531417	0.187049	0.0699375	0.203758	0.766016	0.715678	0.0897693	0.428159
cg15704699	17	26439377	1233	0.00448207	-2.55125e-05	0.00627528	-0.000101709	0.00160099	-0.000865388	0.00335955	-0.00150019	0.0029014	-0.000731057	-0.00165142	-0.00653643	-0.00378544	-0.00388627	-0.00679459	0.00525121	0.000713917	0.00184831	0.00510859	0.00573738	0.0053362	0.00434979	0.00492886	0.00503003	0.00434966	0.00497758	0.00497134	0.00422002	0.00435666	0.00470277	0.00483561	0.00538471	0.00493265	0.00406322	0.00474343	0.00479962	0.380292	0.996452	0.239602	0.981345	0.745318	0.863403	0.439894	0.763118	0.559472	0.862466	0.704646	0.164556	0.43373	0.470465	0.168366	0.196227	0.880365	0.700166
cg05475440	17	26452975	1236	-0.00212441	-0.00232625	-0.000247632	-0.000822757	0.00222493	0.000619747	-0.00233249	0.000706852	0.00128826	0.00322397	0.0011051	-0.000461133	-0.000159926	-0.00337031	-0.000257415	0.00476155	0.000201818	0.00395417	0.00392616	0.00412985	0.00406613	0.00331323	0.00387837	0.00385046	0.00388717	0.00406639	0.00417711	0.00348024	0.00339189	0.00340634	0.00347876	0.00384779	0.00363548	0.00371612	0.00346557	0.00358596	0.588444	0.573247	0.951438	0.803883	0.566186	0.87213	0.548473	0.862001	0.757771	0.354256	0.74457	0.892315	0.963333	0.381081	0.943552	0.200081	0.953561	0.270167
cg19963224	17	26460450	1237	-0.00220781	-0.0010986	-0.00294606	0.00568605	0.000480777	0.00253724	0.00555786	-0.00186053	-0.00518405	-0.00375699	-0.00558583	0.00396497	0.00148077	0.00221272	-0.000997268	-0.00534829	-0.000579318	-0.00203779	0.00409478	0.00488413	0.00472946	0.00367404	0.00409124	0.00432995	0.00369314	0.00440978	0.00394919	0.00375684	0.00371668	0.00383501	0.00405605	0.00401779	0.00395173	0.00392522	0.00374743	0.00395501	0.589764	0.822032	0.533339	0.121712	0.906453	0.557892	0.132346	0.673091	0.189288	0.317292	0.132863	0.301189	0.715054	0.581818	0.800761	0.173026	0.877144	0.606383
cg18554412	17	26500086	1237	0.00825259	-0.000102901	-0.00443354	-0.000620044	0.00188164	0.000454946	-0.00291928	-0.000207554	0.00318864	-0.00184275	-0.00340538	-0.00151928	-0.00254047	0.00348111	0.000639762	-0.0012255	-0.000282666	-0.00134131	0.00408838	0.00440134	0.00418275	0.0038781	0.00418793	0.00407555	0.00376041	0.00427672	0.00411878	0.00379083	0.00349219	0.00375273	0.00364236	0.0039644	0.00379056	0.00380234	0.00390748	0.00403204	0.0435342	0.981348	0.289163	0.872973	0.653214	0.911118	0.43756	0.961293	0.438831	0.626891	0.329491	0.685591	0.485503	0.379893	0.865972	0.747224	0.942332	0.739389
cg18463993	17	26653167	1233	-0.00507949	-0.000762378	0.00414175	0.00184607	-0.00555484	-0.00835518	0.00308427	-0.000715998	-0.00362842	1.97144e-05	0.000595572	0.00928786	0.00358891	-0.00435777	-0.00431487	-0.000562855	0.00371144	0.00396232	0.00425891	0.00455532	0.00450563	0.00377578	0.00453678	0.00448471	0.00417097	0.00436505	0.00424698	0.0038867	0.00379989	0.00435138	0.00412813	0.00437122	0.00426589	0.00415042	0.00404658	0.00433678	0.232997	0.867087	0.357971	0.624896	0.2208	0.0624571	0.459628	0.869708	0.392909	0.995953	0.875454	0.032805	0.38464	0.318802	0.311787	0.892126	0.359048	0.360898
cg17274916	17	26685433	1237	0.000626777	0.00327231	-0.000664346	0.00265491	0.00348984	-5.06851e-05	0.00412954	-0.00224471	-0.00157943	-0.00584005	-0.00391969	-0.00261303	0.00311548	0.000733869	-0.00182028	-0.00437835	0.000953599	-0.0043682	0.00489142	0.00512275	0.00514323	0.00446729	0.00496286	0.00492074	0.00482072	0.00510366	0.00494903	0.00441524	0.00429152	0.00442741	0.00457502	0.00489205	0.00480844	0.00479935	0.00445777	0.00470416	0.89804	0.522966	0.897224	0.552312	0.481936	0.991782	0.391653	0.660065	0.749622	0.185935	0.361054	0.555061	0.495886	0.880755	0.705016	0.361621	0.830611	0.353106
cg23552876	17	26697752	1237	-0.00312762	-0.00243351	-0.00159422	0.00209229	0.00107077	0.00208805	0.00487111	-0.00154054	0.00417035	-0.00474478	-0.00539066	-0.000160282	0.00258204	0.000508009	-0.00425069	-0.00460728	-6.15278e-05	-0.0021354	0.00444467	0.00478776	0.00487565	0.00371688	0.00437894	0.00455346	0.00418941	0.00443219	0.0043832	0.00381207	0.00411503	0.00418672	0.00415268	0.00427961	0.00421341	0.00415543	0.00402661	0.00410584	0.481632	0.611259	0.743687	0.573491	0.806823	0.646547	0.244944	0.728156	0.341381	0.213252	0.190199	0.969462	0.534089	0.90551	0.313048	0.267544	0.987809	0.603002
cg25356504	17	26707476	1237	0.00559544	-0.00253363	-0.00619495	0.00433916	0.00660213	0.00891909	-0.00162124	-0.00125121	-0.00143818	-0.00822856	-0.00791303	-0.00955466	0.00173992	0.00289436	0.000174908	-0.00473692	-0.000836537	-0.00739472	0.00662312	0.00682338	0.00694718	0.00562787	0.00662198	0.00654815	0.00636303	0.00681949	0.00650215	0.00588542	0.00576811	0.00614211	0.00617956	0.00652238	0.00634864	0.00622657	0.0060333	0.00649628	0.398203	0.710402	0.372543	0.440699	0.318763	0.173173	0.798885	0.854425	0.824949	0.162075	0.170108	0.119803	0.77828	0.657217	0.978021	0.446801	0.889724	0.254995
cg17996892	17	26832584	1237	0.00587491	0.000663369	0.0014787	0.00240394	0.00460967	0.00489821	0.000784053	-0.000162842	-0.000490277	-0.00526814	-0.00304039	-0.0052706	-0.00138856	0.00439585	-0.00305774	-0.00572832	-4.31798e-05	-0.00313173	0.0055121	0.00572116	0.00563316	0.00470016	0.00532153	0.00518183	0.00536894	0.00577196	0.00571189	0.00486302	0.00458145	0.00473253	0.00482663	0.00565009	0.00516543	0.00522937	0.00496186	0.00505443	0.286505	0.907692	0.792937	0.609029	0.386363	0.344523	0.883894	0.977493	0.931598	0.278672	0.506926	0.26541	0.773586	0.43656	0.553876	0.273335	0.993057	0.535521
cg04295322	17	26833208	1237	0.00790377	0.000682066	0.00593975	0.00271566	0.0063542	0.00208724	0.00156631	-0.000953348	-0.00197963	-0.00573348	-0.0034777	0.000268439	-0.00262823	-0.000628018	-0.00748818	-0.00548211	0.000434524	-0.00257846	0.00418841	0.00455969	0.00428829	0.00374035	0.00427254	0.004072	0.00404095	0.00450111	0.00412767	0.00366548	0.00381811	0.00385053	0.00382513	0.0041722	0.00395796	0.00400047	0.00388498	0.00394587	0.0591528	0.881091	0.166019	0.467812	0.136957	0.608243	0.698306	0.832261	0.631513	0.117775	0.362378	0.944421	0.492022	0.880351	0.0585007	0.170572	0.910945	0.513462
cg13568106	17	26835115	1235	0.00165597	0.0059126	0.00760467	0.000109689	-0.00501178	-0.00860568	0.00631549	-0.00388983	-0.00470612	-0.00159302	-0.000950376	0.00304936	0.00101342	-0.0072449	-0.00787905	-0.00365568	-0.00064561	-0.00712005	0.00416818	0.00427907	0.00457944	0.00384605	0.00421262	0.00477194	0.00387151	0.00418104	0.00415137	0.00339339	0.00355412	0.00405069	0.00384516	0.00397543	0.00405406	0.00389082	0.0039678	0.00376558	0.691156	0.167049	0.0967914	0.977248	0.234163	0.0713268	0.102833	0.352189	0.25695	0.638748	0.78916	0.45157	0.792121	0.0683914	0.0519564	0.34744	0.870745	0.0586478
cg04633357	17	26846402	1237	0.00523791	0.000801885	-0.00322586	0.00129708	0.00211504	0.00214591	-5.47435e-05	-0.00234836	0.000109684	-0.00342293	-0.00239886	-0.00134725	-0.000873176	0.00413766	-0.00210548	-0.00476543	-0.0010937	-0.00400869	0.00469337	0.00477954	0.00491699	0.0040148	0.00463378	0.00445597	0.00453215	0.00474207	0.00465622	0.00407203	0.00409345	0.0042011	0.00431183	0.00452563	0.00435853	0.00445087	0.00416163	0.00431837	0.264412	0.866761	0.511782	0.746639	0.648074	0.630104	0.990363	0.620446	0.981206	0.400575	0.557859	0.748445	0.83952	0.360573	0.629045	0.284316	0.792701	0.353259
cg01230158	17	26848279	1237	-0.000724962	-0.000910387	0.00041391	0.00212129	-0.000435065	0.000935223	0.00509969	-0.000421759	-0.00290066	-0.0014544	-0.00570739	0.000916901	-0.00142003	-0.00113746	-0.000318845	-0.00218729	0.00718676	0.000684193	0.00486688	0.0049557	0.00484072	0.00403668	0.00483122	0.00448084	0.00414051	0.00493919	0.00440759	0.00435085	0.004279	0.00450995	0.0046893	0.00443647	0.00468305	0.00418222	0.00442987	0.00450861	0.881586	0.854245	0.931859	0.599233	0.928245	0.83467	0.218077	0.931951	0.51047	0.738169	0.182265	0.838896	0.762025	0.79765	0.945718	0.600977	0.10473	0.879382
cg25662390	17	26850033	1237	0.00372488	0.00400792	0.0047153	0.00302249	0.00236255	-0.00138811	0.00335846	-0.00265997	-0.00269106	-0.0031982	-0.00215768	-0.00229456	0.000858475	-0.000885072	-0.00338325	-0.00379996	-0.00106657	-0.000375304	0.00458309	0.00483333	0.00444643	0.0039798	0.00428309	0.00414651	0.00440972	0.00466203	0.00464395	0.00389702	0.00395437	0.00394292	0.0040052	0.00440635	0.00408063	0.00425705	0.00401777	0.00411843	0.416364	0.406977	0.288931	0.447578	0.581223	0.737801	0.446297	0.568298	0.562268	0.41183	0.58531	0.560604	0.830282	0.840806	0.407048	0.372057	0.790653	0.927391
cg20271602	17	26852532	1237	0.0070839	0.00559203	0.00576747	0.00519824	0.00263201	0.0016355	-0.00101641	-0.00373031	-0.00671508	-0.0104873	-0.00491095	-0.00184116	-0.00242153	0.00117822	-0.0030274	-0.0040116	-0.000700652	-0.00640288	0.00479245	0.00478821	0.00480578	0.00409344	0.00470612	0.00439301	0.00444167	0.00486539	0.00474411	0.0041138	0.00401224	0.00404708	0.00421267	0.00451619	0.00432578	0.00450737	0.00432993	0.00434114	0.139371	0.242857	0.230096	0.204122	0.575975	0.709673	0.818997	0.443258	0.156935	0.0107943	0.220955	0.649156	0.565413	0.794179	0.484021	0.373461	0.871451	0.140231
cg04933325	17	26961786	1237	-0.00208886	0.00769416	0.0117478	0.000947957	-0.00356862	-0.00211488	0.00513945	-0.00793267	-0.00851379	0.00212615	0.00072716	-0.00372605	0.00220021	-0.00859613	-0.00912312	0.00599894	-8.8723e-06	0.00446451	0.00425328	0.00453553	0.00434428	0.00342746	0.0040457	0.00412379	0.00398447	0.00413268	0.00458303	0.00341227	0.00362264	0.00358737	0.00379883	0.00401621	0.00409398	0.00382987	0.00374902	0.00385258	0.623343	0.0898066	0.00684678	0.782105	0.377735	0.608057	0.197096	0.0549216	0.063215	0.533226	0.840912	0.298964	0.562466	0.032326	0.0258524	0.117265	0.998112	0.246523
cg26328589	17	27036568	1237	-0.00221968	-0.00040241	0.0029021	-0.000279885	-0.00635581	-0.01124	0.00132108	0.00152311	-0.00108594	-3.90642e-05	0.00155265	0.0109641	0.00117848	-0.00438428	-0.00127262	0.00427288	6.43874e-05	0.00193962	0.00422452	0.00439294	0.0042657	0.00348222	0.00397727	0.00411148	0.00378618	0.0044077	0.0041052	0.00358309	0.00345905	0.00385798	0.00388786	0.00424073	0.00381901	0.00360894	0.00362444	0.00404674	0.599286	0.927013	0.496294	0.935939	0.110035	0.00626068	0.727148	0.729677	0.791373	0.991301	0.653529	0.00448418	0.761801	0.301207	0.738958	0.236424	0.985826	0.631721
cg07585069	17	27039120	1237	0.00803375	0.00116118	0.000547178	0.00114417	0.00157085	0.00242278	-0.00322279	-0.00084564	-0.00235169	-0.00384507	-0.000784832	-0.00333515	-0.00232459	0.00295981	-0.00116127	-0.00504807	0.000395478	-0.00665273	0.00492068	0.00517259	0.00497524	0.00453689	0.00498563	0.00486569	0.00468813	0.00509191	0.00481897	0.00446588	0.00434968	0.00448602	0.00445084	0.00492255	0.0046998	0.00488716	0.00460075	0.00488989	0.102543	0.822379	0.912425	0.800893	0.752705	0.618532	0.491809	0.868098	0.625545	0.389244	0.856811	0.457206	0.601474	0.547656	0.804839	0.301639	0.931499	0.17367
cg18448746	17	27039132	1237	0.00355958	0.00141515	-0.00520649	0.000408087	0.00188229	0.00634989	-0.000885262	-0.00251611	0.00104388	-0.0056352	-0.00196079	-0.00408886	-0.000744421	0.00264145	0.00213106	-0.00248958	0.000662017	-0.00716991	0.00511288	0.00516814	0.00519415	0.00435645	0.00505638	0.00495688	0.00479925	0.00513617	0.00504157	0.00445312	0.00435207	0.00459326	0.00468138	0.00498135	0.00468129	0.00481479	0.00448948	0.00481229	0.486305	0.784221	0.316162	0.925368	0.7097	0.200185	0.853654	0.624218	0.835967	0.20571	0.65232	0.373366	0.873655	0.595926	0.648944	0.605108	0.882769	0.136246
cg02650512	17	27048975	1237	0.0038998	0.000817054	0.00349826	0.0054756	0.0032952	-0.00195116	0.00361384	-0.00575847	-0.00373381	-0.00540933	-0.00458103	-0.000727682	-0.00116784	0.00460992	-0.00458616	-0.00745405	-0.000758008	-0.00455969	0.00637399	0.00645184	0.00644646	0.0054168	0.00641246	0.00611953	0.00618505	0.00641523	0.00644942	0.00563862	0.00557923	0.00556898	0.00569937	0.00619176	0.00604789	0.00618668	0.0058768	0.00615077	0.54065	0.899226	0.587361	0.312086	0.60734	0.749847	0.559028	0.369386	0.562632	0.337389	0.411597	0.896039	0.837645	0.456559	0.448267	0.22826	0.897371	0.458499
cg17408380	17	27049137	1237	0.00262607	0.00195467	-0.00102323	0.00553507	0.000565041	0.000724745	0.00315609	-0.00324096	-0.00122476	-0.00908209	0.000301371	-0.00130259	-0.000654963	0.00301258	-0.00288816	-0.00745044	0.00260201	-0.00504167	0.00606507	0.00634733	0.0063854	0.00537022	0.00618617	0.00585881	0.00608007	0.00634118	0.006335	0.00544611	0.00536438	0.00541029	0.00553231	0.00611161	0.00589615	0.00588212	0.00554708	0.00580196	0.665028	0.758119	0.872688	0.302683	0.927223	0.901551	0.603699	0.609283	0.846699	0.0953892	0.955198	0.80974	0.90576	0.622064	0.624248	0.205289	0.639014	0.384868
cg06038111	17	27062388	1236	0.00409147	0.00065305	0.00360763	0.00349196	0.00154356	-0.00175364	0.00203485	-0.00205298	-0.00306898	-0.00606125	-0.000515417	0.00100708	-0.000908046	0.00317931	-0.00317004	-0.00291383	-0.00074252	-0.00293228	0.00458928	0.00451562	0.00448198	0.00387533	0.00451979	0.00442757	0.00424707	0.00445676	0.00459436	0.00392437	0.00393688	0.0040571	0.00399811	0.00429706	0.00417247	0.0042562	0.004052	0.00431238	0.372646	0.885011	0.420866	0.367549	0.732719	0.692051	0.631854	0.645053	0.504141	0.122464	0.895838	0.803958	0.820331	0.459372	0.447404	0.493591	0.854603	0.496525
cg02305709	17	27065488	1231	-0.000109805	-0.00214789	0.00185994	-0.000603089	-0.00109296	-0.00493401	0.000381956	0.000596705	-0.00150897	0.00269793	6.9859e-05	0.00413795	-0.000937477	-0.00501369	-0.000616571	0.00320716	-0.000527501	0.00508004	0.00362395	0.00393292	0.00380925	0.00321592	0.00390572	0.00354199	0.00366574	0.00382681	0.00380573	0.00329374	0.00333856	0.00339713	0.00332689	0.00379085	0.00358083	0.00358319	0.00349862	0.00354168	0.975828	0.584975	0.625358	0.851243	0.779605	0.163619	0.917014	0.87609	0.691737	0.412726	0.983306	0.223197	0.778106	0.185977	0.863291	0.370756	0.880154	0.15147
cg21131115	17	27073197	1236	0.00464042	0.000901719	0.00122813	0.00417764	0.00150111	-0.000811514	0.000822054	-0.00257157	-0.0037237	-0.00440261	-0.00234287	-0.00130026	-0.000702189	-0.0011525	-0.0019542	-0.00398939	-0.000753881	-0.00582821	0.0048427	0.00511968	0.00497602	0.00427875	0.00489025	0.00483883	0.00463356	0.0048875	0.00494982	0.00439041	0.00423606	0.00442481	0.00440655	0.00481903	0.00459047	0.00467141	0.00447371	0.00468417	0.337946	0.860193	0.805056	0.328882	0.758875	0.866812	0.859184	0.598782	0.451877	0.315968	0.58021	0.768867	0.873392	0.810985	0.67032	0.393105	0.866179	0.213412
cg10881616	17	27073614	1237	0.0003683	0.00687535	0.00672895	0.00777885	0.000319404	-0.000576083	0.00208387	-0.00531545	-0.00403512	-0.00939751	-0.00218972	-0.00245822	5.91653e-05	0.00200818	-0.00790399	-0.00525565	-0.00116797	0.000614689	0.00430976	0.00425957	0.00426234	0.00320628	0.00376407	0.0038674	0.00384564	0.00409375	0.00430262	0.00347376	0.00344651	0.00368086	0.00373086	0.00391287	0.00387505	0.00359363	0.00349517	0.00391984	0.931898	0.106507	0.114405	0.0152607	0.932376	0.881586	0.587903	0.19414	0.348333	0.00682458	0.525204	0.504237	0.987347	0.607795	0.0413786	0.143607	0.738254	0.875391
cg27539927	17	27160760	1237	0.00436964	0.0043279	0.00189865	0.00538805	0.00419081	0.00178546	0.000888993	-0.00421043	-0.00364193	-0.00666199	-0.0083895	-0.00246061	-0.00137671	0.000251807	-0.000811887	-0.00593996	-0.00462884	-0.00647336	0.00495472	0.00531229	0.00482814	0.00413162	0.00514593	0.00502725	0.00465341	0.00520484	0.00475659	0.00436087	0.00428991	0.00447218	0.00436159	0.00493648	0.00465432	0.00489475	0.00457647	0.00488939	0.377823	0.415247	0.694137	0.192199	0.415419	0.722473	0.848493	0.418546	0.443878	0.126593	0.0505082	0.582179	0.752272	0.959318	0.861522	0.224924	0.311804	0.185516
cg03739294	17	27170791	1237	0.00246662	0.00478951	0.00190977	0.00326408	0.000147585	-0.00114397	0.0024959	-0.00406059	-0.00307925	-0.00833177	-0.00306619	-0.000636476	0.00209171	0.00276262	-0.00161988	-0.00277351	-0.00075908	-0.00787803	0.00578087	0.0059592	0.00607055	0.00509963	0.00591599	0.00563528	0.00562734	0.00596319	0.00615558	0.00518149	0.00510816	0.00506583	0.00529348	0.00566907	0.00551339	0.00567499	0.00532946	0.00548406	0.669607	0.42156	0.753069	0.522133	0.980097	0.839134	0.657381	0.495907	0.616909	0.107838	0.548338	0.900016	0.692734	0.626035	0.768904	0.625037	0.88674	0.150851
cg08488177	17	27241811	1237	0.00641145	0.00376579	0.00342788	-0.0147657	0.0024542	-0.000778633	0.00642486	-0.00592396	-0.00636389	0.00930144	-0.00314543	0.00497403	-0.00591938	-0.00374095	0.00265066	0.00994753	0.00069671	0.00750935	0.00559314	0.00534208	0.00537163	0.00477088	0.0053292	0.00493247	0.00490937	0.00497811	0.00516971	0.00475176	0.00449208	0.00489908	0.00517421	0.00483631	0.00489709	0.00469952	0.00484532	0.00462636	0.251668	0.480854	0.52338	0.00196831	0.645143	0.874568	0.190638	0.234046	0.218325	0.0502921	0.483792	0.309963	0.252617	0.439219	0.58832	0.0342843	0.885666	0.104554
cg22149419	17	27253138	1237	0.00404757	0.00384177	-0.00311171	-0.000262546	0.00103654	0.00401735	-0.000793827	-0.00320777	0.00138792	-0.00443551	-0.000269254	-0.00290976	-0.000356886	0.00325922	0.000417366	-0.00290496	0.000600899	-0.00523813	0.00501377	0.00506248	0.00503659	0.00436641	0.00494284	0.00480208	0.00485802	0.00499294	0.00503651	0.00431404	0.00434219	0.00439746	0.00439807	0.00479222	0.0045546	0.00461647	0.00442081	0.00458013	0.419499	0.44793	0.536693	0.952053	0.833897	0.402825	0.870199	0.520574	0.782877	0.303875	0.950556	0.508169	0.935326	0.496437	0.926987	0.529179	0.891881	0.252763
cg15177892	17	27255171	1237	0.0030466	0.00225	0.00460693	0.00416638	-0.00162622	-0.00365028	-0.000710646	-0.00545755	-0.00370642	-0.00644771	-0.00399946	0.00119034	-0.00459376	0.00421973	-0.00351031	-0.00671778	0.00139289	-0.00183595	0.0048197	0.00519735	0.00494159	0.00412894	0.00473271	0.00463344	0.00476175	0.00485467	0.0050011	0.00428816	0.0043267	0.00422478	0.00429401	0.00506898	0.0045739	0.00461841	0.00438832	0.00443952	0.527312	0.665078	0.351194	0.312943	0.731138	0.430807	0.881364	0.260934	0.458621	0.132682	0.355295	0.778133	0.284706	0.405148	0.442805	0.145789	0.750933	0.679206
cg24778016	17	27296201	1235	-0.00554598	0.000138235	0.00233945	-0.00384626	-0.00102928	-0.00419235	0.00242271	0.000375472	-0.00150665	0.00460135	-4.26994e-05	0.00368184	0.00128664	-0.00489347	-0.000286409	0.00783028	-0.00327317	0.00246334	0.00406781	0.00435555	0.00423346	0.00387731	0.00416086	0.00405377	0.0040022	0.00426157	0.00435199	0.0037138	0.00353483	0.00372562	0.00365898	0.00424859	0.00388937	0.00399214	0.00380343	0.00395993	0.172762	0.974681	0.58053	0.321202	0.80462	0.30105	0.54495	0.929792	0.729194	0.215349	0.990362	0.323032	0.72511	0.24941	0.941298	0.0498295	0.389468	0.533898
cg01148282	17	27367561	1237	0.00216399	0.0071363	0.00816852	0.00209522	0.00373172	-0.00409827	0.000900229	-0.00492978	-0.00551363	-0.0106773	-0.00354593	0.00299603	-0.000751146	0.00183163	-0.00825589	-0.00282606	-0.00423747	-0.00244188	0.00567945	0.00599191	0.00587185	0.00486688	0.00565109	0.00564664	0.00523927	0.00565218	0.00563061	0.00498323	0.00486761	0.00515347	0.00509225	0.00545906	0.00531183	0.00542112	0.00502347	0.00544723	0.703187	0.233658	0.164185	0.666827	0.509026	0.467968	0.863576	0.383104	0.327469	0.0321422	0.466323	0.560997	0.882731	0.737232	0.120126	0.602154	0.39893	0.653951
cg23924704	17	27393160	1237	0.00753688	-0.00115474	0.000593356	0.00254352	0.00587983	0.00143026	0.00166543	-0.00199163	-0.0013428	-0.00478517	-0.00422057	-0.00294483	-0.00174809	0.00379696	-0.00236793	-0.00443507	0.000109867	-0.00691322	0.00596327	0.00635011	0.00612569	0.00520674	0.00602925	0.00588788	0.00584875	0.00623954	0.0062658	0.00543025	0.00521808	0.0055267	0.00553897	0.00605516	0.00578429	0.00583652	0.00562521	0.00570893	0.206272	0.855704	0.922835	0.625192	0.329452	0.808071	0.775835	0.749578	0.830308	0.378207	0.41861	0.594146	0.752308	0.530618	0.682266	0.447325	0.984417	0.225915
cg13726166	17	27403888	1237	0.00308235	0.00210914	0.00278068	0.0027458	0.00175926	-0.000945542	0.00170319	-0.00403178	-0.00595256	-0.00343339	-0.00470727	-0.000521356	0.000521383	-0.00131161	-0.00275617	-0.00309829	0.000866635	-0.00369999	0.0039957	0.00414952	0.00409114	0.00343398	0.00398485	0.00395223	0.00384658	0.00412067	0.00396599	0.00356679	0.00344912	0.00365408	0.00362417	0.0039526	0.00380611	0.00390891	0.00368069	0.00379326	0.44046	0.611253	0.496705	0.423944	0.658859	0.810918	0.657926	0.327863	0.133381	0.335748	0.172324	0.886544	0.885609	0.740014	0.468978	0.427997	0.813856	0.329355
cg11415341	17	27418879	1237	-0.000998518	0.00493987	0.00183262	0.0019172	-0.000867713	-0.00267148	0.00384036	-0.00499062	-0.00307784	-0.00655983	0.000221195	-0.00157751	0.00444764	-0.00119103	-0.00285131	-0.00213692	0.000643137	-0.00310303	0.00429325	0.00460861	0.0041845	0.00377674	0.00409699	0.00416276	0.00407347	0.00444149	0.00438882	0.0038101	0.00367169	0.00388689	0.00392386	0.00423258	0.00392723	0.00408431	0.00391409	0.00418323	0.816088	0.283774	0.66142	0.611711	0.832269	0.521031	0.345797	0.261167	0.483121	0.0851252	0.951962	0.68485	0.25701	0.778406	0.467817	0.600834	0.869485	0.458221
cg06129082	17	27430093	1237	0.00259895	0.00794071	0.00363325	-0.00179471	-0.00235096	-0.00497525	0.00243814	-0.00620345	-0.00520365	-0.00107059	-0.00147802	0.000824844	0.00216381	-0.00250716	-0.00889225	-0.0029089	0.0010227	-0.00163875	0.00458025	0.00470702	0.00450125	0.00387899	0.00455755	0.00415376	0.00420683	0.00476767	0.00431337	0.00408179	0.00389673	0.00389385	0.00415661	0.00451055	0.00424066	0.00425256	0.00430087	0.00413456	0.570425	0.0916045	0.419572	0.643598	0.605968	0.231006	0.562208	0.193207	0.227664	0.793102	0.704467	0.832238	0.602665	0.578318	0.0360021	0.493953	0.812045	0.691843
cg13315166	17	27433837	1237	0.00356973	0.00416796	0.000343049	0.000834751	-0.0001754	0.00147379	-0.00138863	-0.00453459	-0.00332142	-0.00432043	0.00227618	-0.00311652	-0.000836215	0.000574744	-0.00210193	-0.00501568	0.00172156	-0.00796386	0.00469542	0.00486789	0.00470066	0.00399622	0.00462367	0.00448111	0.00452141	0.00476502	0.00470576	0.00404699	0.00403864	0.00423866	0.00416878	0.0044945	0.0043153	0.00444014	0.00419168	0.00443104	0.4471	0.391879	0.941823	0.834538	0.969739	0.74224	0.75875	0.341279	0.4803	0.285716	0.573027	0.462182	0.841019	0.898246	0.626197	0.258635	0.681287	0.0722897
cg11406730	17	27456682	1234	-0.000597467	0.0021826	0.00297774	-0.00108706	-0.000142235	-0.00456149	0.000405404	-0.00297314	-0.0027014	0.00264748	0.00215536	0.00259839	-0.00144229	-0.0063054	-0.00296847	0.00558825	0.000459452	0.00552786	0.00405373	0.00446441	0.00424819	0.00355611	0.00427843	0.00386998	0.00404609	0.00427619	0.00425721	0.00357309	0.00366054	0.00357668	0.00384374	0.00437653	0.00415739	0.00399465	0.00393791	0.00401189	0.882827	0.62492	0.483338	0.759842	0.973479	0.238523	0.920188	0.486881	0.525723	0.458725	0.555989	0.467545	0.707489	0.149661	0.475212	0.161834	0.907118	0.168243
cg20648654	17	27456724	1237	-0.00394882	-0.00208108	-0.00201769	-5.50741e-05	0.0015694	-0.00411413	0.00825338	-0.00313859	0.00156241	-0.00680128	-0.00485695	0.00620059	0.00203365	-0.00184049	-0.000308434	-0.001006	0.00142383	0.000926922	0.00373783	0.00396194	0.00398105	0.00316009	0.00371896	0.00382105	0.00356418	0.00377984	0.0037668	0.00318434	0.00368128	0.00350579	0.00348125	0.00373372	0.00373144	0.00324124	0.0035261	0.00362245	0.290764	0.599398	0.612279	0.986095	0.673025	0.281614	0.0205777	0.406341	0.6783	0.0326917	0.187048	0.0769492	0.559104	0.622057	0.934123	0.756276	0.686362	0.798042
cg26271765	17	27456844	1237	0.00330596	0.000813529	0.000352356	0.00247795	0.00234916	-0.000798565	-0.000378654	-0.00285283	-0.00394862	-0.00442134	-0.00440412	-0.00209827	-0.000265254	0.000499751	-0.00146379	-0.00444594	0.00122413	-0.0025039	0.0043435	0.00452413	0.00449442	0.00377876	0.0044072	0.00429915	0.00423891	0.00447915	0.00432961	0.00388127	0.00382465	0.0039726	0.00390871	0.00432945	0.00412436	0.00423188	0.0040542	0.00418033	0.44658	0.857294	0.937511	0.511979	0.594015	0.852641	0.928821	0.524182	0.361767	0.254641	0.249523	0.59737	0.945895	0.908104	0.722656	0.29345	0.762697	0.549192
cg02960977	17	27466774	1237	0.00556577	0.00349297	0.000261207	0.00105764	0.0021271	0.00161698	-0.00202372	-0.00472683	-0.001621	-0.00189276	-0.0022433	-0.00221235	-0.00126681	0.00143785	-0.00121009	-0.0021527	-0.000741882	-0.00769083	0.00425539	0.00450549	0.00430378	0.00363161	0.00426706	0.00423441	0.0040132	0.00435409	0.0041332	0.00379839	0.00360954	0.0040257	0.00380559	0.00436397	0.00412851	0.00392817	0.0038915	0.00395922	0.190896	0.438181	0.951604	0.770874	0.618137	0.70256	0.614074	0.277653	0.694918	0.618267	0.534276	0.582623	0.739223	0.741791	0.769441	0.58368	0.848806	0.0520753
cg04135846	17	27478639	1237	0.00393079	0.00473316	0.00620862	0.00505191	0.000600135	0.000236901	0.00355709	0.000781325	0.000171859	-0.00543322	0.00211093	-0.00385686	-0.00131472	-0.00182425	-0.00407733	-0.00262495	0.00329602	-0.00597355	0.00455366	0.00465541	0.004546	0.00389696	0.00425672	0.00433573	0.00409062	0.00461705	0.00429908	0.00386475	0.00375682	0.00396672	0.00422426	0.00437923	0.00429725	0.00395427	0.00402925	0.00433596	0.388019	0.309295	0.172023	0.194848	0.887882	0.956426	0.384534	0.865619	0.968112	0.159772	0.574188	0.330899	0.755626	0.676995	0.342711	0.506801	0.413344	0.168303
cg03621633	17	27495633	1236	-0.00165611	0.00469321	0.00132107	0.00123786	-0.0116423	-0.01129	0.0051411	-0.00340052	-0.00235163	-0.00558192	0.0031403	0.0126294	0.000362179	-0.0028784	-0.000271273	-0.00139159	0.00811652	0.00567622	0.00466513	0.00473669	0.0048707	0.00361001	0.00422934	0.00420371	0.00417051	0.00451396	0.0046513	0.0038901	0.00393665	0.00409922	0.0045201	0.00450067	0.00454152	0.00399976	0.00396485	0.00423764	0.722591	0.321774	0.786216	0.731676	0.00590955	0.00723736	0.217678	0.451249	0.613148	0.151315	0.42504	0.00206364	0.936137	0.522465	0.952369	0.727902	0.0406464	0.180416
cg23879164	17	27504859	1237	0.00503585	0.00232845	0.00360727	0.00236568	0.0034136	-0.000631052	0.00126312	-0.00385366	-0.00473377	-0.00366007	-0.00336576	0.00053994	-0.00168448	0.000753705	-0.00279836	-0.00401414	3.1735e-05	-0.00524003	0.00445903	0.0047063	0.00478477	0.00400692	0.00444228	0.00449557	0.00433161	0.00461544	0.00453211	0.00412048	0.00390665	0.00415017	0.00413604	0.00443195	0.00429208	0.00446075	0.00419321	0.00435069	0.258745	0.620775	0.450905	0.554923	0.44223	0.888366	0.770589	0.403747	0.296256	0.374398	0.388937	0.896487	0.68381	0.864962	0.514412	0.368185	0.993962	0.22843
cg20029153	17	27505257	1237	0.00565891	0.00297304	-0.00105981	0.00237686	0.00133508	0.00401267	0.00271336	-0.00303023	-0.00200459	-0.00750961	-0.00436155	-0.00391879	-0.00190327	0.00255887	-0.000605878	-0.00621318	0.00114117	-0.00789032	0.00638172	0.00665773	0.0065346	0.00552868	0.00640829	0.00616781	0.00629529	0.00649325	0.00646752	0.00572868	0.00562653	0.00567154	0.00578706	0.00637234	0.00606781	0.006191	0.00589101	0.00600441	0.37522	0.655196	0.871161	0.667257	0.834967	0.515317	0.666457	0.640733	0.756601	0.189898	0.438236	0.489593	0.742243	0.688009	0.920462	0.31558	0.8464	0.188817
cg12508078	17	27505845	1237	0.0036922	0.00104503	0.00260468	0.00363434	0.00245575	-0.00415149	0.00354858	-0.00169177	-0.00616623	-0.00694127	-0.00433779	0.00234399	-0.000784682	0.00094455	-0.00305233	-0.00381256	-0.00220718	-0.00135346	0.00542643	0.00555255	0.00539956	0.00455323	0.00533774	0.00520685	0.00500221	0.00527311	0.00527541	0.00453925	0.00456139	0.00480386	0.00473708	0.005265	0.00497721	0.0050427	0.00481238	0.00495794	0.496245	0.850714	0.629531	0.424761	0.645464	0.425269	0.478075	0.748339	0.242459	0.126223	0.341615	0.625594	0.868435	0.857622	0.539704	0.449615	0.646489	0.784862
cg17065262	17	27506097	1237	0.00346939	0.00202042	0.00397135	0.0052162	0.000886996	-0.00144194	0.00369632	-0.00108836	-0.0035739	-0.00420784	-0.00136553	-0.00045779	8.66757e-06	-0.00239381	-0.00533766	-0.0014215	0.000993328	-0.00100548	0.00402715	0.00423682	0.00410101	0.00362202	0.00393115	0.00393373	0.00377369	0.00404485	0.00401066	0.00348371	0.00352414	0.00359369	0.00361806	0.00390581	0.003683	0.0037199	0.00366402	0.00371181	0.388963	0.633454	0.332854	0.149829	0.821487	0.713949	0.327335	0.787873	0.372874	0.227101	0.698401	0.898634	0.998089	0.539952	0.147262	0.702362	0.786311	0.786477
cg20142309	17	27507917	1237	-0.00112167	-0.0015021	-0.000118863	-1.85055e-05	-0.00742801	-0.00469595	0.00250952	-0.00670035	-0.00228354	-0.00225675	0.00179326	0.00446749	3.2087e-05	0.000123969	0.000356357	0.00190385	0.00374091	0.00758282	0.00501725	0.00537559	0.00539965	0.00434425	0.00484683	0.0053115	0.00447703	0.00526741	0.00499413	0.00435545	0.00498579	0.00465325	0.00495609	0.00481556	0.00481235	0.00460451	0.00459435	0.00451367	0.823097	0.779915	0.982437	0.996601	0.125386	0.376637	0.575116	0.203359	0.647495	0.604358	0.719091	0.337014	0.994834	0.979462	0.94097	0.679259	0.415507	0.0929633
cg17129576	17	27508027	1236	0.00250716	0.0011202	0.00108067	-0.000692153	-9.50765e-05	0.00251634	-0.000739121	-0.00153765	-0.00233256	-0.00343698	-0.000547844	-0.00150687	-0.000187927	0.00326887	-0.00276445	-0.0034274	-0.000614124	-0.00269307	0.0049122	0.0053259	0.005181	0.00430807	0.00509043	0.00487327	0.00498422	0.00522256	0.00530456	0.00436173	0.00445416	0.00435739	0.00438758	0.00488726	0.00474454	0.00483162	0.00481837	0.00455673	0.609774	0.83341	0.834774	0.872358	0.985098	0.605606	0.882112	0.768433	0.660135	0.430705	0.90211	0.729478	0.965836	0.503588	0.560122	0.478096	0.898581	0.554514
cg18773150	17	27539713	1237	0.00214156	0.00240768	0.00248329	0.00254883	0.00230575	-0.00171029	-0.000159052	-0.00542622	0.0013238	0.000186913	0.00143625	-0.00418218	-0.000652257	-0.00526381	-0.00658236	0.00252996	0.000363037	0.00509072	0.00494623	0.00500194	0.00474114	0.00395284	0.00472482	0.00489172	0.0044373	0.00459046	0.00416954	0.00397705	0.0042281	0.00445111	0.00431687	0.00485192	0.00470247	0.00412588	0.00445018	0.00452229	0.665038	0.630269	0.600436	0.519051	0.625544	0.726617	0.971407	0.23718	0.750869	0.962515	0.734089	0.347432	0.879901	0.277969	0.161584	0.539749	0.934982	0.260295
cg01328467	17	27684995	1237	0.00448049	0.004572	-0.00405071	0.000982591	0.000837372	0.00542246	-0.000725337	-0.00211341	0.000682031	-0.00675539	-0.00160706	-0.00735016	-0.00369544	0.00707602	0.000649229	-0.0045144	-0.00169495	-0.0059345	0.00553285	0.00552915	0.00558399	0.00496722	0.00551609	0.00548938	0.00566919	0.00551674	0.00550955	0.00518403	0.00482604	0.00496739	0.00513112	0.00539775	0.00523147	0.00523596	0.00512593	0.00526673	0.418056	0.4083	0.468198	0.84319	0.87934	0.323246	0.898194	0.701652	0.901481	0.192535	0.739136	0.138958	0.471401	0.189885	0.901236	0.388582	0.740901	0.259832
cg08314370	17	27703203	1237	0.000636772	0.00802122	0.00101216	0.00437655	0.000780049	0.00524245	0.000498817	-0.00993469	-0.00694875	-0.00781247	-0.00470529	-0.00803811	0.00080035	0.00125908	0.00165107	-0.00835973	0.0011273	-0.0092785	0.00639108	0.00666778	0.00662855	0.00582431	0.00647225	0.00646268	0.00610993	0.00647753	0.00635816	0.00581797	0.00546806	0.0060886	0.00575749	0.00641537	0.00600627	0.00614157	0.0057722	0.0062061	0.920635	0.228984	0.878637	0.452395	0.90407	0.417258	0.934933	0.125099	0.274444	0.179331	0.389511	0.186771	0.889442	0.844407	0.783399	0.17346	0.845159	0.134899
cg13261222	17	27773360	1237	0.00529422	-0.00251552	0.00336065	0.00150663	0.00600455	0.0074055	0.00305792	-0.0024067	0.000553011	7.65442e-05	-0.00125399	-0.011605	-0.00442775	-0.00259097	-0.00425603	0.00475852	-0.0047711	0.00039813	0.00587678	0.00625116	0.00573518	0.00469186	0.00559402	0.00602901	0.0052679	0.00572946	0.00534953	0.0047277	0.00514762	0.00571939	0.00527142	0.00565377	0.00561222	0.00474622	0.0051126	0.00575319	0.367657	0.687383	0.557894	0.748122	0.283097	0.21933	0.56159	0.674444	0.917665	0.987082	0.807536	0.0424524	0.400934	0.646757	0.448241	0.316058	0.350714	0.944829
cg09703586	17	27873191	1237	0.00508699	0.00413666	0.00110614	0.000661586	-9.67465e-05	-0.000721983	0.00142599	-0.00428485	-0.00385009	-0.00475827	-3.50001e-05	-0.00161126	-0.00174396	0.00362277	0.000662389	-0.00270051	0.00128507	-0.00540928	0.00486583	0.00506109	0.00461451	0.00421685	0.00478024	0.00471326	0.00469463	0.00491959	0.00463879	0.00422101	0.00416927	0.00420811	0.00429105	0.00461392	0.00447541	0.00449342	0.00423122	0.00455327	0.295815	0.41373	0.810555	0.875331	0.983853	0.878255	0.761318	0.383767	0.406551	0.259624	0.993302	0.701798	0.684436	0.432346	0.882338	0.547845	0.761347	0.234834
cg00574412	17	27892866	1237	-0.0071663	-0.000732009	-0.00799657	0.00298439	-0.00237842	-0.000172289	0.0059391	-0.00557265	0.00461734	-0.00968725	-0.00470591	0.00288339	0.00242216	-0.00133472	0.00651304	-0.00148936	-0.0016896	0.0010097	0.00426242	0.00469735	0.00455048	0.00386657	0.00449966	0.00463114	0.00394534	0.00425747	0.00408725	0.00387727	0.0042211	0.00409266	0.0043232	0.0040484	0.00425446	0.00397649	0.00425739	0.00414353	0.0927092	0.876164	0.0788659	0.440208	0.597099	0.970324	0.132235	0.190565	0.258605	0.0124731	0.264913	0.481104	0.575296	0.741633	0.125801	0.708002	0.691469	0.807477
cg02021743	17	27908966	1237	0.00564332	0.00154615	0.000768225	0.00203454	0.00234706	0.00415037	0.00149384	-0.000567148	-0.00113535	-0.00597334	-0.00313958	-0.00438226	-0.000398967	0.00334332	-0.0026228	-0.00395465	0.000795201	-0.00580139	0.00576593	0.00583974	0.00599281	0.00495665	0.0057643	0.00535046	0.00557151	0.00578729	0.00598601	0.00501434	0.00492768	0.00487846	0.00513349	0.0056528	0.00547474	0.00550552	0.00519683	0.00527533	0.32771	0.791192	0.897998	0.681463	0.683881	0.437924	0.788606	0.921933	0.84957	0.233555	0.524038	0.369032	0.938052	0.554223	0.631886	0.472569	0.878385	0.271454
cg16576216	17	27909337	1237	0.00225924	0.00340852	0.00355796	-0.000111064	0.00216099	-0.00182809	0.000793135	-0.00342141	-0.0060222	-0.0033425	-0.00313876	-0.000805061	1.18331e-05	-0.000204261	-0.0047271	-0.00409386	0.000421862	-0.00238743	0.00379212	0.00399053	0.00419914	0.00351101	0.00397737	0.00401908	0.00391308	0.00399562	0.00394238	0.0036474	0.00352808	0.00358776	0.00363834	0.00385824	0.00371923	0.00395188	0.00357292	0.00372916	0.551327	0.39302	0.396823	0.974765	0.586909	0.649216	0.839379	0.391837	0.126623	0.359453	0.373653	0.822453	0.997405	0.957779	0.203733	0.300236	0.906011	0.52204
cg00507347	17	27947536	1230	-0.00358694	0.00210904	0.00120406	0.000461714	-0.0075028	-0.00463177	0.00578051	-0.00218333	-0.00379018	0.00207503	0.00205742	0.00587164	6.62075e-05	-0.00706836	-0.000720385	-0.000632874	-0.00265255	0.00792246	0.00478751	0.0048774	0.00467736	0.00405778	0.0046194	0.00432447	0.00471894	0.00452474	0.00442495	0.00407671	0.0040039	0.00400484	0.00423451	0.00458114	0.0044255	0.00419601	0.00392262	0.00432444	0.453719	0.665442	0.796852	0.909408	0.104335	0.284141	0.22059	0.629428	0.391695	0.610755	0.607353	0.142612	0.987525	0.122848	0.870691	0.880112	0.498902	0.0669484
cg17036458	17	28037399	1237	-0.00605161	-0.00582428	-0.00362545	0.00105029	0.0026514	-0.00101097	0.00112327	0.000336585	0.00108842	-0.00338592	-0.00109247	-0.00128627	-0.0054379	0.000946044	0.00425018	0.0031073	-0.00541221	-0.00061064	0.0042654	0.00452097	0.00470989	0.00388301	0.0042682	0.00436027	0.00444269	0.00439713	0.00413166	0.00349115	0.0040549	0.00386834	0.00379213	0.0042517	0.00408552	0.00389447	0.00411142	0.00388983	0.155967	0.197648	0.441446	0.786788	0.534468	0.816648	0.800396	0.938984	0.792216	0.332118	0.787606	0.739502	0.151573	0.823917	0.298199	0.424943	0.188045	0.875258
cg01772824	17	28041399	1237	-0.000554435	-0.00140454	0.00538961	0.00813661	-0.00480384	-0.0152925	-0.00236472	0.00650842	-0.00791598	-0.00478897	-0.00551565	-0.00018558	-0.00924819	-0.00127121	-0.00172635	-0.00402103	-0.00351629	0.00597331	0.00561971	0.00632913	0.00588947	0.00521764	0.00572689	0.00550944	0.00538695	0.00584048	0.00607795	0.00538532	0.00560431	0.00536926	0.00492109	0.00589717	0.00586071	0.00562692	0.00559798	0.00592896	0.921409	0.824379	0.360125	0.118892	0.40157	0.00550852	0.660682	0.265124	0.192776	0.373861	0.325027	0.972428	0.0602039	0.829329	0.768327	0.474852	0.529916	0.313704
cg06376598	17	28049938	1172	-0.00929451	0.00411999	-0.00237187	-0.00156769	-0.00686474	-0.00698481	0.0045329	-0.00506123	-0.00537828	-0.0060115	0.00153363	0.00531676	0.00714897	0.00142596	-0.0002597	-0.00488012	-0.00280282	-0.00400508	0.0053588	0.00544999	0.00489813	0.0043353	0.00471686	0.00581016	0.00454592	0.00475186	0.00410777	0.00419069	0.00395942	0.00448168	0.00478026	0.00456784	0.00471662	0.00435173	0.00438874	0.00459575	0.0828403	0.449672	0.628216	0.717643	0.145569	0.229297	0.318699	0.286828	0.190435	0.151433	0.698506	0.235491	0.134779	0.754908	0.95609	0.26211	0.523058	0.383495
cg12514805	17	28103199	1237	0.00485372	0.00439768	0.00403898	0.00390719	0.000156559	0.00237573	-0.000517815	-0.00161002	-0.00440672	-0.00386823	-0.00413776	-0.0024464	-0.000612907	-0.000647706	-0.00375556	-0.00768719	0.00161775	-0.00495663	0.00499429	0.00529467	0.00512288	0.00447699	0.00504541	0.00487641	0.00476095	0.00526734	0.00505405	0.00444022	0.00439498	0.00446531	0.00453863	0.00501175	0.0047218	0.00482384	0.00471272	0.00467282	0.331122	0.406208	0.430451	0.382813	0.975246	0.626124	0.91339	0.759863	0.383253	0.383656	0.346463	0.583783	0.892579	0.89717	0.426402	0.111029	0.731393	0.28881
cg04673494	17	28103313	1236	-0.00243737	0.00222414	-0.00775644	0.00317839	0.000258843	-0.00319737	0.00501422	-0.00223789	-0.00222889	-0.00584702	-0.00633089	0.00277019	0.00404934	-0.0016124	-0.00155371	-0.000694924	0.0020591	-0.00268408	0.00411916	0.00423131	0.00412897	0.00343894	0.00432511	0.0046346	0.00376269	0.0042499	0.00377431	0.00357076	0.00405506	0.0040949	0.00382876	0.00404759	0.00404704	0.00361162	0.00386281	0.00382119	0.554042	0.599138	0.0603074	0.355364	0.952278	0.490262	0.182657	0.598489	0.554827	0.101532	0.118469	0.498726	0.290233	0.690365	0.701044	0.847418	0.593994	0.482417
cg21945019	17	28104490	1237	0.00391453	0.00314636	0.00142046	0.00212749	0.0029889	-0.00170877	-0.00116698	-0.00297858	-0.00405783	-0.00402104	-0.00314488	-0.00149042	-0.00232812	0.000773318	-0.00290946	-0.00473517	-0.00173599	-0.00228479	0.00476291	0.00487428	0.00484941	0.00405405	0.00469654	0.00455542	0.00456217	0.00479607	0.00471685	0.00413924	0.004089	0.00418487	0.00434247	0.004521	0.00450587	0.00449918	0.00435557	0.00451304	0.411147	0.518602	0.769588	0.599734	0.524513	0.707581	0.798109	0.534569	0.389632	0.331327	0.441829	0.721732	0.59187	0.864184	0.518472	0.292592	0.690212	0.612671
cg00008364	17	28152860	1237	0.00227202	0.00428277	0.00330492	0.00500536	0.00093269	-0.00231461	0.0034688	-0.00427715	-0.00153893	-0.00706421	-0.00268379	-0.000299988	0.00236284	0.00216486	-0.00294673	-0.00687798	0.00193076	-0.00527135	0.00516054	0.0055872	0.00540181	0.00464495	0.00526109	0.00520585	0.00502212	0.00532871	0.00535404	0.00466861	0.0044034	0.00474182	0.00487307	0.00536606	0.00500488	0.00508005	0.00472795	0.00491175	0.659743	0.44336	0.540659	0.281216	0.859288	0.656597	0.489751	0.42217	0.77378	0.130247	0.542205	0.949556	0.627763	0.686628	0.556014	0.175762	0.683	0.283176
cg10222868	17	28220107	1237	0.000962744	0.00500251	0.00729177	-0.00247718	0.00108193	0.0022204	-0.00159055	0.0041368	0.00103459	-0.00204181	0.000302246	0.00327764	0.00623819	-0.00201006	-0.00761345	0.0056663	-0.00333005	0.00436128	0.00512459	0.00502417	0.00520094	0.00435247	0.00451174	0.00495993	0.00448083	0.00488902	0.00493964	0.00481953	0.00420223	0.0045615	0.00465744	0.00468356	0.0047656	0.00470116	0.00426709	0.00466656	0.850981	0.319401	0.160912	0.569259	0.810483	0.654393	0.722613	0.397474	0.834099	0.671819	0.942662	0.472421	0.18044	0.667797	0.110135	0.228088	0.435153	0.350004
cg12607269	17	28242367	1237	0.00520493	0.00342342	0.00422413	0.00497431	0.00314191	-0.00198811	0.000804075	-0.0040688	-0.00517822	-0.00583766	-0.00428557	0.000701876	-0.000501912	0.00134874	-0.00410555	-0.00748832	-0.00100421	-0.00512998	0.00558579	0.00583727	0.00576901	0.00496538	0.00567096	0.00558126	0.00530762	0.00571995	0.00552744	0.00513038	0.00491597	0.00520537	0.00510874	0.00558268	0.00535061	0.0055342	0.00523702	0.00547186	0.351431	0.557555	0.46404	0.316442	0.579555	0.721682	0.879586	0.476876	0.34885	0.255179	0.383336	0.892741	0.921737	0.809095	0.4429	0.176025	0.847937	0.34849
cg21008935	17	28268487	1237	-0.00942128	-0.00396223	0.00644435	-0.0143925	-0.0146635	-0.0143014	0.00844993	0.00255721	-0.0108866	0.00551539	-0.00333186	0.00593198	0.00232352	0.00393706	0.0064862	0.00524982	0.00844692	-0.000799344	0.00735944	0.00812106	0.00747643	0.00648001	0.00741296	0.00768021	0.00681445	0.00760295	0.00711267	0.00636625	0.00639739	0.00691388	0.00707916	0.00745729	0.00708469	0.00693476	0.00709649	0.00686674	0.200488	0.625624	0.388712	0.0263464	0.0479183	0.0625881	0.214975	0.736612	0.125872	0.386299	0.602495	0.390902	0.742745	0.597536	0.359917	0.449032	0.23393	0.907329
cg07922204	17	28395674	1237	0.00459217	0.00170884	-0.0025712	0.000919563	0.00215056	0.000648831	0.000928934	-0.00311535	-0.000847308	-0.00614346	-0.00465821	-0.00353377	-0.000688601	0.00217105	-0.0015216	-0.003219	0.000490521	-0.00548166	0.00529748	0.00551186	0.00557708	0.00462274	0.00531104	0.00516119	0.0051206	0.00533582	0.005359	0.00472914	0.0046578	0.00466265	0.0047969	0.00513293	0.00497094	0.00508556	0.00488765	0.00515969	0.386018	0.756538	0.644777	0.842324	0.685534	0.899959	0.856045	0.559317	0.874371	0.193922	0.317268	0.448517	0.885855	0.672321	0.75953	0.526754	0.920059	0.288054
cg05575964	17	28475657	1237	0.00221424	-0.00415141	0.00298395	-0.000440288	0.00384456	0.00299344	-0.00297439	0.00251046	0.00245109	-0.00290912	-0.00329603	-0.00749148	0.00130446	0.00072551	-0.00751397	0.00917601	0.00357081	0.00444894	0.00412653	0.00443625	0.00443881	0.00371087	0.00418516	0.00418564	0.00395912	0.0041328	0.00417233	0.00344872	0.00412906	0.00412815	0.00421444	0.00425977	0.00416775	0.00393811	0.00420615	0.00389103	0.591554	0.34938	0.50143	0.905554	0.358295	0.474505	0.452486	0.543554	0.556893	0.398929	0.424724	0.0695652	0.756925	0.864761	0.0714066	0.0198034	0.395909	0.252879
cg26067340	17	28553205	1236	0.00332675	0.000805392	0.00214706	0.00179856	0.00458873	0.000271113	0.00440322	-0.00369984	-0.00293892	-0.00514236	-0.00490486	-0.00033834	-0.000526866	-0.000452633	-0.00516314	-0.00588393	-0.000537262	-0.00426719	0.00556708	0.00585537	0.00582874	0.00487536	0.00565448	0.00549686	0.00538581	0.00566326	0.00567636	0.00494572	0.00484904	0.00497058	0.00491018	0.0055664	0.00527458	0.00531844	0.00518877	0.00524119	0.550124	0.890598	0.712607	0.712197	0.417067	0.960663	0.413609	0.513559	0.604635	0.298452	0.311772	0.945731	0.91455	0.935191	0.327643	0.268585	0.917532	0.41555
cg01991100	17	28555935	1237	-0.00615897	-0.00132282	-0.00113538	-0.000366832	0.000619934	-0.00144347	0.00721485	-0.00424796	0.00208894	-0.0022221	-0.00475982	0.00515057	0.00346267	-0.00576816	-0.00593786	0.00447397	-0.000787509	0.00124342	0.00377642	0.00423264	0.00414168	0.00335802	0.00385346	0.00391502	0.00343638	0.00372026	0.00357027	0.00326384	0.00385952	0.00364981	0.0036758	0.0038895	0.00366901	0.00346464	0.00357164	0.00360783	0.102911	0.75464	0.78398	0.913012	0.87219	0.712351	0.0357684	0.253518	0.558486	0.495983	0.217476	0.158189	0.346184	0.138072	0.105581	0.196591	0.82549	0.730362
cg00386645	17	28560965	1237	0.00245927	0.00454074	0.00831213	0.00199239	0.00334669	0.000191721	-0.00380562	-0.00620925	-0.00603657	-0.00754397	0.00130901	0.00236116	-0.000571519	-0.000665486	-0.00780071	-0.00285766	-0.00712541	-0.00326878	0.00525364	0.00565083	0.00507263	0.00467236	0.00499742	0.00558324	0.00517467	0.00517566	0.00513207	0.0042856	0.00432726	0.0050011	0.00472069	0.00514756	0.00469201	0.00477829	0.00479436	0.00477447	0.639707	0.421655	0.101292	0.669801	0.503059	0.972607	0.462077	0.230256	0.239497	0.0783563	0.762269	0.636836	0.903638	0.897135	0.096402	0.549807	0.137224	0.493573
cg05951817	17	28562142	1234	0.00246769	-0.00181787	0.00134617	0.00364659	0.00329958	0.00441414	0.00478221	-0.00161288	-0.000459561	-0.00432269	-0.00245572	-0.00538471	-0.00315352	0.00434265	-0.00318073	-0.00179277	0.000559558	-0.002067	0.00436598	0.00476404	0.00449612	0.00368245	0.00432393	0.00456478	0.0041676	0.00476328	0.00456763	0.00383328	0.00376641	0.0040982	0.00391007	0.00471854	0.00407866	0.00392606	0.00392656	0.00417667	0.571931	0.702772	0.76463	0.322045	0.445405	0.333544	0.251186	0.734906	0.919858	0.259457	0.514398	0.188874	0.419947	0.357396	0.43548	0.647935	0.886681	0.620677
cg27446469	17	28616589	1237	0.00439089	0.00366507	0.0009647	0.00157939	0.00163509	0.00249469	-0.000525025	-0.00440706	-0.00419495	-0.00450946	-0.00137508	-0.00324763	-0.00117298	0.00311066	-0.002018	-0.0030042	-0.00131269	-0.00477366	0.0053066	0.00542458	0.00529478	0.00455277	0.00512901	0.00511455	0.0050405	0.00522989	0.00540861	0.00487006	0.00457273	0.0046808	0.00479054	0.00511571	0.00486421	0.00496943	0.00476951	0.00492555	0.407988	0.499269	0.855427	0.728661	0.749883	0.625717	0.917041	0.399414	0.437981	0.354469	0.763633	0.487796	0.80657	0.543148	0.67824	0.545487	0.783144	0.332463
cg22547480	17	28661120	1237	0.0064141	-0.00144902	0.00354098	0.00616723	0.00313509	-0.00188846	-0.000671631	-0.00219344	-0.00539145	-0.00827693	-0.00379832	-0.000956173	-0.0037363	0.00134302	-0.00168162	-0.00317553	-0.00243511	-0.00423822	0.00476352	0.00500149	0.00468527	0.00436871	0.00467648	0.00468519	0.0044111	0.004779	0.00462915	0.0042014	0.00404452	0.00436278	0.00426439	0.00448683	0.00440093	0.00446701	0.00425382	0.00440936	0.17814	0.772032	0.449788	0.158044	0.502607	0.686896	0.878982	0.646252	0.24415	0.0488335	0.347666	0.826521	0.380942	0.764693	0.702383	0.477155	0.567015	0.336459
cg12618659	17	28661249	1237	0.00374361	0.00309796	0.000122025	0.00222657	0.00174666	-0.000540982	0.00193634	-0.00210913	-0.00258964	-0.00524029	-0.00429235	6.54177e-05	0.000149751	-0.000268885	-0.00104234	-0.00334552	0.00104406	-0.00438457	0.00536622	0.00536563	0.00529841	0.00458353	0.0051502	0.00519178	0.00501827	0.00526575	0.005203	0.00459385	0.00441116	0.00459588	0.00470497	0.00516927	0.00491146	0.00496492	0.00467208	0.0049201	0.485412	0.563688	0.981626	0.627126	0.734501	0.917011	0.699602	0.68876	0.618682	0.253987	0.330521	0.988643	0.974609	0.958516	0.831931	0.500418	0.823171	0.372847
cg06071388	17	28661266	1237	0.00886864	-0.00309646	0.00141432	-0.000233823	0.00308462	-0.00198917	0.0017789	0.00331427	-6.53675e-05	-0.00356086	0.000677902	-0.00561102	-0.00581123	0.00150061	-0.00334717	0.00105088	-0.00558294	-0.00073497	0.00682408	0.00732465	0.00719567	0.00673303	0.00746894	0.00709053	0.00699899	0.00740318	0.00732108	0.00682411	0.0065057	0.00670481	0.00611594	0.00686641	0.00680304	0.00728608	0.00659255	0.00673185	0.193735	0.672481	0.844178	0.972297	0.679612	0.779064	0.799367	0.654383	0.992876	0.601806	0.91701	0.402668	0.342021	0.827005	0.622711	0.885318	0.397075	0.913061
cg14011840	17	28661328	1237	0.00587387	0.00154722	0.00331437	0.00437961	0.00169371	0.000285651	0.0018072	-0.000327351	-0.00152428	-0.00825772	-0.00337335	-0.000945762	-0.000443503	0.0022537	-0.00289298	-0.00288676	0.00398654	-0.00334092	0.00508626	0.00526148	0.00488361	0.0041951	0.00463261	0.00481515	0.00467107	0.0049616	0.00507837	0.00423133	0.00427017	0.00420916	0.0045047	0.00472307	0.00433816	0.00470999	0.00437692	0.00459294	0.248151	0.768707	0.497346	0.296494	0.714659	0.952695	0.698836	0.947396	0.764062	0.0509898	0.429539	0.82222	0.921572	0.633242	0.504856	0.539942	0.362396	0.466978
cg26790850	17	28661404	1237	-0.00729412	-0.00932459	-0.00785159	0.00270893	0.000772417	0.00324654	0.00731897	3.06366e-05	0.00562857	-0.004927	-0.00471102	-0.000558754	0.00738437	0.00227333	0.00420908	-0.000296339	-0.0034506	-0.00206791	0.00367947	0.00450979	0.00441628	0.00328336	0.00386884	0.00426365	0.0033317	0.00399789	0.00404801	0.00349409	0.0039735	0.00379354	0.00357024	0.00386981	0.00376932	0.00369797	0.00358024	0.00346146	0.0474362	0.0386745	0.075425	0.409345	0.841754	0.44639	0.028037	0.993886	0.164391	0.158511	0.235776	0.882902	0.0386104	0.556899	0.264137	0.936129	0.335151	0.550234
cg20017625	17	28661549	1237	-0.0055421	-0.00376603	-0.000775724	0.00127664	0.00122731	-0.00362218	0.00909975	-0.00217152	0.000763597	-0.00709248	-0.00598063	0.00372236	0.00240373	-0.00213996	0.00127881	0.00277983	-0.00125398	0.00387945	0.003711	0.00423208	0.00430513	0.00334143	0.00383033	0.00433958	0.00345406	0.00396443	0.00365052	0.00337096	0.00367194	0.00373098	0.0038064	0.00392787	0.00381116	0.00351171	0.00358725	0.00383787	0.135327	0.373532	0.857006	0.702414	0.748651	0.403896	0.00842596	0.583862	0.834312	0.0353792	0.103368	0.318429	0.527715	0.58588	0.737215	0.428601	0.726665	0.312096
cg26310969	17	28662096	1237	0.00259149	0.0032342	0.0018815	0.00494274	0.00191317	-0.00192788	0.00225018	-0.00423779	-0.00530291	-0.00527601	-0.00463635	-0.000555675	-0.00120084	0.00160497	-0.000250149	-0.00491483	0.00101158	-0.00614435	0.00540468	0.00584509	0.0057187	0.00482475	0.0053515	0.00535609	0.00524836	0.00554976	0.00555931	0.00502353	0.00485137	0.0048408	0.00483014	0.00540279	0.005214	0.00537151	0.00490583	0.00523163	0.63159	0.580044	0.74215	0.30562	0.720716	0.718891	0.668113	0.445106	0.340145	0.293599	0.339235	0.908612	0.803659	0.766419	0.961735	0.360202	0.836635	0.240211
cg18853017	17	28687290	1234	-0.00759213	-0.00458655	-0.00902515	-0.00248912	-0.000620204	-0.00127327	0.00609199	-0.00122665	0.0024663	-0.00451564	-0.00288603	0.00444139	0.00419213	0.00100992	0.0071185	0.00471897	-0.00168895	-0.000762568	0.00395377	0.00469676	0.00422662	0.00346629	0.00409042	0.00450924	0.0034641	0.00432987	0.00400289	0.00370537	0.00413041	0.00407601	0.00395044	0.00424337	0.00385725	0.00390205	0.00374214	0.00388317	0.0548291	0.3288	0.0327358	0.472699	0.879484	0.77766	0.0786442	0.776947	0.537808	0.222969	0.484723	0.275871	0.288608	0.811882	0.0649673	0.226526	0.651749	0.844315
cg19918842	17	28694996	1234	0.003557	0.000122824	-0.0025791	0.00244635	-7.79454e-06	0.00176278	0.0017306	0.000973267	0.00392618	-0.00399865	-0.000838211	-0.00151778	0.00158778	0.000845544	-0.00134503	-0.0050227	0.00402132	-0.00492068	0.00445578	0.00458407	0.00458901	0.00357373	0.00425407	0.00422755	0.00453192	0.00430119	0.00451413	0.00395895	0.00376447	0.00392793	0.00406006	0.00425483	0.00403255	0.00401728	0.00399534	0.0041378	0.424703	0.978624	0.574104	0.493636	0.998538	0.676697	0.702559	0.820985	0.384435	0.312482	0.823797	0.699194	0.695744	0.842477	0.738725	0.2112	0.314174	0.23436
cg01001792	17	28707461	1237	0.00577766	0.00325496	0.0042206	0.00426654	0.00433154	-0.000883994	0.00240407	-0.00400529	-0.00420446	-0.00992139	-0.00448765	-0.000739493	0.000232914	-0.00141129	-0.00388053	-0.0053196	0.00336986	-0.00561685	0.00570209	0.00595435	0.00618514	0.00492837	0.00560075	0.00583009	0.00570017	0.00601224	0.00588744	0.005009	0.0050993	0.00535431	0.0051994	0.00559623	0.00546648	0.00559452	0.00521282	0.00523786	0.310939	0.584617	0.495	0.386649	0.439294	0.879482	0.673204	0.50529	0.47514	0.0476235	0.378831	0.890152	0.96427	0.800897	0.47778	0.341676	0.517984	0.28356
cg02726305	17	28740242	1237	-0.00209094	0.00666983	0.00717774	0.00173199	-0.00204081	-0.00162303	0.00416258	-0.00154504	-0.00299356	-0.00426824	-0.00245452	-0.00380263	0.00430277	-0.00496118	-0.0094378	-0.000265324	-0.000679917	0.00128634	0.00404824	0.00421774	0.00398016	0.00350103	0.00401821	0.00414001	0.00352892	0.00415953	0.00374886	0.00340883	0.0035332	0.00383462	0.00410546	0.00381367	0.00374083	0.00372891	0.0038048	0.00399007	0.605501	0.113792	0.0713286	0.620805	0.61153	0.695031	0.238175	0.710305	0.424566	0.210528	0.487242	0.321364	0.294611	0.193295	0.0116386	0.943276	0.858173	0.74716
cg09358831	17	28771065	1237	0.00348376	0.00117363	0.00295628	0.00585261	0.0027786	-0.000800229	-0.00129986	-0.0013728	-0.00440314	-0.00656446	-0.00518479	-0.00151639	0.00024518	0.0024597	-0.00195081	-0.00552915	0.0018641	-0.00313879	0.00503011	0.00520357	0.00527332	0.00454625	0.004988	0.00487643	0.00480225	0.00512942	0.00503915	0.004431	0.00427848	0.00450789	0.00443458	0.00478869	0.00479927	0.00481165	0.00461784	0.00471793	0.488572	0.821556	0.575063	0.197972	0.577489	0.869651	0.786639	0.788982	0.382236	0.138477	0.225578	0.736579	0.955909	0.607499	0.684389	0.250508	0.686453	0.505866
cg24535972	17	28799834	1237	0.00199534	0.00104875	0.0046045	0.00363016	0.00157156	-0.00147512	0.00134169	-0.00419316	-0.00463103	-0.00300145	-0.00324795	-0.00070244	0.000496307	-0.000437211	-0.00512456	-0.0034713	0.000259172	-0.00182796	0.0041135	0.00443355	0.00425446	0.0036827	0.00412753	0.00411536	0.0038995	0.00418889	0.00414908	0.00377942	0.003623	0.00383166	0.00375083	0.00413534	0.00398146	0.00408564	0.00389836	0.00398988	0.627626	0.813006	0.27913	0.324264	0.703388	0.720012	0.730796	0.316817	0.264355	0.427104	0.369995	0.854543	0.894732	0.9158	0.198058	0.395529	0.946994	0.646845
cg17624310	17	28830604	1237	0.00515503	0.00236429	-0.00113091	0.00196542	0.00275796	0.00365373	0.00262769	-0.00355042	-0.00414714	-0.00561242	-0.00385483	-0.00181553	-0.000245789	0.0032485	8.26447e-06	-0.00348719	0.00103435	-0.00599579	0.00598797	0.00646175	0.00659381	0.00545975	0.00628803	0.00586799	0.00609826	0.00643369	0.00611113	0.00558737	0.00541674	0.00555693	0.00565349	0.00603586	0.00613348	0.00615357	0.00581795	0.00595567	0.389295	0.714447	0.863822	0.718859	0.660948	0.533512	0.666547	0.581053	0.497378	0.315145	0.47668	0.743884	0.965322	0.590439	0.998925	0.570922	0.858891	0.314061
cg00166343	17	29150100	1237	0.00478756	0.000584293	-0.0036015	0.00189643	0.00145853	0.00142265	-0.00206111	-0.0011859	-0.00125802	-0.00277433	-0.00245456	-0.00100829	-0.00245878	0.00481645	0.00208165	-0.00298855	-0.000969622	-0.00316129	0.00407269	0.0043107	0.00427399	0.00359567	0.00403952	0.00404003	0.00394556	0.00420486	0.0041438	0.00368629	0.00353488	0.00376561	0.00382389	0.00412859	0.00383279	0.00399181	0.00372115	0.00378661	0.239783	0.892181	0.399422	0.597901	0.718051	0.724735	0.601401	0.77792	0.76144	0.451685	0.487443	0.788881	0.520221	0.243369	0.587051	0.454056	0.794424	0.403796
cg23686321	17	29245718	1235	0.0042661	-0.000938192	0.00264739	0.00396704	0.00169705	0.00154682	0.000373383	3.59119e-05	-0.0016802	-0.00558133	-0.00172904	-0.00159008	0.000299302	0.00362141	-0.00238851	-0.00603618	0.00124687	-0.00426138	0.00450204	0.00466919	0.00472883	0.00386413	0.00444634	0.00439664	0.00436574	0.00458908	0.00461453	0.00397272	0.00386686	0.00403824	0.00405033	0.00435694	0.00417194	0.00430819	0.00411725	0.00426454	0.343336	0.840751	0.575588	0.304594	0.702704	0.724974	0.931843	0.993756	0.715775	0.160047	0.654771	0.693761	0.941093	0.405872	0.566971	0.161186	0.762012	0.317669
cg17145002	17	29247869	1236	0.0057132	-0.000684156	0.00221115	0.000899061	0.000803944	0.00280653	0.0035046	-0.00386894	-0.00303932	-0.0062697	-0.00188506	-0.00467927	-0.000629008	0.00439073	-0.00364848	-0.00595236	0.00286576	-0.00334432	0.00573417	0.00600152	0.00615277	0.00499674	0.0057445	0.00561319	0.00580105	0.00593508	0.00603942	0.00506382	0.00483928	0.0051136	0.00495983	0.00565671	0.00551685	0.00552238	0.0052129	0.00536446	0.319084	0.90924	0.719314	0.857208	0.888699	0.617083	0.545756	0.514481	0.614791	0.215666	0.696882	0.360158	0.899083	0.437632	0.508398	0.281095	0.582495	0.533007
cg16541879	17	29247881	1237	0.00268645	0.00193572	8.89776e-05	0.00107199	0.00194777	0.00101428	0.00313459	-0.00254768	-0.00111403	-0.00694641	-0.00271832	-0.0013497	0.00138727	0.00177766	-0.00369625	-0.00596291	0.000683724	-0.00586144	0.00571188	0.00582216	0.00581367	0.00483685	0.00563337	0.00539616	0.00538827	0.00572653	0.00579296	0.00514308	0.00490056	0.00496424	0.00507309	0.00551928	0.00535605	0.00545629	0.00517031	0.00542253	0.638122	0.73953	0.987789	0.824603	0.729526	0.850905	0.56074	0.656398	0.847501	0.176814	0.579103	0.785711	0.784502	0.74739	0.490127	0.27446	0.894794	0.279723
cg11255443	17	29247897	1237	7.83623e-05	0.00183145	4.55992e-05	0.00179165	0.0021157	-0.00121959	0.00265881	-0.0036601	-0.00301118	-0.00471741	-0.00415747	-0.00200065	0.000365026	-0.00162502	-0.00355805	-0.00328139	0.00272151	-0.000804059	0.00393491	0.00419312	0.00415045	0.00350101	0.0040736	0.00406365	0.00385076	0.00411617	0.00394851	0.00352562	0.00349677	0.00364434	0.00372182	0.00401723	0.00378004	0.0038241	0.00376793	0.00387975	0.984111	0.662274	0.991234	0.608825	0.603503	0.764083	0.489903	0.373896	0.445695	0.180884	0.234461	0.583024	0.921871	0.685836	0.346564	0.390847	0.470122	0.835819
cg02434059	17	29248604	1237	0.00541357	0.00127539	-0.00517189	-0.00447266	0.000560159	0.00439609	-0.00222316	-0.00273658	0.00322974	-0.00282802	0.000316847	-0.00205168	-0.000318394	0.00459874	-0.00162226	-0.00042145	0.00299594	-0.00568461	0.00485317	0.00497218	0.00518358	0.00436859	0.00507065	0.00492324	0.00481465	0.00488881	0.00498257	0.00446349	0.0043793	0.00435077	0.00439119	0.00479576	0.00479871	0.0046783	0.00459824	0.00464542	0.264649	0.79756	0.318404	0.305919	0.912036	0.371897	0.644261	0.57564	0.51685	0.526349	0.942323	0.637235	0.942198	0.3376	0.735316	0.928219	0.514698	0.221064
cg19250113	17	29298832	1237	0.00427173	-0.00273861	-0.00025605	0.00491261	0.00449306	-0.00075043	0.00331926	0.000299342	-0.00088706	-0.00650622	-0.00511376	-0.000760911	-0.00190077	0.00530717	-0.00227	-0.00215632	0.00111498	-0.00501269	0.00546191	0.00563621	0.00571167	0.00490382	0.00556152	0.00546357	0.00533126	0.00562597	0.00549997	0.00494816	0.00486864	0.00497912	0.00493945	0.00526829	0.00514093	0.00535977	0.00521909	0.00513631	0.434159	0.627041	0.964243	0.316444	0.419158	0.890753	0.533545	0.957567	0.871869	0.188551	0.293558	0.87854	0.700374	0.313752	0.658812	0.687452	0.830832	0.329098
cg23505596	17	29315249	1237	0.00252701	0.00907679	0.00218992	0.000998931	0.000169563	0.000528005	0.000766775	-0.00611757	-0.00463018	-0.00344231	-0.00195332	-0.000897313	0.00268276	-0.00253925	-0.00457367	-0.0010719	0.00241833	-0.00400639	0.00525124	0.00570964	0.00525068	0.00464255	0.00526174	0.00541053	0.00496682	0.00568129	0.00543866	0.00481107	0.00473676	0.00508571	0.00481566	0.00532787	0.00517821	0.00512986	0.00474262	0.00516985	0.630359	0.111896	0.676624	0.829636	0.974292	0.922259	0.87731	0.281573	0.394577	0.474302	0.680065	0.85995	0.577466	0.633648	0.3771	0.834485	0.610112	0.438368
cg07652354	17	29379641	1237	-0.00416291	-0.000689756	0.00244843	0.000696267	-0.00338371	-0.00267086	0.00422858	-0.00248512	0.000981916	0.00127119	0.00144143	0.00431126	0.000721041	-0.00717281	-0.00350062	0.00334992	0.00157525	0.00741644	0.0042751	0.00451254	0.00432983	0.00377858	0.0041674	0.00432753	0.00412542	0.00432651	0.00429553	0.00383507	0.00380828	0.00383798	0.00386075	0.0041479	0.00408367	0.00423726	0.00387205	0.00405007	0.330178	0.878514	0.571748	0.853804	0.416822	0.537117	0.305361	0.565701	0.819188	0.740294	0.705061	0.261303	0.851847	0.0837624	0.391321	0.429185	0.684136	0.0670728
cg09026220	17	29399071	1237	-0.00249249	0.00254238	0.00877051	-0.000622845	0.00111585	-0.00460674	0.00307356	-0.0020022	-0.00376117	-0.00428882	-0.00319851	-0.0020468	0.00215134	-0.00508435	-0.00880305	-0.00629631	0.00563755	-0.00172051	0.00440198	0.00425752	0.0041857	0.00370432	0.00417481	0.00401976	0.00380769	0.0045359	0.00399905	0.00388968	0.00386232	0.00369725	0.00408954	0.00440451	0.0043152	0.00428382	0.00387288	0.00429237	0.571244	0.550407	0.0361396	0.866473	0.789253	0.251785	0.419552	0.658915	0.346953	0.270195	0.407596	0.579852	0.598847	0.248356	0.0413491	0.141619	0.14549	0.688545
cg22915752	17	29625600	1237	0.00890462	0.00368997	-0.00235632	0.000720539	0.00317469	0.00421834	-0.00351084	-0.00307789	-0.00246399	-0.00534317	-0.00557173	-0.00629461	-0.00390682	0.00253772	-0.00317176	-0.0027144	-0.00271191	-0.00431786	0.006903	0.0070522	0.00691525	0.00564549	0.00689811	0.00645718	0.00662591	0.00706709	0.00686272	0.00605962	0.0060941	0.00597667	0.00603632	0.00665994	0.00638663	0.00640547	0.00637742	0.0065272	0.197063	0.60081	0.733298	0.898441	0.645354	0.513577	0.596205	0.663182	0.719565	0.377903	0.360568	0.292251	0.51749	0.703171	0.619454	0.671739	0.670665	0.50828
cg07137244	17	29636863	1237	-0.00566658	-0.00228792	-0.0106152	-0.000365893	-0.00419443	2.47501e-05	0.00515563	0.000805892	0.00689673	-0.00232469	0.000540819	0.00218122	0.00511394	0.00029165	0.00601398	-0.00138582	0.000887202	0.000152841	0.00358565	0.00384787	0.00389341	0.00304353	0.00383963	0.00389531	0.00326607	0.00368028	0.0034607	0.00301193	0.00328303	0.0034239	0.00329704	0.00353242	0.00352241	0.00331645	0.00347352	0.00341395	0.114027	0.552114	0.00640194	0.904309	0.274655	0.99493	0.114441	0.826669	0.0462757	0.440216	0.869155	0.524089	0.120885	0.934198	0.0877573	0.676048	0.7984	0.964291
cg18887429	17	29641165	1235	0.00266148	0.00256699	-0.00616714	-0.000909844	0.00177764	0.00024528	0.000681749	-0.00278158	0.00106534	-0.00370748	-0.00070869	-0.000481093	-0.000600882	0.00210794	0.00103251	-2.88888e-05	0.000236633	-0.00187592	0.00391112	0.00402098	0.00397503	0.0034372	0.00395675	0.00384881	0.00375816	0.0038479	0.00387973	0.00337797	0.00353512	0.00349197	0.00358975	0.00366727	0.00366097	0.00356506	0.00354346	0.00352334	0.496194	0.523214	0.120789	0.791237	0.653239	0.949186	0.85605	0.469752	0.78363	0.272402	0.841112	0.890421	0.867065	0.565428	0.777919	0.993535	0.946757	0.59443
cg05109049	17	29641333	1237	0.00600564	0.00460212	-0.00320991	0.00536569	0.00137438	0.00580608	-0.00102736	-0.00448191	-0.000611993	-0.00499415	-0.00111227	-0.0053453	-0.00197646	0.00357057	0.00153398	-0.00961927	0.00112982	-0.0101155	0.00564817	0.00598171	0.0061018	0.0050047	0.00568014	0.00559589	0.00576591	0.00590702	0.00568768	0.00525929	0.00508419	0.00526469	0.00530074	0.00561946	0.00553193	0.00546726	0.00534866	0.00553338	0.287651	0.441677	0.598847	0.283661	0.808809	0.299474	0.858583	0.448006	0.914313	0.342323	0.826828	0.309958	0.709249	0.525172	0.781553	0.0785039	0.832705	0.0675363
cg13058486	17	29657472	1237	0.00494385	0.0015474	0.00295989	0.00248729	0.00263243	5.37923e-05	-0.00015735	-0.00387083	-0.00431755	-0.00430409	-0.00359274	-0.0022901	-0.00110496	0.00192343	-0.00213518	-0.00447674	0.00162441	-0.00499274	0.00536983	0.00551499	0.00537024	0.0046758	0.00516043	0.00519525	0.00515279	0.0054076	0.00524549	0.00470544	0.00454682	0.00478341	0.00474176	0.005054	0.00504304	0.00507655	0.00475323	0.00502349	0.357222	0.779032	0.581521	0.594761	0.609969	0.991739	0.975639	0.474107	0.410453	0.360347	0.429432	0.63211	0.815741	0.703519	0.672009	0.377859	0.73254	0.320282
cg20860792	17	29664162	1237	0.00640063	0.00177246	0.00239297	0.00261785	-0.00358459	0.00196549	-0.00325882	0.000427308	-0.00267998	-0.00520531	0.000957206	-0.000766857	-0.00248014	0.003649	-0.00096048	-0.00363093	0.00397265	-0.00411372	0.0048677	0.00506542	0.00481387	0.00414525	0.00471768	0.00459802	0.00476024	0.00509971	0.00488346	0.00430286	0.00426539	0.004192	0.00424523	0.00468799	0.00468051	0.00457972	0.00424782	0.00460162	0.188538	0.726404	0.619119	0.527695	0.447362	0.669041	0.493602	0.933223	0.583151	0.226382	0.822436	0.85485	0.559074	0.436349	0.837409	0.427878	0.349674	0.371336
cg00632256	17	29775957	1237	0.00491839	0.00274789	0.00293083	0.00303142	0.00219641	-7.48698e-05	-0.000268994	-0.00347087	-0.00521513	-0.00438604	-0.00412862	-0.00149208	-0.000270631	-0.00014515	-0.0021086	-0.00464331	-2.124e-05	-0.00387241	0.00485325	0.00513929	0.00492282	0.0042756	0.0048203	0.00457357	0.00455669	0.00498451	0.00485033	0.00440658	0.00422387	0.00425534	0.00430979	0.00478925	0.00455655	0.00463471	0.00434069	0.00448003	0.310859	0.59287	0.551605	0.478322	0.648636	0.986939	0.952926	0.486222	0.282281	0.319571	0.328347	0.72586	0.94993	0.975822	0.643535	0.316414	0.996096	0.387384
cg17533201	17	29778629	1237	-0.00108698	-0.000895504	0.00380391	0.00067663	-0.00242679	-0.00290308	-0.000365454	0.00163207	0.0014993	0.00146256	0.00217483	0.00204712	0.000542864	-0.00458424	-0.0019717	0.00364266	-0.00132162	0.00537897	0.00399458	0.00415778	0.00411171	0.00342094	0.00374615	0.00374563	0.00386489	0.00410326	0.00412705	0.00347184	0.00344285	0.00344916	0.00365915	0.00383906	0.00357193	0.00379184	0.0035463	0.00360515	0.785535	0.829471	0.354892	0.843209	0.517109	0.438306	0.924666	0.690814	0.71639	0.673562	0.527586	0.552838	0.88206	0.232437	0.580949	0.336723	0.709389	0.135693
cg01373258	17	29861834	1237	0.00211616	0.00229371	0.00174715	0.0030551	0.000538175	-0.00181896	0.00388021	-0.0052552	-0.00681069	-0.00503039	-0.0048965	0.00109613	-0.000653605	0.0011501	-0.00154371	-0.00523736	0.00170775	-0.00289516	0.00546129	0.0057402	0.0056076	0.00478057	0.00540522	0.00520408	0.00524086	0.00561013	0.00546085	0.0047553	0.00462089	0.00489935	0.00485409	0.00539831	0.00518561	0.00541046	0.0049602	0.00519097	0.698398	0.68946	0.755369	0.52278	0.920689	0.726694	0.459071	0.348895	0.212329	0.290124	0.289307	0.822969	0.892888	0.83129	0.765939	0.333041	0.730628	0.577029
cg13418740	17	29892487	1237	0.00260823	0.00373451	-0.000307704	0.000627493	-0.000583502	-0.00136732	0.000981861	-0.0037752	-0.00370376	-0.000937669	-0.00230255	-0.000749902	0.000497743	0.000971494	0.000846711	0.000259261	0.000917005	-0.00226782	0.00411753	0.00415077	0.00424373	0.00374185	0.00399872	0.00427237	0.00392698	0.00406034	0.00418262	0.00360288	0.0035401	0.00375184	0.00383345	0.00394526	0.00405126	0.00392324	0.00397592	0.00397545	0.526443	0.368271	0.942198	0.866822	0.883983	0.74894	0.802565	0.352488	0.375881	0.794667	0.515422	0.841578	0.896691	0.805494	0.834448	0.947311	0.817595	0.568368
cg04449045	17	29893915	1235	0.00455594	-0.00769375	0.00930932	0.00172578	0.00440116	-0.000918225	0.00293066	0.000952796	-0.00603272	-0.00515949	-0.0079718	-0.000916617	0.000180319	0.00255513	-0.00550193	0.00151561	-0.00390181	0.00248935	0.00418999	0.00436651	0.00436312	0.003806	0.00415128	0.00411359	0.00414497	0.00433011	0.0041003	0.00353887	0.00355415	0.00366671	0.00419892	0.0043557	0.00391969	0.00399733	0.00412834	0.00406892	0.276887	0.0780705	0.0328724	0.650235	0.289056	0.823366	0.479542	0.82584	0.141213	0.144855	0.0248997	0.8026	0.965746	0.557461	0.160419	0.704572	0.344593	0.540672
cg17239285	17	29911092	1237	0.00431244	0.00430386	-0.00120087	0.00333125	0.00334234	0.00133292	0.00215367	-0.00451783	-0.00221724	-0.00588967	-0.00636822	-0.00375219	0.00112953	0.0014286	-8.31439e-05	-0.00602226	0.00100405	-0.00579961	0.00516615	0.00534352	0.00540695	0.00456645	0.00532454	0.00526349	0.00515655	0.00530546	0.00523024	0.00472433	0.00458057	0.00491442	0.00472759	0.00503769	0.00509417	0.00518691	0.00497608	0.00494052	0.403859	0.420569	0.824238	0.465693	0.530184	0.800084	0.676198	0.394468	0.671619	0.212519	0.164447	0.445161	0.811166	0.77673	0.986978	0.245622	0.840092	0.240441
cg18358007	17	29921160	1237	0.00353903	-0.0013562	-0.00421427	0.00123718	-0.00210657	0.000579847	0.00366672	-0.000380031	0.00184474	-0.00789616	-0.000834073	-0.000103956	0.00082286	0.00176644	-0.000319723	-0.00426741	0.000777061	-0.00749901	0.00507356	0.00529937	0.00537398	0.00428212	0.00492965	0.00489438	0.00512121	0.00511137	0.00505789	0.00434373	0.00419686	0.00445192	0.00453775	0.00474237	0.0047642	0.00463586	0.00457437	0.00470204	0.485462	0.798015	0.432924	0.772645	0.669142	0.905694	0.473999	0.940732	0.715317	0.0690903	0.842468	0.98137	0.856103	0.709534	0.946494	0.357299	0.86511	0.110748
cg08015157	17	29922345	1237	0.00216316	0.002999	-0.000304666	0.00374091	0.000573484	-0.000669479	0.0055323	-0.00434276	-0.000935991	-0.00874639	-0.00245674	-0.0017307	0.000925342	0.000817505	-0.00398706	-0.00574521	-0.000236394	-0.00287319	0.00590173	0.00605964	0.00604702	0.00522728	0.00598648	0.00583839	0.00578756	0.00602376	0.00607773	0.00516361	0.0050943	0.00528051	0.00512885	0.00579681	0.0055883	0.0057095	0.00542234	0.00559521	0.71397	0.620661	0.959817	0.474207	0.923682	0.908708	0.339125	0.470947	0.877607	0.0902937	0.629627	0.743099	0.856823	0.887849	0.475558	0.314293	0.965226	0.607595
cg03990754	17	29957087	1237	-0.0072857	-0.0018651	-0.00238589	0.00423678	-0.00135057	0.00117331	0.00972787	-0.00155399	0.00239042	-0.00846029	-0.00528155	0.00237095	0.00442203	0.00130783	-0.00114852	-0.000506124	0.0012136	-0.00397122	0.00414421	0.00437021	0.00451237	0.00349395	0.00416633	0.00427287	0.00375412	0.00421291	0.00390995	0.00364241	0.00398309	0.00394319	0.00391823	0.00411718	0.00407393	0.00391412	0.00385057	0.00372915	0.0787399	0.669542	0.596983	0.225281	0.745814	0.783628	0.00956271	0.712229	0.540956	0.0201945	0.184842	0.547656	0.259075	0.750749	0.778006	0.897115	0.75263	0.286916
cg17652428	17	30001630	1230	0.0037603	0.00392326	0.00334755	0.00150633	0.00310581	-0.000186393	0.000630614	-0.00464865	0.000328567	-0.00472443	-0.000438746	-0.00106176	0.00129033	-0.00113355	-0.00479791	-0.00339797	0.000398501	-0.000328146	0.00424727	0.00430891	0.00441092	0.00370485	0.00422737	0.00402816	0.00413022	0.00434655	0.00419444	0.00392626	0.00362599	0.00382873	0.00399564	0.00408676	0.00403774	0.00404238	0.00394777	0.00416276	0.375971	0.362559	0.447899	0.684314	0.462528	0.963093	0.878648	0.284842	0.937562	0.228864	0.903691	0.781539	0.746745	0.781494	0.234728	0.40058	0.919596	0.937169
cg16276016	17	30005896	1237	0.00281693	0.00502463	-0.00200054	0.00495443	0.000575558	0.00448324	-0.000598273	-0.00343393	-0.000457909	-0.00658912	-0.00360993	-0.00537311	0.000311307	-0.00111769	0.000370498	-0.00388792	0.00303046	-0.00702132	0.00555142	0.00562326	0.00572588	0.00487488	0.00525756	0.00540501	0.00514484	0.00541634	0.00536365	0.00469268	0.00485102	0.00501128	0.0049612	0.00523774	0.00533455	0.00509119	0.00494229	0.00525209	0.611856	0.371566	0.7268	0.309477	0.912828	0.406845	0.907426	0.526084	0.931965	0.160281	0.456781	0.283629	0.949967	0.831022	0.944629	0.445072	0.539765	0.181268
cg00956759	17	30023399	1237	0.010144	-0.00278025	0.00100392	0.00431106	0.00234913	0.00144866	-0.00178353	0.00272904	-0.00265675	-0.00364311	-0.00497967	-0.00190685	-0.00140695	-0.00113958	-0.00313212	-0.00502689	0.00135543	-0.00435018	0.00439591	0.0044827	0.00448384	0.00390253	0.0044041	0.0041685	0.0041933	0.00449057	0.00443593	0.00387104	0.00384542	0.00386103	0.00408058	0.0042517	0.00432897	0.00431585	0.00408176	0.00413342	0.0210212	0.535115	0.822837	0.269296	0.593759	0.728197	0.670597	0.543368	0.549229	0.346644	0.195333	0.621397	0.730251	0.788676	0.469358	0.244119	0.739837	0.292598
cg11595849	17	30026565	1237	0.00252226	0.00293109	0.000463768	0.00626907	-0.00122788	-0.00131495	0.0025287	-0.00631773	-0.00284566	-0.00832779	-0.00425807	0.000404933	0.000510645	0.00215026	-0.0034952	-0.00780026	0.00146743	-0.00305167	0.00604143	0.00654943	0.00633786	0.00526774	0.00598663	0.00615526	0.00575557	0.00628878	0.00618833	0.0054488	0.00542849	0.00547027	0.00561518	0.00606308	0.00566157	0.00585448	0.00546173	0.00574314	0.676318	0.65449	0.941667	0.234012	0.837492	0.830836	0.660409	0.315087	0.645628	0.12642	0.43281	0.940991	0.92754	0.722853	0.537001	0.182742	0.78818	0.59517
cg11677712	17	30080189	1237	0.00558159	0.000696733	-0.0029841	-0.00107913	0.000806407	0.00444809	-0.0018225	-0.00557467	0.000519065	-0.00404701	-0.000178879	-0.00360751	0.0023802	0.00407398	2.31263e-05	-0.00365123	0.00225685	-0.00914193	0.00696353	0.00755433	0.00665059	0.00624496	0.00710911	0.00655272	0.00668135	0.00671747	0.00686384	0.00622759	0.00601209	0.00580034	0.00611405	0.00670733	0.00650336	0.00655807	0.00621446	0.00657042	0.422815	0.926516	0.65365	0.862808	0.909687	0.497255	0.785027	0.406609	0.939719	0.515788	0.976264	0.533976	0.697054	0.543591	0.997163	0.577696	0.716485	0.164111
cg10778283	17	30130951	1237	-0.00348928	0.00374436	-0.00527989	-0.00177428	-0.00227818	0.00382276	0.00370344	-0.00805167	-0.0034336	-0.00594213	-0.000155764	-0.00164738	0.00583693	-0.00265812	-0.000972506	-0.00330328	-0.000366157	-0.00200956	0.00394662	0.00390126	0.00416507	0.00338556	0.00383483	0.00372534	0.00343659	0.00387429	0.00374758	0.00308728	0.00371751	0.00365908	0.00359802	0.00380135	0.00375411	0.00334549	0.00370107	0.0036283	0.376633	0.337165	0.204919	0.600228	0.552461	0.304821	0.28119	0.037688	0.359552	0.0542654	0.966578	0.652554	0.104747	0.484393	0.795596	0.323456	0.921192	0.579677
cg10683186	17	30132248	1237	0.00390948	0.000412778	0.00155855	0.00327616	0.00139799	-0.00263	0.00128017	-0.0024381	-0.00395593	-0.00520504	-0.00337063	0.000182154	-0.00166502	0.00184378	-0.00262197	-0.00480711	0.000647885	-0.00320345	0.00443302	0.00447683	0.00455273	0.00384673	0.00436519	0.00432228	0.00426551	0.00437214	0.00439664	0.00391634	0.00378109	0.00394367	0.00383499	0.00422765	0.00409881	0.00419291	0.00396706	0.0042061	0.377831	0.926537	0.732101	0.394394	0.748772	0.542872	0.764084	0.577087	0.368247	0.183829	0.372692	0.96316	0.664168	0.662746	0.522374	0.251595	0.870269	0.446287
cg18029222	17	30170135	1237	0.00218397	0.00206291	-0.00167667	0.00076314	0.000417374	-0.000896502	0.00170489	-0.00466616	-0.00269496	-0.00602115	-0.0015227	0.000592067	0.00176665	0.00131356	-0.00079792	-0.00575477	0.00246807	-0.00456766	0.00523212	0.00542479	0.00537447	0.00454612	0.00510333	0.00513104	0.00496726	0.00519899	0.00525587	0.00469498	0.00442474	0.00461311	0.004686	0.00511644	0.00499037	0.00502774	0.00466648	0.0049641	0.676375	0.703741	0.755064	0.866688	0.934818	0.861299	0.731429	0.369445	0.608124	0.199679	0.730746	0.897876	0.706169	0.797385	0.872966	0.252374	0.596879	0.3575
cg12193833	17	30244370	1237	0.00103573	0.00214029	0.00154885	-0.000323217	0.00189454	-0.00335007	0.00146756	-0.00300177	-0.00549557	-0.00206324	-0.000774424	-7.56666e-05	0.00133695	0.0030596	-1.46658e-06	6.38858e-05	-0.00216262	-0.00555417	0.00379063	0.00396561	0.00390336	0.00330671	0.0037494	0.00375992	0.00345346	0.003775	0.00378201	0.00329764	0.00323451	0.00327817	0.00352028	0.00371477	0.00372957	0.00356432	0.00341792	0.00336711	0.784673	0.589394	0.691516	0.922134	0.613354	0.372931	0.670871	0.426515	0.146201	0.531531	0.810776	0.981585	0.704104	0.41015	0.999686	0.9857	0.526909	0.0990375
cg14749877	17	30246992	1237	0.00336019	-0.00158663	-0.00162311	0.0030681	0.00233304	0.00300162	0.0021269	-0.00053236	-0.000898782	-0.00461313	-0.0011345	-0.00601768	-0.00124581	0.00260303	-0.00298153	-0.00623654	0.00193016	-0.00607026	0.00582717	0.00584887	0.00581756	0.00480669	0.00562221	0.005465	0.00555994	0.00578952	0.00565206	0.00501247	0.00500636	0.00509965	0.00534744	0.00562362	0.00539474	0.00541724	0.00509006	0.00544877	0.564181	0.786183	0.780243	0.52328	0.678164	0.582839	0.702061	0.926736	0.873654	0.3574	0.820725	0.237993	0.815783	0.643454	0.580488	0.249634	0.704539	0.265253
cg16061561	17	30263293	1232	-3.64157e-05	-0.00348314	0.00343405	-0.00142081	-0.00169439	-0.00368302	0.00260762	0.00262969	-0.00040206	0.00307412	0.00128516	0.00108315	-0.0033115	-0.00476843	-0.00355865	0.00487135	-0.00181394	0.00637121	0.00380316	0.00425656	0.004204	0.00346353	0.0038851	0.00381484	0.00385286	0.00399713	0.00396272	0.00371762	0.00351159	0.00346476	0.00361209	0.00411825	0.00382357	0.00381499	0.00353128	0.00374651	0.99236	0.413186	0.414013	0.681645	0.662747	0.334322	0.498531	0.510606	0.919185	0.40829	0.714382	0.75457	0.359256	0.246914	0.352	0.201639	0.607477	0.0890236
cg01551258	17	30479187	1237	-0.00482829	0.00544609	0.00166349	-0.00199708	0.000582099	-0.00458081	0.00411177	0.00026032	0.00146821	-0.00263442	0.00052306	0.00408544	-0.00193648	0.00415795	0.00179694	0.00174998	-0.00919551	-0.00539853	0.00476918	0.00480325	0.00488326	0.00408969	0.00481349	0.0050317	0.00400835	0.00462071	0.00458761	0.00423297	0.00443241	0.00452587	0.00448535	0.00453181	0.00462312	0.00416495	0.00429927	0.00452143	0.311349	0.256864	0.733366	0.625322	0.903746	0.362617	0.304986	0.955073	0.748939	0.533706	0.906061	0.366693	0.665935	0.35888	0.697509	0.674362	0.0324475	0.232484
cg23788454	17	30484438	1237	0.00382057	0.00934067	0.00321894	0.00360155	-0.000883214	0.000566151	0.000772091	-0.00524546	-0.00305867	-0.00782982	0.00150926	0.0041562	-0.00244774	-0.00441642	-0.0073343	-0.00167223	0.000971804	-0.00121533	0.00512108	0.00506927	0.00494478	0.00420025	0.00457763	0.00465175	0.0045292	0.00527884	0.00492817	0.00461092	0.00412154	0.00443785	0.00472809	0.0049191	0.00475053	0.00477075	0.00431836	0.00468553	0.455638	0.0653862	0.515061	0.39119	0.847005	0.903131	0.864641	0.32038	0.53483	0.0894878	0.714225	0.348998	0.604666	0.369286	0.122615	0.725951	0.821948	0.795342
cg10339923	17	30533123	1237	-0.00404294	-0.0113269	-0.0089984	-0.00193489	0.00817812	-0.010027	0.00266619	0.00115153	0.00322069	0.00128782	-0.0040884	0.00660834	0.00490512	-0.00336134	-0.0111312	0.0023165	-0.0143339	0.00951696	0.00734864	0.00742455	0.00740868	0.00616075	0.00673725	0.0072857	0.00637894	0.0066976	0.00636151	0.00627196	0.00659113	0.00618258	0.00689377	0.00627483	0.00739512	0.00659528	0.00629937	0.00695113	0.582209	0.127109	0.224528	0.753469	0.224799	0.168741	0.675971	0.863491	0.612661	0.837315	0.535068	0.28513	0.476756	0.592175	0.132269	0.725411	0.0228791	0.170961
cg04766779	17	30596481	1237	0.00373391	0.00176001	0.00288438	0.00311489	0.00187414	-0.0018544	0.00155787	-0.00240974	-0.00403717	-0.00571527	-0.00275387	-0.000135973	-0.000675916	0.000811012	-0.00256724	-0.00512653	0.00155685	-0.00556122	0.00472881	0.00499093	0.0048689	0.00415867	0.00465415	0.00475798	0.004506	0.00487326	0.00472236	0.00432865	0.00406732	0.00432038	0.00436989	0.00473239	0.004567	0.00465867	0.00435846	0.00449355	0.429756	0.724358	0.553577	0.453851	0.687182	0.696725	0.729544	0.620965	0.392603	0.186723	0.498359	0.974893	0.877077	0.863929	0.574028	0.271146	0.720941	0.215864
cg13639325	17	30615480	1237	-0.0091051	0.00531662	0.0004533	-0.00223893	-0.00367928	-0.000957521	0.00200637	-0.00221727	0.00356286	0.00154826	-0.00183047	0.00156657	0.00542087	-0.00486179	-0.00177089	0.00212109	-0.00247538	-0.00170596	0.00437977	0.00457737	0.00476116	0.00389653	0.00422744	0.00451406	0.0041624	0.00435194	0.00429457	0.00373423	0.00404986	0.00383106	0.00413564	0.00440251	0.0045336	0.0041345	0.00439214	0.0043429	0.0376267	0.245438	0.92415	0.565564	0.384119	0.832014	0.62979	0.610409	0.406754	0.678425	0.65128	0.682604	0.189935	0.269454	0.696083	0.607935	0.573032	0.694455
cg08354053	17	30630872	1237	-0.00859206	-0.00381268	-0.00161155	0.00474978	-0.00354878	-0.000717988	0.00872553	-0.00051677	0.00162284	-0.0084094	-0.00196121	0.00175734	0.00421853	0.00109616	-0.000701636	-0.0027729	0.0026348	0.000463599	0.00366388	0.00406227	0.00406188	0.00324525	0.00376535	0.00393513	0.00342154	0.00378331	0.00360729	0.00325121	0.00359614	0.00339451	0.00374002	0.00375988	0.00346628	0.00352558	0.0036168	0.00348996	0.0190234	0.347957	0.691553	0.1433	0.345945	0.855225	0.0107668	0.891353	0.652798	0.0096943	0.585502	0.604667	0.259343	0.770636	0.83959	0.431569	0.466314	0.894321
cg26193023	17	30669492	1237	-0.00981963	-0.00445297	-0.00259237	3.98103e-05	-0.00364382	-0.0038534	0.010566	0.00188997	0.00251565	-0.00690631	-0.00281955	0.00686644	0.00605305	-0.000884684	0.000525478	7.30439e-05	0.000350737	0.000174622	0.00397236	0.00456058	0.00439107	0.00337469	0.00382357	0.00412505	0.00339084	0.00421493	0.00392463	0.00341642	0.00400192	0.00370134	0.00375577	0.00390144	0.00392788	0.00402543	0.0037804	0.00378451	0.0134363	0.328864	0.554941	0.990588	0.340596	0.350228	0.00183289	0.653865	0.521529	0.0432277	0.481092	0.0635785	0.107035	0.820612	0.893575	0.985523	0.92608	0.963198
cg02096717	17	30770339	1237	-0.00281482	-0.00657236	-0.000719739	0.00555507	-0.00691789	-0.014148	0.00744154	-0.00261761	-0.00209975	-0.00296915	0.00157323	0.00750638	-0.000532673	0.00362775	-0.00183212	-0.0015483	0.0031298	0.00880101	0.00407356	0.00400111	0.00410127	0.00340214	0.00364546	0.00389331	0.00360716	0.00413185	0.00379292	0.00348827	0.00358231	0.00365501	0.00392745	0.00394782	0.00391074	0.00367936	0.0037407	0.00360804	0.489567	0.100459	0.860693	0.102508	0.0577393	0.000279155	0.0391132	0.526394	0.579855	0.394668	0.660542	0.0400023	0.892115	0.358135	0.639439	0.673897	0.402768	0.0147165
cg09309269	17	30770961	1237	0.00635201	-0.00344409	0.00802044	-0.00551037	0.00132628	-0.00599101	0.00180381	0.00168248	-0.00698497	-0.000835031	0.00275603	0.00364706	0.00290817	-2.12812e-05	0.000260221	-0.00291381	-0.00612125	0.00292196	0.00559361	0.00587137	0.00581585	0.00521806	0.00559231	0.00566091	0.00562655	0.0056581	0.00518922	0.00529596	0.00510774	0.00530871	0.00523306	0.00556136	0.0056648	0.00488662	0.00577423	0.00550728	0.256131	0.557478	0.167874	0.290959	0.812532	0.289913	0.748522	0.766193	0.178285	0.874714	0.589487	0.492086	0.578395	0.996947	0.963361	0.550985	0.2891	0.595722
cg16124322	17	30806284	1237	0.00342722	-0.000746001	0.00114751	0.00316013	0.00206647	-0.000346138	0.00112705	-0.00336119	-0.00314707	-0.00396479	-0.00382704	-0.000522801	0.000404949	-0.00062988	-0.00135528	-0.0049398	0.00124252	-0.00168714	0.00403523	0.00428481	0.00415277	0.00342591	0.00400686	0.00394897	0.0039027	0.00420921	0.00407274	0.00362011	0.00345357	0.00355416	0.00366926	0.00398884	0.00368991	0.00368335	0.00364566	0.00386756	0.3957	0.861784	0.782299	0.35631	0.606041	0.930153	0.772743	0.424561	0.439691	0.273424	0.267801	0.883057	0.912122	0.874527	0.713401	0.179882	0.733238	0.662671
cg06462174	17	30813688	1228	-0.00315957	-0.00318192	-0.000746294	0.00439042	0.00362955	0.00762376	0.00477005	0.00190945	0.00179696	-0.00265441	-0.000767944	-0.00621751	0.000582964	0.0019905	5.02906e-05	0.00183772	-0.00271282	0.00431203	0.00398223	0.00421274	0.00393751	0.00336903	0.00373617	0.00415474	0.00359239	0.00390575	0.0037203	0.0033182	0.00362376	0.00354469	0.00370076	0.00401789	0.00367879	0.00351129	0.00355518	0.00375684	0.427534	0.450064	0.849674	0.192517	0.331317	0.0665123	0.184237	0.624925	0.629085	0.423736	0.83217	0.0794247	0.874831	0.620311	0.989093	0.600713	0.445427	0.251059
cg22075970	17	30814874	1237	0.00111745	0.00469572	0.00532258	0.00462992	0.000208866	0.00231389	-0.000181679	-0.00318093	-0.00466789	-0.00659702	-0.00660871	-0.00343383	0.00499064	0.00122751	-0.00811401	-0.0034544	-0.000720666	-0.00452874	0.00611189	0.0064489	0.0062093	0.00519131	0.00568955	0.006011	0.00567638	0.00616228	0.00604635	0.00541545	0.00506989	0.00523933	0.00528852	0.00580594	0.00556197	0.00570098	0.00532768	0.00573002	0.854929	0.466526	0.391337	0.372468	0.970716	0.70028	0.974467	0.605719	0.440104	0.223153	0.192397	0.512213	0.345336	0.832557	0.144609	0.544561	0.8924	0.429321
cg01317862	17	30889769	1235	-0.00138468	-0.000639722	0.00230496	-0.000500176	0.000115393	-0.00440325	0.00206198	0.00173759	-0.00217685	0.00357555	-0.000312851	0.00276667	-0.00213477	-0.00435119	0.000912479	0.00656006	-0.000759926	0.00740728	0.00433074	0.00467213	0.00427718	0.00378783	0.00437767	0.00422549	0.00417663	0.00437293	0.00439378	0.00368825	0.0036554	0.00370496	0.00372773	0.00442328	0.0039037	0.00397441	0.00377431	0.00400153	0.749171	0.891092	0.589958	0.894946	0.978971	0.297379	0.621522	0.691108	0.620291	0.332325	0.931795	0.455216	0.566865	0.325262	0.815181	0.0988256	0.840431	0.0641534
cg17606019	17	30894489	1237	0.00607599	-0.00020275	0.00116084	0.00285864	0.00240036	-0.000708825	0.000994661	-0.00156729	-0.00166398	-0.00703753	-0.00584374	-0.00199708	-0.00202074	0.00289959	-0.00407563	-0.00553454	0.000618733	-0.0038017	0.00525832	0.00540452	0.00528935	0.00451856	0.00509614	0.00500838	0.00503751	0.00532927	0.00533901	0.00465951	0.00452392	0.00461803	0.00460055	0.00520858	0.00484646	0.00500488	0.00473146	0.00490688	0.247885	0.970074	0.826286	0.526967	0.63763	0.887453	0.843475	0.768688	0.755295	0.130952	0.196446	0.665413	0.660489	0.577736	0.400376	0.2688	0.895957	0.438477
cg03031352	17	30894534	1169	0.00382203	0.000903503	0.00502214	-0.00188317	0.00338092	-0.00370005	0.00103195	-0.00389827	-0.00101282	0.0024875	0.00122876	-0.000354728	0.000208269	-0.00779852	-0.00847114	0.00279715	0.000123264	0.00494834	0.00382469	0.00404302	0.00408339	0.00336917	0.00395906	0.00390514	0.00334094	0.00391393	0.00391446	0.0033209	0.0035951	0.00371617	0.00358648	0.00414969	0.00365355	0.00334171	0.00357011	0.00350749	0.317647	0.823168	0.218736	0.5762	0.393122	0.343393	0.757412	0.319251	0.795838	0.453831	0.732511	0.923953	0.953692	0.0602031	0.0204163	0.402569	0.972457	0.158305
cg17717574	17	30915338	1237	0.00339026	0.00293313	0.000129499	0.0016914	0.00153333	-0.00179496	0.00485245	-0.00802159	-0.00280054	-0.00585516	-0.00389934	6.07601e-05	-0.000918706	-0.000751374	-0.00472309	-0.00438368	0.000473453	-0.00226641	0.00603104	0.00610245	0.00614561	0.00507004	0.00590876	0.00589257	0.00557256	0.00590886	0.00586851	0.0051879	0.00506646	0.00546844	0.00548952	0.00567931	0.00548449	0.00560775	0.005383	0.00551551	0.574024	0.630767	0.983188	0.738676	0.795248	0.76066	0.383877	0.174606	0.633209	0.259059	0.441514	0.991135	0.86709	0.894747	0.389144	0.434379	0.929914	0.681134
cg20819895	17	30923877	1237	0.00124821	-0.00146404	-0.00579091	-0.00149093	-0.00149376	-0.000105584	0.00324152	0.00258961	0.00205864	-0.0101902	-0.00384358	-0.0044661	-0.000252713	-0.000508346	-0.002404	-0.00354389	0.00298792	-0.00178426	0.00580438	0.00582445	0.0060706	0.00506057	0.00553399	0.00568772	0.00550239	0.00592265	0.00573681	0.00509625	0.00501401	0.00535447	0.00543791	0.00563805	0.00559954	0.00516367	0.00564253	0.0052867	0.829731	0.801534	0.340121	0.768286	0.787219	0.985189	0.555786	0.661939	0.719709	0.0455498	0.443338	0.404232	0.962934	0.928157	0.667689	0.492516	0.596434	0.73574
cg01291592	17	30929330	1228	-0.00766776	-0.00390249	-0.00563964	0.00338802	0.00281383	-0.00128831	0.0070544	-0.00356821	0.00636708	-0.00485309	-0.005627	0.00514891	0.00719469	-0.00175351	0.00361142	-0.00155942	-0.0044909	0.000218125	0.00411475	0.00459401	0.00405722	0.00345459	0.00390731	0.00461432	0.0037098	0.00434379	0.00411665	0.00353448	0.00423514	0.00381759	0.0037813	0.00411576	0.00407412	0.00386335	0.00418289	0.00400965	0.0623947	0.395618	0.164521	0.326726	0.471436	0.780093	0.0572288	0.41139	0.121944	0.169731	0.183965	0.177423	0.0570792	0.670074	0.375386	0.686474	0.282986	0.956616
cg15799605	17	30948425	1237	-0.00527284	-0.00392069	3.12987e-05	0.000846299	-0.000594509	-0.00318948	0.00484614	0.000673815	0.00165404	0.00192163	0.000700649	0.00137145	0.00078522	-0.00710268	-0.00126691	0.00550471	0.000172671	0.00772812	0.00447611	0.00460851	0.0043259	0.00390745	0.00434018	0.0044306	0.00426812	0.00449293	0.00445067	0.00397469	0.00379723	0.0040258	0.00389489	0.00440316	0.00430443	0.0042712	0.00398237	0.00418286	0.238798	0.394908	0.994227	0.828531	0.891048	0.471602	0.256196	0.880787	0.710161	0.628765	0.853609	0.733356	0.840227	0.106725	0.768509	0.197469	0.965416	0.0646649
cg21486277	17	30949229	1237	0.00321302	0.00390536	0.00131784	0.00431273	0.00367869	0.00296962	0.00136093	-0.00461431	-0.00415075	-0.00732004	-0.00557116	-0.0034995	0.000528978	0.00167357	-0.00263167	-0.00604887	0.00155215	-0.00656186	0.00591665	0.00604431	0.00604301	0.00509169	0.00587853	0.00583736	0.00580962	0.00598617	0.00603946	0.00524974	0.00521993	0.00527834	0.00526355	0.00578952	0.00549935	0.00556382	0.00538741	0.00555747	0.587097	0.5182	0.82737	0.396988	0.531457	0.610944	0.814788	0.440809	0.491911	0.163208	0.285843	0.507335	0.919949	0.772529	0.632264	0.276957	0.773265	0.237711
cg03627196	17	31130753	1237	-0.00798978	-0.00465116	0.0003096	0.00382232	-0.00103906	-1.62322e-05	0.00548475	0.00125243	-0.00208109	-0.00155904	0.000513745	-0.000199477	0.00377576	-0.00141752	-0.0041734	0.000445987	0.00357777	0.0073741	0.00378309	0.00433942	0.00403829	0.00338638	0.00410246	0.00378172	0.00363708	0.00376669	0.00361381	0.00345811	0.00361931	0.00353583	0.00387726	0.00364243	0.00380618	0.00349164	0.00380458	0.00359266	0.0346886	0.283793	0.938889	0.259011	0.800054	0.996575	0.131552	0.73951	0.564702	0.652108	0.887123	0.95501	0.330145	0.697151	0.272869	0.898363	0.34702	0.0401165
cg06238679	17	31140261	1237	-0.00242647	-0.00164418	0.00716545	0.00267384	0.000324667	-0.00546214	0.00133711	0.000605283	7.62189e-05	0.000624113	0.000544055	0.00379944	0.00187037	-0.00782246	-0.00431829	0.0047179	0.000615929	0.00631878	0.00439905	0.0045917	0.00458331	0.00387092	0.00442446	0.00447059	0.00426482	0.00447678	0.00440505	0.00390831	0.0037683	0.00410052	0.00417082	0.00445736	0.00426788	0.00424656	0.0040172	0.00426793	0.581229	0.720287	0.117963	0.489722	0.941504	0.221785	0.753886	0.89245	0.986195	0.873126	0.885203	0.354147	0.653834	0.0792672	0.311629	0.266571	0.878144	0.138733
cg05781649	17	31146240	1237	0.00412855	0.00311328	-0.00233522	-0.000558617	0.00493007	0.00567317	-0.00260768	-0.00398803	-0.00347165	-0.00151626	-0.00374373	-0.00441097	0.000291723	0.00132477	0.000192117	-0.00413901	-0.000980742	-0.00708249	0.00531786	0.00546644	0.00542172	0.00458269	0.00522347	0.0050444	0.00507849	0.00536363	0.0052405	0.00461436	0.00451177	0.00471192	0.00484894	0.00507935	0.00490955	0.00504821	0.00474147	0.00512618	0.437539	0.569	0.666675	0.902981	0.345256	0.260739	0.607619	0.457159	0.507674	0.742461	0.40667	0.349206	0.952026	0.794235	0.968786	0.412276	0.836132	0.167085
cg14396105	17	31155126	1237	0.000442933	-0.00111937	-0.00575851	0.00105601	-0.00339203	-0.00317501	0.00585703	-0.0039585	0.00434001	-0.00945651	0.00129142	0.00413998	0.00112056	-0.000216083	-0.00103451	-0.00219786	0.00417487	0.000634406	0.00396238	0.00388664	0.00428635	0.00346147	0.00431117	0.00407743	0.00397056	0.0037313	0.00396717	0.00347488	0.00363467	0.00361026	0.00388406	0.00388231	0.00387142	0.0036653	0.00385465	0.00397928	0.910994	0.773344	0.179125	0.760309	0.431399	0.436168	0.140181	0.288739	0.273962	0.0065007	0.722361	0.251495	0.772962	0.955614	0.789303	0.548746	0.278775	0.873332
cg05938526	17	31155930	1236	0.00528984	0.00295184	0.00356548	0.00291572	0.00264477	-0.0023905	-0.00132893	-0.00218316	-0.0038432	-0.00508559	-0.00434152	-0.001215	0.000131098	0.000491979	-0.00301852	-0.00294508	-0.000532467	-0.0048477	0.00424751	0.00443674	0.00418304	0.00374913	0.00450921	0.00431475	0.00396029	0.00428681	0.00417599	0.00391209	0.00384838	0.0038221	0.00372522	0.00413009	0.00401528	0.00409224	0.00406733	0.00416606	0.212986	0.505848	0.394011	0.436743	0.557523	0.579558	0.7372	0.61056	0.357411	0.193613	0.25926	0.750571	0.971927	0.90518	0.452197	0.471725	0.895844	0.244579
cg25390645	17	31162558	1237	-0.00868566	-0.00401879	0.00484275	-0.003145	-0.000235241	-0.00212616	0.0044733	0.00121576	0.0033958	0.00440217	0.0041569	0.00112976	0.00158062	-0.00540809	-0.00250485	0.00861104	-0.0016069	0.00823048	0.00632836	0.00665477	0.00624987	0.00530426	0.00624339	0.00600785	0.00589864	0.00632897	0.0062636	0.00566802	0.00538636	0.00562091	0.00575805	0.00633906	0.00600744	0.00603283	0.00578855	0.00587743	0.169909	0.545912	0.438425	0.553235	0.969944	0.723416	0.448234	0.847668	0.587717	0.437354	0.440265	0.840705	0.783696	0.393583	0.676709	0.153475	0.781319	0.161407
cg23845168	17	31271015	1237	0.00200375	-0.00108636	-0.00440756	0.000122442	0.00422403	0.00201121	0.000784175	-0.00259696	-0.000983696	-0.00473714	-0.00312073	-0.00234577	0.00114088	7.98696e-05	-0.000539058	-0.0049966	-0.00108329	-0.00464388	0.00546748	0.00568819	0.0056028	0.00479434	0.00536075	0.00535767	0.00528658	0.00558031	0.0054814	0.00479066	0.00472874	0.00492831	0.00495813	0.00544149	0.00511164	0.00519562	0.00490876	0.0051657	0.714002	0.848538	0.431475	0.979625	0.430723	0.707371	0.88208	0.641661	0.857576	0.322747	0.509287	0.63409	0.818012	0.988289	0.916013	0.336203	0.825338	0.368661
cg10624328	17	31527241	1237	-0.00270232	0.00187796	-0.00163579	0.00160934	-0.000948587	-3.62202e-05	0.0065889	-0.00509906	0.00513507	-0.00824129	0.00128485	-0.00147154	0.00214232	-0.00177576	-0.00260555	-0.000530906	0.000599611	-0.000223347	0.00416682	0.00415921	0.00422038	0.00336691	0.00421788	0.0041439	0.00361136	0.00397372	0.0038177	0.00338133	0.00350921	0.00366087	0.00394226	0.00393445	0.00366394	0.00359821	0.00361218	0.00367952	0.516639	0.651616	0.698318	0.632658	0.82206	0.993026	0.0680775	0.199423	0.178603	0.0147977	0.714263	0.687711	0.586838	0.651746	0.477001	0.8827	0.868159	0.951598
cg02405312	17	31562667	1237	0.00175	0.00161915	0.00373713	0.00507936	0.00133999	-8.34444e-05	0.00214015	-0.00278274	-0.00434971	-0.00736213	-0.00298893	-0.00159717	0.000962788	0.00166927	-0.00545891	-0.00579778	0.000190893	-0.00478253	0.00496749	0.00525137	0.00522465	0.0043523	0.0049418	0.00489311	0.00486544	0.00514884	0.00502398	0.00453967	0.00439509	0.00450906	0.00463943	0.00497687	0.00476622	0.00491535	0.00465365	0.00484552	0.724621	0.757832	0.47443	0.24319	0.786272	0.986394	0.660033	0.58888	0.386606	0.10486	0.496466	0.723179	0.835602	0.737319	0.252071	0.238189	0.96728	0.323642
cg08579420	17	31594469	1237	0.00523437	-0.00399071	0.00714185	0.00472948	-0.00963957	-0.00854042	-0.00369532	-0.00139518	-0.00296104	0.00176342	-0.00304529	0.00418966	0.00840188	0.00379963	-0.00853966	-0.000927938	0.00121152	0.00386392	0.00498946	0.00521118	0.00565681	0.00466949	0.00571094	0.00569981	0.00446141	0.00525985	0.00539358	0.00462872	0.00454102	0.00514884	0.00508548	0.00518685	0.00536227	0.00493931	0.00517663	0.00513627	0.294139	0.443796	0.206761	0.311133	0.0914282	0.134037	0.407509	0.790816	0.58301	0.703224	0.502464	0.415811	0.0985082	0.463832	0.111262	0.85098	0.814957	0.451883
cg11897625	17	31611109	1237	0.000664465	0.00319515	0.00194213	0.00373173	0.000892119	-0.00372226	0.00106226	-0.00510634	-0.0033858	-0.00716668	-0.00350223	0.00132517	0.000699673	9.85483e-05	-8.12905e-05	-0.00553544	0.00112535	-0.00233088	0.00474927	0.00484354	0.00469403	0.00389881	0.00455652	0.00459436	0.00449732	0.00496086	0.0047125	0.00404952	0.00400306	0.00414169	0.00413683	0.00457118	0.0042733	0.00431611	0.00413878	0.00441527	0.888732	0.509463	0.679061	0.338494	0.844775	0.417837	0.813278	0.303327	0.472466	0.0767673	0.381634	0.749001	0.865692	0.9828	0.984823	0.199665	0.785696	0.59756
cg24044290	17	31796981	1237	0.00368426	0.00296814	-0.000209408	-0.000606747	-0.000364469	-0.00341755	-0.000978966	-0.00185957	-0.00203398	-0.00456137	-0.00126832	0.00184604	-0.00160403	0.00138674	0.00065299	-0.00216317	-0.000909215	-0.00433079	0.00415211	0.00448266	0.00415243	0.00359354	0.00397928	0.0040561	0.00400961	0.00436887	0.00406579	0.00382108	0.00354749	0.00365802	0.00376792	0.00411636	0.00413746	0.00400007	0.00371191	0.00404582	0.374906	0.507883	0.959779	0.86592	0.927022	0.399468	0.807111	0.67037	0.616887	0.23258	0.720699	0.613801	0.670321	0.736204	0.874596	0.588658	0.806499	0.284423
cg12088937	17	31835432	1236	-0.00491267	-0.00253282	0.000753321	-0.000462365	-0.003151	-0.00348401	0.00270766	0.00363397	0.00308731	0.00237505	0.000581883	0.00183631	-0.00080729	-0.00552442	0.000552009	0.00483261	0.00100669	0.0057022	0.00426518	0.00438113	0.00425991	0.00367939	0.00406944	0.00421935	0.00408111	0.00421711	0.00422094	0.00369843	0.00353339	0.00373052	0.00368874	0.00409177	0.00393666	0.00402558	0.0036959	0.00384375	0.249399	0.563184	0.859634	0.899998	0.43875	0.408961	0.507036	0.388841	0.464519	0.520758	0.869195	0.62255	0.826765	0.176974	0.888484	0.229955	0.78533	0.137942
cg06262957	17	31850556	1237	0.00282273	0.00142883	0.00299479	0.00226521	0.00216226	-0.00199363	0.00190824	-0.00356714	-0.00535817	-0.00450129	-0.00429658	0.000317237	-0.000452828	0.000526728	-0.00209993	-0.00299168	-0.000112696	-0.00431356	0.0045077	0.00477165	0.00456826	0.00399625	0.00435805	0.00443963	0.004283	0.00466452	0.00451552	0.00405413	0.00393003	0.0040267	0.00412161	0.00449729	0.00430466	0.00448691	0.00416414	0.00436542	0.531183	0.764603	0.512104	0.570827	0.619787	0.653394	0.655931	0.444427	0.235381	0.266871	0.274276	0.937205	0.912515	0.906764	0.625672	0.504927	0.978409	0.323094
cg23302998	17	31888899	1237	-0.00415848	-0.00189275	0.0012816	0.0053601	0.00204273	-0.00306496	0.00347766	-9.78615e-05	0.000810963	-0.00819045	-0.00204932	0.00107495	0.0068164	0.00084622	-0.00576106	-0.00517708	-0.00180884	-0.000533433	0.00464251	0.00506303	0.00509674	0.00427844	0.00490077	0.00491824	0.00466984	0.00492309	0.00481396	0.00429972	0.00414533	0.00435365	0.00430438	0.00490142	0.0047313	0.00470308	0.0045555	0.00470512	0.370392	0.708526	0.801462	0.210273	0.676811	0.533165	0.456449	0.984141	0.866221	0.0567956	0.621046	0.804979	0.113285	0.862928	0.223358	0.27099	0.691318	0.909735
cg09009784	17	31994037	1237	0.00583117	-0.00159575	0.00310296	0.00337883	0.00466743	0.000125509	0.000428738	-0.00143069	-0.00598013	-0.000564039	-0.00451697	-0.00452442	-0.00167499	0.000143211	-0.0026857	-0.00267406	-0.000292138	-0.00388246	0.00408056	0.0046025	0.00427115	0.00364853	0.0043512	0.00392037	0.00376596	0.00426793	0.00402858	0.00376647	0.00357448	0.00383945	0.00377503	0.00406388	0.00380961	0.0039783	0.00386827	0.00379445	0.153001	0.728806	0.467537	0.354404	0.283417	0.97446	0.90936	0.73746	0.137696	0.88096	0.206347	0.238636	0.657258	0.971888	0.480823	0.501481	0.9398	0.306216
cg02845345	17	31994196	1237	0.00724576	0.000949437	0.00347455	0.00478427	0.0024962	0.00272602	0.00390185	-0.00585493	-0.00694369	-0.00723865	-0.00428515	-0.00721406	-0.00172632	0.00281196	-0.00635002	-0.00740481	0.00101737	-0.0015516	0.00666239	0.00702388	0.00690389	0.00580346	0.00706171	0.0065481	0.00627235	0.00684295	0.00650275	0.00577217	0.00579093	0.00622231	0.00619341	0.006574	0.00643837	0.00632941	0.006241	0.00613576	0.276789	0.892475	0.614772	0.409722	0.723726	0.677185	0.533894	0.392211	0.285607	0.20982	0.459315	0.246299	0.780448	0.668841	0.323997	0.242039	0.870508	0.800363
cg17464683	17	32295488	1237	0.00977827	0.00528913	-0.00183298	-0.00111516	0.00323184	0.00465287	-0.00179508	-0.00386194	-0.00104221	-0.00464773	0.000145701	-0.00260012	-0.0014503	0.00188263	-0.000189777	-0.00275856	-0.00107387	-0.00591708	0.00626453	0.00646366	0.00623433	0.00533961	0.00605025	0.00574652	0.00608728	0.00629666	0.00630734	0.00548449	0.00544739	0.00524233	0.0054928	0.00614521	0.00589273	0.00587608	0.00553933	0.00592406	0.118549	0.413193	0.768747	0.834567	0.593226	0.418122	0.768077	0.539657	0.868757	0.396755	0.978662	0.619905	0.791752	0.759332	0.974308	0.638744	0.846283	0.317881
cg04576818	17	32296153	1237	-0.00169715	0.000977962	0.00532251	-0.00459469	-0.00156116	0.00734076	-0.00384696	0.0120136	0.00429972	0.0112443	0.00853665	-3.74742e-06	-0.000826224	-0.00421908	0.000542619	0.00925272	-0.0111852	-0.0025491	0.00651566	0.00693012	0.00655107	0.00548886	0.0065318	0.00638813	0.00591111	0.0065102	0.0066681	0.00576417	0.00598714	0.00582885	0.00603754	0.00601353	0.00625779	0.00592992	0.0059689	0.00632676	0.794499	0.887777	0.416526	0.40254	0.811099	0.250504	0.515175	0.0649875	0.519044	0.0510901	0.153917	0.999487	0.891151	0.482931	0.930901	0.118678	0.0609417	0.687017
cg14066797	17	32299790	1237	-0.0053563	-0.00404449	0.00349352	0.000977695	-0.00208312	-0.00255199	0.0054866	0.000618327	0.00217219	0.00103647	0.00241626	-0.00188825	0.00124285	-0.00400728	-0.00681922	0.00551611	0.00258318	0.00993188	0.00400093	0.00426811	0.00399424	0.00364257	0.00390245	0.00404425	0.00374019	0.00400123	0.00394138	0.00355367	0.00344889	0.00365648	0.00366622	0.00397886	0.00391252	0.00369697	0.00352061	0.00377963	0.180647	0.343329	0.381771	0.788385	0.593481	0.528029	0.142394	0.877189	0.581549	0.770546	0.483559	0.605567	0.734608	0.313866	0.081347	0.135683	0.463112	0.00859545
cg12675024	17	32299841	1237	-0.000391297	-0.0010188	0.00258707	0.00931334	-0.00377226	-0.00975209	-0.000129595	0.00214577	0.00378673	-0.00326881	0.00311675	0.0044444	0.00140526	-0.000633706	-0.00856132	-0.00988168	0.00883656	0.0107315	0.00551835	0.00576246	0.00568822	0.00470816	0.00535315	0.0053377	0.00516474	0.00538359	0.00508004	0.00449911	0.00435197	0.00506816	0.00521986	0.00516638	0.00524677	0.00456529	0.00486606	0.0051687	0.943471	0.859666	0.649244	0.0479142	0.481009	0.0676965	0.979981	0.690205	0.456022	0.467504	0.473887	0.380527	0.787764	0.902377	0.102736	0.030424	0.0693768	0.0378702
cg03004072	17	32437350	1237	0.00559932	0.00370419	0.0047862	0.00511222	0.00248173	0.000852828	-0.000169725	-0.00445593	-0.00385177	-0.00602454	-0.000544804	-0.000168605	-0.000814521	0.00190162	-0.00221368	-0.00519596	-0.000701964	-0.00388137	0.00632113	0.00651759	0.00642774	0.00546347	0.0063006	0.00603663	0.00604798	0.00650795	0.00623797	0.00566304	0.00548769	0.00570378	0.00563514	0.00622881	0.00597806	0.00598303	0.0057494	0.00590173	0.37572	0.569806	0.456503	0.349423	0.693663	0.887652	0.977612	0.493539	0.536923	0.287403	0.920918	0.976418	0.885071	0.760142	0.711158	0.385148	0.902825	0.510753
cg25304405	17	32485152	1237	0.00519723	0.0048258	0.00176377	0.00249425	0.00135448	0.00169538	-0.00168892	-0.00841568	-0.00474966	-0.00450133	-0.00226161	-0.00213344	-0.00275342	0.00367121	-0.00370907	-0.00170654	-0.000394608	-0.00412549	0.00507968	0.0051242	0.00513526	0.00450967	0.00504971	0.00486766	0.00495102	0.00494255	0.00491044	0.00451776	0.00438082	0.00439541	0.00465358	0.00487612	0.00474931	0.00484133	0.00464077	0.00486768	0.30624	0.346312	0.73125	0.580203	0.788522	0.727619	0.73301	0.088624	0.333416	0.319073	0.605678	0.627407	0.554066	0.451512	0.43482	0.724468	0.932237	0.396701
cg12598645	17	32509216	1235	0.00356858	0.00245602	0.00331323	0.00279873	0.00216651	-0.00548499	-0.000371758	-0.000596639	-0.00170921	-0.00576475	0.000993934	0.00191817	-0.00541433	0.000556949	-0.00385481	-0.00157892	-0.00558004	0.00644501	0.00371356	0.00392795	0.00401041	0.00385539	0.00397681	0.00440197	0.00336974	0.00366814	0.00373615	0.00396899	0.00358688	0.00366732	0.0039109	0.0035716	0.00353862	0.00354486	0.00335074	0.00365465	0.336572	0.531795	0.408714	0.467885	0.585901	0.212753	0.912154	0.87079	0.647327	0.146376	0.781701	0.600944	0.166229	0.876082	0.275999	0.656023	0.0958501	0.0778145
cg09131949	17	32562833	1237	0.00339545	0.0036398	0.0023426	0.00152155	0.00293089	-9.75101e-05	0.000686418	-0.00505919	-0.00371407	-0.00452099	-0.006304	-0.00161846	-0.00174498	-0.00114663	-0.00273124	-0.00729185	0.00202037	-0.00204667	0.00578399	0.00602295	0.00591877	0.00482115	0.00572193	0.00566355	0.00548787	0.00595731	0.00578615	0.00515757	0.00495343	0.00523187	0.00535079	0.00579857	0.00552765	0.00553095	0.00526764	0.00563895	0.557175	0.545629	0.692258	0.752307	0.608496	0.986263	0.900461	0.395747	0.520945	0.380718	0.203141	0.757058	0.744336	0.843245	0.621232	0.187379	0.701316	0.716641
cg17479790	17	32563557	1237	-0.00831166	-0.00650206	-0.00936495	-0.00247943	0.00356205	0.00268221	0.00755601	-0.0035903	0.00662945	-0.0012811	-0.00233628	0.00092515	0.00471486	0.000381702	0.00667632	-0.000552517	0.000952544	-0.00411992	0.00418339	0.00455826	0.00455578	0.0037635	0.00398035	0.0046289	0.00369835	0.00424364	0.00431632	0.00368454	0.00402044	0.00428458	0.00397161	0.00416702	0.00408485	0.00384258	0.00389205	0.00395603	0.0469418	0.153743	0.0398192	0.510019	0.370837	0.562287	0.041045	0.397529	0.124562	0.728068	0.561172	0.829046	0.235172	0.927015	0.102173	0.885668	0.806657	0.297677
cg07949722	17	32576670	1237	0.0050151	0.00212396	0.00465421	0.00420613	0.00382217	0.00123867	-0.00125067	-0.00284435	-0.00613821	-0.00584163	-0.00441297	-0.00144352	-0.000838696	0.00371919	-0.00050514	-0.00484926	-0.00270387	-0.00592923	0.00511847	0.0053338	0.00547752	0.00466274	0.00523649	0.00513408	0.00497506	0.00531062	0.00513621	0.00469277	0.00445673	0.00463507	0.00456574	0.00509779	0.00498703	0.0049664	0.00480952	0.00496122	0.327183	0.690476	0.395496	0.367018	0.465445	0.809351	0.801514	0.592238	0.232054	0.2132	0.322085	0.755471	0.854254	0.465653	0.91932	0.328859	0.573986	0.232042
cg20222843	17	32579518	1237	0.0042617	0.00492978	0.00133669	0.00443031	0.00296596	-0.000379615	0.000749887	-0.0050347	-0.00340873	-0.00683304	-0.00402701	-0.00188577	-0.000106754	-0.00112876	-0.0033196	-0.00491678	0.000361977	-0.00588549	0.00520705	0.00551993	0.00543074	0.00471618	0.0052484	0.00522117	0.00515057	0.00539026	0.00522352	0.00472215	0.0046275	0.00468708	0.00481762	0.00516866	0.0050627	0.00513917	0.00487316	0.00507394	0.413102	0.37181	0.805579	0.347534	0.571994	0.942039	0.884243	0.350285	0.514031	0.147891	0.384172	0.687439	0.982321	0.827129	0.512019	0.338705	0.940788	0.246071
cg04633676	17	32581220	1237	0.00379295	-0.000477211	-0.001241	0.00399522	0.000420769	0.00286235	0.000581115	-0.000373352	-0.00244962	-0.00434834	-0.00086129	-0.000426397	-0.00321897	0.00102885	0.000888089	-0.00131509	-0.000908121	-0.00486896	0.00444857	0.00451637	0.00446332	0.00407562	0.0042772	0.00434116	0.00433855	0.00450569	0.00412758	0.00394505	0.00371012	0.00383815	0.00392146	0.00435638	0.00415234	0.00428577	0.00417465	0.0041964	0.393868	0.91585	0.780979	0.326952	0.921635	0.50967	0.893448	0.933961	0.552863	0.270362	0.816425	0.911541	0.411726	0.813301	0.830643	0.758958	0.827793	0.245939
cg18181787	17	32627486	1235	0.00207192	0.000555535	0.00295748	0.00470016	0.00333026	-0.00203865	0.000281272	-0.00226226	-0.00143551	-0.00411103	-0.00385513	0.000194143	0.0012355	0.00442964	-0.00415511	-0.00523369	0.0011365	-0.00217744	0.00451595	0.00466891	0.00468924	0.00405964	0.00451533	0.00441543	0.00429643	0.00447241	0.00449128	0.00390015	0.00380131	0.00399633	0.00383224	0.00434001	0.00426749	0.00439473	0.00404626	0.00423381	0.646378	0.905286	0.52824	0.246955	0.460792	0.64429	0.947803	0.612979	0.749254	0.291851	0.310507	0.961254	0.747153	0.307419	0.330222	0.233692	0.778804	0.607044
cg01863226	17	32641471	1237	0.0143801	-0.00991924	-0.00224802	0.00418117	0.000486433	-0.00895127	-0.00239586	0.00555107	-0.00728697	-0.00530118	-0.00529807	0.00304448	-0.00304712	-0.00370439	-0.00392217	-0.000897901	-0.00959209	0.00230462	0.0069571	0.00773245	0.00728275	0.00640166	0.00749268	0.0073339	0.00710364	0.00759787	0.00674262	0.006233	0.00712415	0.00691782	0.0068601	0.00761185	0.00728742	0.00693507	0.00734044	0.00698272	0.0387371	0.19956	0.757567	0.513667	0.948237	0.222263	0.735911	0.465018	0.279816	0.395046	0.457071	0.65987	0.656912	0.626499	0.590431	0.896984	0.191299	0.741366
cg17960993	17	32726157	1237	0.0039304	0.000752704	-0.00205747	0.00111905	0.00142526	-0.000994316	-0.000552617	-0.00100177	-0.0030936	-0.00175275	-0.00192406	-0.00395545	-0.003778	0.00296845	0.000219803	-0.00183464	-3.41713e-05	-0.0020312	0.00378473	0.00391612	0.0040274	0.0034488	0.0038693	0.003707	0.00373433	0.00384376	0.003847	0.00349566	0.00341008	0.00352915	0.00355896	0.00374345	0.00370061	0.00381811	0.00363956	0.00366333	0.299042	0.84758	0.609443	0.745578	0.712612	0.788525	0.882356	0.794383	0.421304	0.616085	0.572598	0.262375	0.288442	0.427793	0.952636	0.630865	0.992509	0.579259
cg13012709	17	32801884	1237	-0.000468118	0.000415591	-0.00271798	-0.00503246	0.000124764	-0.000601135	0.00206256	-0.00295589	0.00155091	-0.000229594	-0.003817	-0.00292841	0.00042004	0.00150176	-0.00146519	-0.00310064	-0.000308815	-0.00331131	0.00444855	0.00468673	0.00457551	0.00385601	0.00431285	0.00448554	0.00414444	0.00467188	0.00459807	0.00387783	0.00392393	0.00408443	0.00400325	0.00434906	0.00435029	0.00425051	0.00402667	0.00414869	0.916194	0.929341	0.552494	0.19186	0.976922	0.89339	0.618717	0.526931	0.735893	0.952787	0.330678	0.473394	0.916436	0.729863	0.736265	0.465712	0.938868	0.424778
cg22697072	17	32966909	1237	0.0027609	0.00498139	-0.0022327	0.00244921	-0.00144211	0.00385554	0.00362262	-0.00660424	0.000886103	-0.00743624	-0.00316141	-0.00056058	0.000607649	-2.37777e-07	-0.000639465	-0.00415782	0.00554974	-0.00611342	0.00532683	0.00576646	0.00583369	0.00470852	0.00558495	0.00529	0.00543244	0.00553584	0.00569808	0.00485443	0.00475415	0.00482954	0.00503675	0.00545785	0.00525803	0.00515351	0.00511378	0.00509872	0.604248	0.387667	0.701923	0.602949	0.796241	0.466102	0.504868	0.232871	0.87642	0.12556	0.506064	0.907595	0.903974	0.999965	0.903202	0.419785	0.27781	0.230524
cg15939837	17	33020197	1237	0.00585564	0.00394818	-1.50084e-05	0.00395063	-0.00116692	0.00368568	0.00182034	-0.00435859	-0.00265298	-0.00606734	-0.00458024	-0.0026733	0.000389432	0.00218463	0.000217089	-0.00874696	0.00255429	-0.00754287	0.00541435	0.00562376	0.00507541	0.0044973	0.00498105	0.00526775	0.00505704	0.00543902	0.00553067	0.00488457	0.00447455	0.00454735	0.00477428	0.00516786	0.00470032	0.00519621	0.0047944	0.00504425	0.279473	0.482645	0.997641	0.379702	0.814773	0.484135	0.718876	0.422925	0.631451	0.214184	0.306015	0.556612	0.93499	0.67249	0.963162	0.0923103	0.594196	0.134826
cg10563387	17	33048661	1237	0.00179402	0.00295384	-0.00238995	-0.00082049	0.00231001	0.00364239	0.00170999	-0.00398185	-0.00185386	-0.00659346	-0.000962583	-0.00269436	-0.000877009	0.00371546	0.00179932	-0.00254865	0.000295273	-0.00739411	0.00551261	0.00571618	0.00578503	0.00492773	0.00575154	0.00557308	0.005673	0.00577989	0.0058408	0.00501939	0.00496192	0.00496559	0.00501381	0.00546015	0.00554534	0.00536993	0.00518476	0.00525211	0.744849	0.60533	0.679514	0.86776	0.687954	0.51339	0.76309	0.490877	0.750942	0.188982	0.84618	0.587402	0.861144	0.496208	0.745579	0.635061	0.954585	0.15918
cg25736125	17	33236198	1236	0.00504028	0.00171821	-0.00226827	0.00134215	0.00198345	0.00329902	-0.00518759	-0.000643445	-0.000935986	-0.00436996	-0.00320292	-0.0011256	0.00107534	0.00211744	-0.000359272	-0.00521735	0.000594693	-0.00547683	0.00456756	0.0046859	0.00445827	0.00393667	0.00455277	0.00450135	0.0044063	0.00463995	0.00464111	0.0040529	0.00393467	0.00396798	0.00381872	0.00450613	0.00418866	0.00427877	0.00403326	0.00421805	0.269812	0.71386	0.610908	0.733153	0.663085	0.463622	0.239071	0.889707	0.840173	0.280931	0.41563	0.776662	0.778252	0.638424	0.931647	0.222709	0.882779	0.194141
cg02550119	17	33306727	1237	-0.0046082	0.000285948	-0.00346307	0.00271299	-0.00414835	-0.00262996	0.00317877	0.000914338	0.000403941	-0.00916691	-0.00148317	-0.000312207	0.00388662	0.000547135	0.000703895	-0.00407236	0.00432174	-0.0035117	0.00402978	0.00433422	0.00421819	0.00362232	0.00428331	0.00423476	0.00395563	0.00415069	0.0040125	0.00381549	0.00387278	0.00389554	0.00395444	0.00388889	0.00403	0.00401256	0.00368299	0.00414227	0.252816	0.947398	0.411654	0.453879	0.332799	0.534573	0.421623	0.825649	0.919812	0.0162811	0.701739	0.936122	0.325681	0.888113	0.861344	0.310152	0.240623	0.396564
cg11141503	17	33391834	1237	-0.00222258	0.00537111	0.00858781	0.00084356	-0.00221081	-0.00424919	0.00360019	-0.004052	-0.00620173	-0.000721577	-0.00195318	-0.00128736	0.00494631	-0.00706166	-0.00845624	-0.001754	-0.00175119	0.00192529	0.00498254	0.00514465	0.00477938	0.00406223	0.00487465	0.00493312	0.00432842	0.00512811	0.00459193	0.00462877	0.00412107	0.00443625	0.00444491	0.00479931	0.00457464	0.0043572	0.00442702	0.00457436	0.655544	0.296477	0.0723603	0.835495	0.650165	0.389041	0.405547	0.429438	0.176832	0.87612	0.635535	0.771669	0.265793	0.141186	0.0645297	0.687278	0.692423	0.673837
cg02462853	17	33396353	1237	0.00173719	0.00271426	0.00190421	0.00290925	0.0020516	-0.00104153	0.0019145	-0.00322985	-0.00371221	-0.00425735	-0.00283336	-0.000948446	-0.000356348	0.00109349	-0.00233297	-0.0048413	0.000695805	-0.00268531	0.00406943	0.00424717	0.00423105	0.00362465	0.0040441	0.00399992	0.00393544	0.00412024	0.00410408	0.00366903	0.00357606	0.00369307	0.00373014	0.00399904	0.0039034	0.00393025	0.0038165	0.00384416	0.669461	0.522774	0.652671	0.42219	0.611939	0.794565	0.62663	0.433099	0.365721	0.245907	0.428179	0.797319	0.923892	0.784516	0.550057	0.218022	0.855336	0.484838
cg27411386	17	33409319	1237	0.00101057	0.00767819	-0.00395387	0.000716688	0.00589036	0.00513766	-0.000101695	-0.00854318	-0.00796054	-0.00490653	-0.00759829	-0.00392313	0.00324656	-0.000391308	0.00359267	-0.00341124	-0.00231322	-0.0126321	0.00583231	0.00611876	0.00594654	0.00492346	0.00580147	0.00594273	0.00540382	0.00615435	0.00579389	0.00530847	0.00520951	0.00536054	0.00536168	0.00576745	0.00564981	0.00562948	0.00533978	0.00561277	0.862439	0.209529	0.506113	0.884264	0.309953	0.387297	0.984985	0.16509	0.169456	0.355338	0.144691	0.464258	0.544839	0.945907	0.524847	0.544541	0.664865	0.024411
cg10863207	17	33412186	1237	0.00395761	0.00121003	0.00179541	0.00370669	0.00231089	-0.00228608	0.0014369	-0.00321963	-0.0049769	-0.00531055	-0.00379973	2.29403e-06	-0.000408066	0.00116302	-0.00302797	-0.00679315	0.00150581	-0.00282407	0.00458804	0.00493863	0.00474792	0.00417182	0.00453702	0.00450259	0.00448676	0.00475858	0.00474837	0.00422514	0.00397197	0.00414693	0.00420487	0.00464795	0.00442241	0.00463533	0.00425458	0.00449359	0.388362	0.806447	0.705322	0.374268	0.610514	0.611646	0.748777	0.498663	0.29458	0.208793	0.33875	0.999559	0.92269	0.802415	0.493541	0.14278	0.723395	0.529698
cg08707135	17	33413689	1237	-0.000377299	-0.00113031	0.00541835	-0.00537162	0.00420604	0.00186287	0.00233755	-0.00146639	-0.00309717	0.00149198	-0.00516119	-0.00265961	-0.00100826	-0.0043996	0.0012897	0.00024613	-0.00257575	0.00368662	0.00374982	0.00407939	0.00451386	0.00357822	0.00401581	0.00384351	0.00359061	0.00399077	0.00415747	0.00380399	0.00361768	0.0036068	0.00372313	0.00407232	0.004369	0.0037864	0.0039752	0.00380289	0.919854	0.78172	0.229991	0.133304	0.294929	0.627904	0.515036	0.713286	0.456294	0.694899	0.153679	0.460886	0.786538	0.279979	0.767847	0.948171	0.517015	0.332334
cg26146004	17	33421913	1237	0.00230295	0.000994224	0.00243312	0.00227734	0.000152473	-0.00289464	0.00456521	-0.00141127	0.000143876	-0.0045473	-0.0034249	0.000744758	-0.000670519	-0.000166655	-0.00408558	-0.0017934	-0.00163596	-0.0010259	0.0047675	0.00491637	0.0048468	0.00414035	0.00454395	0.00463382	0.00435991	0.00479601	0.0047759	0.00414587	0.00409203	0.00422436	0.00427436	0.00451456	0.00429677	0.00445033	0.00438816	0.0044738	0.629058	0.839739	0.615664	0.582295	0.973232	0.532183	0.295059	0.76856	0.975967	0.272717	0.40261	0.860058	0.875347	0.970553	0.341681	0.686962	0.709289	0.818626
cg08154963	17	33426885	1226	0.00268266	0.00106673	-0.00213212	0.0013926	0.00142328	0.00438802	-0.00200439	-0.00076367	0.00171494	-0.00208364	-0.0012957	-0.00305559	0.000351734	0.00335573	0.000608349	-0.00308749	0.00192122	-0.00470641	0.00358071	0.00380324	0.00402186	0.0031569	0.00382885	0.00349054	0.00367969	0.00376689	0.00391039	0.00343164	0.00308011	0.0034383	0.0034215	0.00370358	0.0037403	0.00360218	0.00349747	0.00358947	0.453739	0.77911	0.596019	0.65912	0.710097	0.208711	0.585948	0.839344	0.66098	0.543728	0.673999	0.374168	0.918121	0.364895	0.870796	0.391379	0.582788	0.1898
cg07925362	17	33462589	1237	0.00658288	0.00173855	0.00228115	0.0034254	0.00209255	-2.93564e-05	-0.000418882	-0.00320201	-0.00449787	-0.00562235	-0.00410997	-0.0014814	-0.00126549	0.00124808	-0.00291471	-0.00418459	-0.000408398	-0.00483166	0.00486096	0.00525324	0.0050945	0.00433104	0.00501157	0.0049273	0.00469283	0.0050472	0.00490383	0.00445081	0.00425377	0.004458	0.00445209	0.00494731	0.00480493	0.0048455	0.00458147	0.00465785	0.175662	0.740683	0.654321	0.429004	0.676281	0.995246	0.928875	0.525811	0.359029	0.20651	0.333948	0.739662	0.776221	0.800829	0.544111	0.387807	0.92897	0.299589
cg14267359	17	33473483	1234	-0.00909101	-0.00404255	-0.00182873	0.00426425	-0.000997775	-0.00568058	0.00860512	-0.00111354	0.00232836	-0.00859636	-0.00390438	0.00393669	0.00574416	-0.00302219	0.00105308	-0.00361187	0.00199914	0.000655825	0.00452879	0.00455724	0.00437353	0.00357759	0.00426047	0.00466052	0.00375619	0.00390589	0.00396095	0.00352162	0.00411157	0.00433958	0.00411334	0.00385303	0.0039799	0.00420117	0.00412688	0.00390441	0.044709	0.375046	0.675848	0.233287	0.814835	0.222893	0.0219682	0.775573	0.556648	0.0146457	0.342311	0.364323	0.162573	0.432825	0.791318	0.389938	0.628088	0.866606
cg00100703	17	33514885	1237	0.00490861	0.000119372	-0.00153526	0.00193552	0.00382986	0.00213019	0.00147419	-0.00325342	-0.00127664	-0.00479707	-0.0025259	-0.00262924	0.000440333	0.00307342	-0.000355336	-0.00517053	0.00229642	-0.00648199	0.00548546	0.00574154	0.00566955	0.00473258	0.00544608	0.00541097	0.00521219	0.00560706	0.00547455	0.0048103	0.00474841	0.00497598	0.00496046	0.00534724	0.00512197	0.00531029	0.00484308	0.00522427	0.370872	0.983412	0.786552	0.682555	0.48191	0.693817	0.777303	0.561755	0.81561	0.318643	0.594762	0.597231	0.929266	0.565449	0.944691	0.330215	0.635381	0.2147
cg02647842	17	33581722	1237	-0.00102234	0.00293065	0.010571	0.00198728	-0.00228197	-0.0066318	0.000432064	-0.00269279	-0.00291859	-0.000230942	0.00175488	0.00425811	0.0019909	-0.00466942	-0.00683553	0.00595715	-0.00103279	0.0029284	0.00403392	0.00404122	0.00410538	0.00339954	0.00376988	0.003752	0.0040904	0.00391019	0.00419172	0.00347434	0.00356794	0.00343134	0.00361346	0.00390559	0.00407239	0.00378336	0.00364649	0.00378281	0.799932	0.468337	0.0100268	0.558835	0.544968	0.0771384	0.915877	0.491038	0.486256	0.947003	0.622828	0.214626	0.581656	0.231863	0.0932484	0.115357	0.777002	0.438852
cg04472137	17	33642624	1237	-0.00471889	-0.0123557	-0.00494868	0.00184547	-0.0106983	-0.00347898	0.00436212	0.0017467	-0.00158785	-0.00247341	0.00535032	0.00794813	0.00100604	0.00875062	0.00688935	-0.00256023	-0.000495109	-0.000902856	0.00523925	0.00576378	0.00547564	0.00456525	0.00522642	0.00527814	0.00523872	0.00528114	0.00532415	0.00458791	0.00458218	0.00496923	0.00503609	0.00524178	0.00554629	0.0048914	0.00509542	0.00503636	0.367758	0.0320582	0.36612	0.686034	0.0406617	0.509813	0.405031	0.740839	0.765524	0.589808	0.242954	0.109716	0.841664	0.0950383	0.21418	0.600687	0.922593	0.857728
cg01214654	17	33642780	1237	0.00199048	0.00101819	0.00341225	0.00324661	-0.00022091	0.000583104	0.00364157	-0.00382154	-0.00249049	-0.00186851	-0.00139059	0.000342095	0.00135488	-0.00114201	-0.00639111	-0.00206447	0.00136785	-0.00282203	0.00390538	0.0041697	0.0040679	0.00346099	0.00396356	0.00402611	0.00374588	0.00392802	0.00398222	0.00334962	0.00343474	0.00354727	0.00361077	0.00389249	0.00369618	0.00370021	0.00354554	0.00360722	0.610279	0.807086	0.401568	0.348214	0.955553	0.884845	0.330974	0.330606	0.531707	0.576962	0.685581	0.923172	0.707486	0.769225	0.0837888	0.576889	0.699648	0.434021
cg23588307	17	33717910	1237	0.00403635	0.00218329	-0.00306583	0.000632797	0.00283566	0.00387616	-0.00238676	-0.0019747	-0.00224066	-0.00250545	-0.000365208	-0.00362505	-0.00122233	0.00390709	0.000997671	-0.00058506	-0.000524562	-0.00692527	0.00421077	0.0043618	0.00431122	0.00368897	0.0041512	0.00413239	0.00401087	0.00422869	0.00424026	0.00379529	0.00366333	0.00385119	0.00378205	0.00422989	0.00400186	0.0040755	0.00384062	0.00409511	0.337772	0.616689	0.477004	0.863801	0.494548	0.348246	0.551794	0.640516	0.597204	0.50916	0.920588	0.346561	0.746549	0.35565	0.803127	0.885852	0.891361	0.0908166
cg03251655	17	33759512	1237	-0.00325854	-0.0044699	-0.00216288	-0.00435936	-0.00115743	-0.00180976	2.02204e-05	0.00332404	0.0013821	0.0046964	0.00242735	0.00139017	0.000579438	-0.0011119	0.00456282	0.00772278	-0.000713082	0.00658308	0.00419143	0.00451805	0.00441953	0.00377103	0.00421464	0.00404967	0.00401404	0.00436511	0.00444437	0.00376936	0.00362715	0.00375311	0.00385072	0.00422822	0.00391062	0.00399176	0.00383487	0.00394199	0.436905	0.322494	0.624566	0.247675	0.783607	0.654954	0.995981	0.446356	0.755817	0.212785	0.503358	0.711081	0.88039	0.792574	0.243301	0.0530293	0.852486	0.0949211
cg21697381	17	33759957	1237	-0.00226295	-0.00330272	0.000596174	-0.0018672	0.00214277	0.000629895	0.00162668	0.00083523	-0.000487997	0.00357083	0.000379476	-0.00115111	-0.000697601	-0.00355685	0.000619287	0.00627611	-0.0006526	0.00923981	0.00415912	0.00438395	0.00429434	0.00374421	0.00413749	0.00406016	0.0039164	0.00426583	0.00435917	0.00366627	0.00346865	0.00358794	0.00369038	0.00416799	0.00398486	0.00393868	0.00375109	0.00380563	0.586377	0.45123	0.889586	0.617997	0.604534	0.876711	0.677885	0.84477	0.910865	0.330072	0.912884	0.748342	0.850067	0.393452	0.876498	0.111059	0.861884	0.0151852
cg19566405	17	33759965	1237	-0.00708709	-0.00209192	-0.00367555	0.000632612	0.00212738	-0.00491853	0.00114996	-0.000763579	-0.000733019	0.0035753	0.00169356	0.000994747	0.00208428	-0.00349652	0.00328453	0.010332	-0.00880323	0.00660231	0.00489832	0.00533602	0.00530666	0.00443273	0.00506163	0.00492613	0.00478321	0.00484091	0.00523132	0.00424359	0.00426198	0.0041931	0.00445055	0.00490965	0.00453204	0.00454582	0.00455168	0.00457218	0.147942	0.695031	0.488542	0.886516	0.674269	0.318057	0.810008	0.874666	0.888564	0.399499	0.691098	0.812475	0.639556	0.476358	0.468614	0.023034	0.0531054	0.148734
cg05174890	17	33759986	1237	0.00421617	0.000264586	-0.00432793	0.000619832	0.00328662	0.00362522	0.00024031	-0.00203871	-0.0018076	-0.00278741	-0.00143739	-0.00319784	0.00145482	0.00166356	0.000562612	-0.00197667	0.000965647	-0.00357068	0.00617105	0.00625124	0.00662004	0.00532025	0.00627192	0.00590072	0.00595473	0.0060742	0.00622824	0.00547562	0.00536837	0.00556613	0.00569206	0.00614323	0.00588981	0.00594795	0.00559847	0.00577292	0.49447	0.966239	0.513265	0.907253	0.600264	0.538971	0.967809	0.737147	0.771644	0.610712	0.788891	0.565617	0.798269	0.786549	0.923899	0.739642	0.863057	0.536231
cg10431713	17	33760230	1237	-0.00924095	-0.00423851	-0.00681947	-0.00638242	-0.00959389	-0.000317085	0.00799601	0.0105631	-0.00145115	0.0126924	-0.00309297	-0.0077906	0.00293892	7.7617e-05	0.00240873	0.00352235	-0.000103698	0.0198773	0.00742245	0.00782492	0.00752602	0.00660429	0.00707755	0.00729246	0.00610931	0.00744071	0.00716549	0.00630224	0.00628981	0.00680049	0.00684601	0.00713373	0.00696084	0.00712914	0.00707275	0.00689912	0.213132	0.588047	0.364873	0.333841	0.175246	0.965318	0.190594	0.155713	0.839511	0.044015	0.622901	0.251963	0.667713	0.991319	0.729312	0.621251	0.988302	0.00396242
cg21088344	17	33795734	1237	-0.000992573	0.000657373	0.00054146	-0.00277711	0.00368618	0.00174497	0.00256017	-0.00097902	0.00168755	-0.00581723	-0.00324244	0.0050226	0.00523731	-0.00371191	-0.00579305	7.46493e-05	-0.00420319	-0.00492913	0.00462516	0.00525974	0.00496624	0.00426151	0.0048424	0.00477378	0.00397524	0.00455063	0.00438648	0.00400727	0.00415569	0.00445215	0.00444531	0.00461844	0.00448055	0.0041533	0.00428793	0.0042774	0.830077	0.900538	0.91318	0.514613	0.446519	0.714714	0.519558	0.829659	0.700447	0.146594	0.435249	0.259265	0.238731	0.421561	0.196034	0.98566	0.326968	0.24917
cg18470427	17	33842301	1237	0.00426031	-0.000975759	0.000572107	0.00746941	0.00279995	-0.000163682	0.000558824	-0.00115668	-0.00128797	-0.00376705	0.000694483	0.000904136	-0.00274515	0.00556346	-0.000260345	-0.00426701	-0.0023607	-0.00307005	0.00407797	0.00428731	0.00424995	0.00391417	0.00412845	0.00410408	0.00401967	0.00426138	0.00410285	0.00372008	0.00360278	0.00375271	0.00376894	0.00401046	0.00394402	0.00410054	0.00383803	0.00400832	0.296156	0.819963	0.892916	0.0563524	0.497639	0.968187	0.889432	0.786058	0.753582	0.311238	0.847145	0.80961	0.466393	0.165369	0.94737	0.298063	0.5385	0.443725
cg11011736	17	33934776	1237	0.00642942	0.00168666	0.00284515	0.00529309	0.00548	0.00115184	0.00338631	-0.0050046	-0.00495426	-0.00575551	-0.00384654	-0.00138539	0.000602455	-0.00197782	-0.00618625	-0.00617744	0.000632793	-0.0056889	0.00569446	0.00596437	0.0058814	0.00500899	0.0056231	0.00555742	0.00548203	0.00575311	0.00573698	0.00528619	0.00508172	0.00517661	0.00505589	0.00556555	0.00540004	0.00566514	0.0051832	0.0055155	0.25887	0.777339	0.628561	0.29064	0.329783	0.835806	0.536766	0.384357	0.387827	0.276249	0.449088	0.788988	0.905149	0.722314	0.251964	0.275523	0.902832	0.302336
cg04170952	17	33957779	1237	0.00357054	0.00188782	0.00194131	0.00284665	0.00208673	-0.000493578	0.00197847	-0.00556662	-0.00630152	-0.00715299	-0.00513759	-0.00241602	-0.000695344	0.000895533	-0.000374378	-0.00256829	0.000430148	-0.00542875	0.00459133	0.00499261	0.00473383	0.00408529	0.00451524	0.0046747	0.00428282	0.00455971	0.00457305	0.00404647	0.00394092	0.00421916	0.00421758	0.00465586	0.00428986	0.00443761	0.00417189	0.0043994	0.436764	0.705339	0.681737	0.485925	0.643971	0.915912	0.644114	0.222151	0.168213	0.0771092	0.192353	0.566894	0.869048	0.847472	0.930457	0.562753	0.917879	0.217213
cg12528214	17	34110924	1237	-0.0021731	0.00295758	-0.0053992	0.00476305	-0.00195414	-0.000482873	0.00565624	-0.00879216	-0.00274316	-0.00838638	-0.00193539	-0.00138033	0.00185194	0.000204085	0.00131325	-0.00726938	0.00102492	-0.00508121	0.00423898	0.00466094	0.00462563	0.00394166	0.00424407	0.00435656	0.00413644	0.0044644	0.00432399	0.00407191	0.00395811	0.00415043	0.00408768	0.00448695	0.0042951	0.00421631	0.00403281	0.00419326	0.608198	0.525724	0.243115	0.226898	0.6452	0.911745	0.171495	0.0489078	0.525817	0.0394397	0.624864	0.739455	0.65051	0.963721	0.759791	0.084688	0.799383	0.225606
cg00999656	17	34111903	1237	0.00782278	0.00603352	0.00951542	0.00274215	0.00666318	0.000475395	0.000895367	-0.00456961	-0.000797426	0.00540211	0.00110375	-0.0104754	0.0011435	-0.00735635	-0.00888442	0.00663819	-0.00465413	0.00120955	0.00662931	0.00682468	0.00647887	0.00521345	0.00588228	0.00644336	0.00581576	0.00607895	0.00603136	0.00529066	0.00544985	0.00615158	0.00593991	0.00609683	0.00610741	0.0054546	0.00568991	0.00625052	0.237988	0.376656	0.141918	0.598905	0.257318	0.941185	0.877645	0.452226	0.894816	0.307223	0.839504	0.0885904	0.847341	0.227591	0.145753	0.223609	0.413379	0.846558
cg07330075	17	34125200	1237	0.00423087	-0.000175768	-0.00185131	0.00341511	0.00212893	0.000932262	0.000140971	-0.00215556	0.000562293	-0.00509018	-0.00155699	-0.00336733	0.000574502	0.00489937	-0.00203951	-0.00764666	0.00096797	-0.00427177	0.00573065	0.00591765	0.00579609	0.00495019	0.00564804	0.00550535	0.00562403	0.00579133	0.00585232	0.00512287	0.00483397	0.00490266	0.00495063	0.00564309	0.00542765	0.00543704	0.00514593	0.00544876	0.46034	0.976304	0.749418	0.490259	0.706224	0.865531	0.980002	0.70974	0.923457	0.320408	0.747382	0.492185	0.907616	0.385281	0.707094	0.159606	0.850795	0.433046
cg09536176	17	34222748	1237	0.00386577	0.00416091	-0.00167946	-6.47844e-05	0.00257184	0.005972	-0.00129789	-0.00263122	-0.0011229	-0.00592477	-0.000798902	-0.00372947	-0.000729502	0.00256815	0.000212565	-0.00418304	-0.00142792	-0.00702593	0.0042526	0.00451961	0.00475149	0.00399923	0.004476	0.00451816	0.00437369	0.00454957	0.00436726	0.00408208	0.00389451	0.00405913	0.00413416	0.0044594	0.00432602	0.00427139	0.00422165	0.00416344	0.363331	0.357241	0.723744	0.987075	0.565572	0.186242	0.766658	0.563032	0.797089	0.146666	0.837466	0.358208	0.859935	0.564686	0.960811	0.327423	0.735184	0.0915015
cg14849166	17	34227562	1237	-0.00737231	-0.00475354	0.000606639	-0.000687961	-0.00114576	-0.00441964	0.00825275	0.000433604	0.000988805	-0.00427548	-0.00507557	0.00905488	0.00454436	-0.00172093	0.00223072	0.00343556	0.0019681	0.00494633	0.00414934	0.00454744	0.00423668	0.0036755	0.00405667	0.00426858	0.0038173	0.00431646	0.00396511	0.00360522	0.00361202	0.00380844	0.0039879	0.0042209	0.00406885	0.00395663	0.00399563	0.00394803	0.0756102	0.295873	0.886142	0.851524	0.777607	0.300488	0.0306233	0.919984	0.803069	0.235656	0.159965	0.0174265	0.254479	0.683482	0.583524	0.385227	0.622321	0.210256
cg11110994	17	34227781	1237	0.0035997	0.000518614	0.000378508	0.0027178	0.00221517	0.00139725	0.00312983	-0.00301814	-0.00116378	-0.00759323	-0.00362335	-0.00353072	-0.000692132	0.00329416	-0.00302769	-0.0063546	0.000475071	-0.00324401	0.0051463	0.00570011	0.0054639	0.00454483	0.0052547	0.00517782	0.00532018	0.00548441	0.00541003	0.00485119	0.00452078	0.00463015	0.00482778	0.00535073	0.00510642	0.00503155	0.00502362	0.00505476	0.484257	0.927506	0.944771	0.549841	0.673346	0.787274	0.556336	0.582105	0.829677	0.117529	0.422849	0.445732	0.886002	0.538128	0.553235	0.206606	0.924658	0.52102
cg22749565	17	34227957	1237	0.0038847	0.00322982	0.00155169	0.00383445	0.00508262	0.00464937	0.00334647	-0.00346201	-0.00179322	-0.00626634	-0.00554457	-0.00349199	-0.00101644	0.00114023	-0.00255923	-0.00612706	-0.0017056	-0.00636991	0.00591901	0.00610785	0.00610415	0.00513384	0.00570072	0.00565256	0.00570922	0.00606822	0.00594161	0.00532423	0.00507653	0.00524971	0.00510834	0.00577678	0.00546856	0.00581568	0.00539713	0.00560392	0.511625	0.596945	0.79934	0.455126	0.372621	0.410778	0.557773	0.568328	0.762799	0.239217	0.274747	0.505938	0.842281	0.843529	0.639792	0.292093	0.751988	0.255668
cg07750339	17	34257210	1236	-0.00406853	-0.00084257	0.0011744	-0.00200219	-0.000637342	-0.00225126	0.00214712	0.000525045	0.00142489	0.00114434	0.000685696	0.00305346	-0.00071024	-0.00426894	-0.000444823	0.006431	-0.000660779	0.00608345	0.00397753	0.00419331	0.00394971	0.00341848	0.00384399	0.00390443	0.00386821	0.0040106	0.00400982	0.00354442	0.00336982	0.00349818	0.00348405	0.00388892	0.00381552	0.00379897	0.00359458	0.00371921	0.306366	0.840752	0.766209	0.558079	0.868313	0.564216	0.578847	0.895843	0.722328	0.746804	0.838759	0.382733	0.838467	0.272327	0.907191	0.0904881	0.85415	0.101906
cg07096169	17	34301057	1237	0.00309444	0.00154488	0.00049172	0.00511749	0.00243183	0.000798856	0.00359271	-0.00282444	-0.00345826	-0.00736312	-0.00514066	-0.00205562	-0.000542351	0.0010169	-0.00337909	-0.00582639	-0.000388363	-0.004381	0.00588872	0.00624688	0.00600812	0.0050991	0.00577488	0.00563967	0.00561258	0.00600989	0.0058886	0.00526739	0.00504129	0.00526954	0.0052629	0.00581243	0.005459	0.00561516	0.00537046	0.00554374	0.599246	0.804672	0.934772	0.315568	0.673678	0.887357	0.522097	0.63838	0.557015	0.162152	0.307866	0.696467	0.917922	0.861117	0.535921	0.299448	0.942352	0.429376
cg06997607	17	34301112	1237	0.00431168	0.00170533	0.00381789	0.00602935	0.00112605	-0.000881397	0.00135332	-0.00460835	-0.00362977	-0.00779319	-0.00226761	-5.40972e-05	0.000207625	-0.000407696	-0.00319544	-0.00695797	0.000622779	-0.00267271	0.00534448	0.0054574	0.00550954	0.00457159	0.00521607	0.00527274	0.00507159	0.00536596	0.00529866	0.00470223	0.00458934	0.00481673	0.00478544	0.0052318	0.00493776	0.00510029	0.00481709	0.00496122	0.419809	0.754675	0.488335	0.187212	0.82908	0.867243	0.789589	0.390444	0.493321	0.0974512	0.621233	0.991039	0.965393	0.937887	0.517539	0.172495	0.897132	0.59008
cg21908555	17	34361716	1237	0.0010795	0.00204409	0.000485249	0.00275713	0.00199585	-0.00254654	-0.0016232	-0.00330315	-0.00182006	-0.00457812	-0.00242702	0.00428762	-8.53264e-05	-0.000773976	-0.00247086	-0.00822858	0.00188175	-0.0037391	0.00439282	0.00479325	0.00471237	0.00389263	0.00460185	0.00448374	0.00418634	0.00460376	0.00434202	0.00397326	0.00393188	0.00402511	0.00416853	0.00453361	0.00423521	0.00432364	0.00422588	0.00429242	0.805882	0.669778	0.917984	0.478763	0.664502	0.570069	0.69821	0.473072	0.67509	0.249226	0.537058	0.286777	0.983669	0.864444	0.559618	0.05702	0.656108	0.383703
cg22168795	17	34463933	1237	0.00293794	0.00344002	0.00397676	0.00307612	0.00127089	0.000671147	0.000900351	-0.00354313	-0.00481377	-0.00436198	-0.00428757	-0.00331452	0.000873448	0.001548	-0.00350865	-0.00390247	0.00143858	-0.0021754	0.00545359	0.00557435	0.00537672	0.00468441	0.00535187	0.00514331	0.00520094	0.00532335	0.00531916	0.00466721	0.00456621	0.00468062	0.00482592	0.00512521	0.00490223	0.00501235	0.00488464	0.00500299	0.590082	0.537157	0.459527	0.511392	0.812295	0.896179	0.862563	0.505677	0.365473	0.349994	0.347742	0.478861	0.856375	0.762624	0.474161	0.436232	0.768368	0.663694
cg14076390	17	34947837	1237	0.00242994	0.00182901	-0.000223104	0.00136321	-0.000204791	8.91075e-05	0.000976568	-0.00417279	-0.00301291	-0.00419272	-0.0033179	-0.00115596	-0.000181921	-0.000691929	-0.00128504	-0.00326268	0.00185168	-0.00412005	0.00476589	0.00494345	0.00496814	0.00411885	0.0047255	0.00464041	0.00466161	0.00486409	0.0048168	0.00423053	0.00418946	0.00424016	0.00433827	0.00465816	0.00448465	0.00460116	0.00437941	0.00459193	0.610148	0.711393	0.964182	0.740669	0.965433	0.98468	0.834064	0.390961	0.531643	0.321655	0.428382	0.785143	0.966551	0.881916	0.774464	0.478262	0.672431	0.369592
cg00393814	17	34968449	1237	0.00424845	-0.00491339	0.00140806	-0.000925482	0.00441639	-0.00508894	0.00134355	-0.00120698	-0.00621358	0.00136016	-0.00876678	0.00616722	-0.000913554	0.000201641	-0.0075919	-0.0068768	-0.00285937	0.00159826	0.00427077	0.00436229	0.00430199	0.00375088	0.00425156	0.00435135	0.00393927	0.00448111	0.00411036	0.00403179	0.0036378	0.00407868	0.00428573	0.00433051	0.00446375	0.00424196	0.00413326	0.00408526	0.319846	0.260025	0.743438	0.805111	0.298911	0.242199	0.733054	0.787662	0.130613	0.735845	0.0159564	0.130518	0.831201	0.962862	0.0889824	0.104988	0.489067	0.695631
cg21869956	17	35078334	1237	0.00901057	0.00494302	-0.000578942	-0.00208754	0.0037935	0.00296395	-0.00540762	-0.00584977	-0.00195286	-0.00315125	-0.00189321	-0.00366927	-0.000999	0.000972182	-0.000932526	-0.00415126	-0.00242296	-0.00712181	0.00518512	0.00537042	0.00518196	0.00445021	0.00496228	0.00512546	0.00491259	0.0052911	0.00519968	0.00461038	0.00442966	0.00470385	0.00452361	0.00516426	0.00476764	0.00478691	0.00453102	0.00496592	0.0822505	0.357356	0.911043	0.639006	0.444589	0.563074	0.270997	0.268905	0.707235	0.494283	0.669092	0.435357	0.825216	0.850679	0.844927	0.385827	0.592823	0.151533
cg10437722	17	35087542	1235	2.23291e-05	-0.00668285	0.00491467	0.00332533	0.00128032	0.00148398	-0.00039736	0.00251193	-0.00230626	-0.00100095	-0.00147004	-0.000276809	8.88855e-05	-0.00288224	-0.0109954	0.00517941	0.000485801	0.00831654	0.0054076	0.00567924	0.00575872	0.00496359	0.00582423	0.00544432	0.00558722	0.0056881	0.00542736	0.00479839	0.00475899	0.00490176	0.00571375	0.00533841	0.00513722	0.00511075	0.00518392	0.0054395	0.996705	0.239309	0.39342	0.502893	0.826006	0.785182	0.943303	0.658771	0.670887	0.834759	0.757399	0.954966	0.987588	0.589262	0.0323266	0.310853	0.925337	0.126285
cg15725989	17	35098710	1237	0.00385614	-0.000225689	-0.00695949	-0.00173762	0.000523461	0.0118131	0.00554843	0.00419797	0.00634259	-0.0120431	-0.00751618	-0.00647359	0.00129646	-0.00851351	-0.0120406	0.0058048	0.00312198	-0.00136451	0.00794593	0.00812886	0.00806044	0.0066244	0.00791534	0.00823538	0.00787421	0.0078706	0.00752065	0.00659603	0.00703208	0.00699435	0.00748625	0.0076342	0.00741166	0.00683441	0.00782777	0.00778661	0.627465	0.97785	0.38791	0.793086	0.947272	0.151451	0.481038	0.593775	0.399029	0.0678798	0.285141	0.354682	0.862511	0.264774	0.104259	0.395687	0.690016	0.860893
cg07220149	17	35118980	1237	0.00216416	-0.00138742	0.000823264	0.00445012	0.00044612	0.00270618	0.00278951	-0.00362157	-0.00311742	-0.00738628	-0.0032554	-0.00213478	-0.00226738	0.000489023	-0.00278788	-0.00601454	0.0029223	-0.00545824	0.00479286	0.00489864	0.00496105	0.00397633	0.0049809	0.00463366	0.00461187	0.00475131	0.00471818	0.00417387	0.0041653	0.00414221	0.00437026	0.0045707	0.00462027	0.00471015	0.00450012	0.00458435	0.651601	0.777004	0.8682	0.263075	0.928632	0.559203	0.545276	0.445926	0.508789	0.0767856	0.434478	0.606294	0.603886	0.914796	0.546241	0.201626	0.516091	0.233801
cg17462095	17	35182071	1237	-0.00224707	-0.00230098	0.00029878	0.00646029	0.00239867	-0.00153142	0.00275718	0.00175237	-9.20389e-05	-0.00707823	-0.00422448	-0.00124471	0.00184972	0.00270637	-0.0049127	-0.00698094	-0.00189302	-0.000673147	0.00484519	0.00481344	0.00480398	0.00440739	0.00473687	0.00462904	0.00427666	0.00471705	0.00464128	0.00423888	0.00398463	0.00418121	0.00413516	0.00445883	0.00411591	0.00438846	0.00413757	0.00439086	0.64281	0.632627	0.950408	0.142707	0.612587	0.740774	0.51912	0.710267	0.984179	0.0949521	0.289056	0.765939	0.654647	0.543871	0.23264	0.111666	0.647297	0.878157
cg17337944	17	35236196	1237	-0.0062186	-0.0015619	-0.000448768	0.00224431	-0.000601311	-0.00493684	0.00844482	-0.00369015	0.000191483	-0.00769538	-0.00317592	0.00347255	0.00179538	-0.00303405	-0.00411768	0.000355359	-0.00201236	0.00487744	0.00383472	0.00411537	0.00377539	0.00328568	0.00352076	0.00394767	0.00333976	0.0036607	0.00341816	0.00307804	0.0033049	0.00343091	0.00354909	0.00360784	0.00349713	0.0034741	0.00339811	0.00338952	0.104876	0.704296	0.905381	0.49457	0.864389	0.211091	0.0114529	0.313433	0.955327	0.0124161	0.336566	0.311474	0.612948	0.400369	0.239019	0.918528	0.553717	0.150157
cg04703476	17	35330323	1236	0.00178617	0.00450379	-0.000718839	-3.4749e-05	-0.00168741	-0.00182952	-8.24498e-05	-0.00286197	0.001373	-0.00318978	-0.000196758	0.001863	-0.000275923	4.04127e-06	-0.000316778	-0.00327087	-0.000637713	-0.000825658	0.00391876	0.00409157	0.00419238	0.00336829	0.00392327	0.00392021	0.0038456	0.00395028	0.00401939	0.00328395	0.0032399	0.00360195	0.00357021	0.00376946	0.00362127	0.00350237	0.00363747	0.00364852	0.648533	0.271007	0.86386	0.991769	0.667121	0.640723	0.982895	0.46876	0.732655	0.331387	0.951575	0.605002	0.938397	0.999145	0.930292	0.350355	0.86083	0.820968
cg08805206	17	35336291	1237	-0.00732774	-0.00550858	-0.00158091	0.000495356	-0.00506925	-0.0041347	0.00894352	0.00154617	0.00205925	-0.00138499	-0.00522783	0.00594117	0.00463368	-0.00305355	-0.000388815	0.00116423	0.0036383	0.00336427	0.00377641	0.0043603	0.00412741	0.00364266	0.00394555	0.00415606	0.00336144	0.00389546	0.00388082	0.00345112	0.00383275	0.00371634	0.00363102	0.00398321	0.00377987	0.00387152	0.0037063	0.00348251	0.0523315	0.206464	0.701699	0.891831	0.198861	0.319804	0.00779968	0.69143	0.595682	0.688188	0.172571	0.109896	0.201907	0.443316	0.91807	0.76363	0.326271	0.33402
cg04920416	17	35336293	1235	-0.00276813	0.000274886	0.00525062	-0.0017928	0.0024901	-0.00429752	0.000791142	0.00172439	-0.00115597	0.00322337	-0.000749781	0.00252453	-0.0011296	-0.00514972	-0.00137153	0.00507442	-0.00257526	0.00424566	0.00420539	0.00436015	0.00423926	0.00347612	0.00416588	0.00398082	0.00412545	0.00426719	0.00443627	0.00373424	0.0035801	0.00356567	0.00364098	0.00420446	0.00384186	0.00394406	0.0035733	0.00383014	0.510388	0.949731	0.215505	0.606032	0.550016	0.280339	0.847922	0.686136	0.794422	0.388031	0.834113	0.478938	0.756373	0.220642	0.721095	0.198235	0.471097	0.267651
cg09127007	17	35418337	1237	0.00317136	-0.00531118	0.00202843	-0.00711313	0.00784021	0.00218871	0.0110054	-0.00361104	0.00247301	0.0117426	-0.00329958	-0.00820701	-0.00751529	-7.91495e-05	-7.05371e-05	-0.00707219	-0.0139204	0.00443561	0.00694248	0.0077858	0.00760002	0.00582726	0.00707246	0.00700243	0.00673026	0.00686385	0.00753411	0.0062407	0.00656784	0.00665182	0.00669066	0.00727885	0.00772986	0.00649655	0.00684585	0.00692933	0.647811	0.495136	0.789547	0.222214	0.267622	0.754611	0.102006	0.598822	0.742729	0.0598884	0.615397	0.217277	0.261331	0.991324	0.992719	0.276327	0.042012	0.522094
cg08600585	17	35447040	1237	-0.00118591	-0.00432434	0.00801096	0.000225224	0.00472882	0.00864088	0.00287311	0.00719319	-0.00784464	0.000405543	-0.00276066	-0.0083819	0.0011514	0.00119616	-0.000791704	1.29507e-05	-0.00609695	-0.00325645	0.00564973	0.00585246	0.00560665	0.00488958	0.00556928	0.00536753	0.00507962	0.00578364	0.00542589	0.00493368	0.00503552	0.0049681	0.0053334	0.00573575	0.00543868	0.00508197	0.00554039	0.00536824	0.833741	0.459973	0.153052	0.963261	0.395831	0.107432	0.571656	0.213605	0.148239	0.934489	0.583529	0.0915754	0.829078	0.834804	0.884262	0.997967	0.271134	0.544107
cg15939920	17	35457385	1237	0.00304518	0.00315435	-0.00812754	0.00269183	-0.000613069	0.00193373	0.00297216	-0.00469245	0.00351464	-0.00583149	-0.000241954	-0.000162374	0.00387321	-0.000754067	-0.00102121	-0.00202977	0.00349565	-0.000626628	0.0047188	0.00503775	0.00482217	0.00413068	0.00469633	0.00470236	0.00460694	0.00461003	0.00449613	0.0040275	0.00413172	0.00417476	0.00451247	0.00456339	0.00453432	0.00434174	0.00426573	0.00451763	0.518713	0.531222	0.0919012	0.514616	0.896138	0.680907	0.518831	0.308736	0.434389	0.14764	0.953302	0.968975	0.390708	0.868753	0.821809	0.640141	0.412517	0.889682
cg17939040	17	35503956	1237	0.00476949	0.00114061	0.00159426	0.00293684	0.00361919	0.00334857	-0.00155711	-0.00344934	-0.00445354	-0.00920412	-0.00814728	-0.000334498	0.000411118	0.000982148	-0.00247464	-0.00539629	-0.00152588	-0.00617271	0.0057198	0.00616031	0.00584339	0.00493992	0.00581672	0.00577072	0.00560082	0.00594266	0.00563457	0.00521053	0.00507613	0.00530638	0.00566023	0.00588667	0.005621	0.00567099	0.00549823	0.00577633	0.404362	0.853108	0.784983	0.55217	0.533808	0.561733	0.781001	0.56162	0.429297	0.0773212	0.10849	0.949737	0.942098	0.867494	0.659756	0.34132	0.781379	0.285241
cg26534468	17	35537229	1236	0.00355145	0.00296179	0.00595668	0.00196124	0.000739278	-0.00543312	-0.00144375	-0.00123801	-0.00376389	-0.00259219	-0.00200178	0.00111406	0.00154484	-0.00210838	-0.00521389	-0.00169283	-0.00104761	-0.00141342	0.00421665	0.00433527	0.00408598	0.0036581	0.0040252	0.00421245	0.00395154	0.00425517	0.00392428	0.0034804	0.00345969	0.00372315	0.0037352	0.00398312	0.00395636	0.00415417	0.00382157	0.00393911	0.399651	0.49449	0.144887	0.591864	0.854278	0.197129	0.714839	0.771094	0.337494	0.456395	0.562859	0.764769	0.679175	0.596578	0.187554	0.68364	0.783985	0.719732
cg02234216	17	35655727	1237	0.00522971	0.0023148	-0.00142244	0.000438095	0.00369932	0.00173745	-0.000122694	-0.00518123	-0.00174183	-0.00628005	-0.00409778	-0.00322839	-0.00238188	0.00165993	-6.80331e-06	-0.00368974	-0.00216619	-0.00511552	0.00595064	0.00594246	0.00609015	0.005184	0.00590023	0.00569113	0.00583081	0.00598393	0.00596068	0.00541079	0.00522411	0.00523647	0.00534333	0.00579869	0.0055778	0.00556445	0.00530575	0.00569836	0.379484	0.69688	0.815323	0.932652	0.530673	0.760145	0.983212	0.386569	0.770118	0.245784	0.432807	0.537552	0.655766	0.77468	0.999027	0.507272	0.683074	0.369336
cg16822666	17	35656660	1237	0.0062271	0.00117325	0.0044355	0.003469	0.00233038	0.00180587	0.000743703	-0.00179901	-0.00493813	-0.00700311	-0.00472366	-0.00299424	-0.00117976	0.00352508	-0.00559175	-0.0060594	0.00117984	-0.00376643	0.00619024	0.00648837	0.00635732	0.00543868	0.00639267	0.00594841	0.00623036	0.00639315	0.00656687	0.00565693	0.00546206	0.00558543	0.00554391	0.00613833	0.00590089	0.00607537	0.00582184	0.00585121	0.314437	0.856506	0.485365	0.523579	0.715455	0.761442	0.904984	0.778407	0.452065	0.215727	0.387142	0.591903	0.831481	0.565783	0.343328	0.318584	0.839402	0.51977
cg06026545	17	35656860	1237	0.00365455	0.00156867	0.000534413	0.00116302	0.000662397	-0.00222155	0.00125724	-0.00272994	-0.00393403	-0.0028609	-0.00403834	0.000270261	-0.000778466	0.000477889	-0.00259367	-0.00383497	0.00106721	-0.00374452	0.00470919	0.00503483	0.00500291	0.0042761	0.00479754	0.00471047	0.00454423	0.00493372	0.00478168	0.00442223	0.0042624	0.00441811	0.00437987	0.00475128	0.00455978	0.00472293	0.0044689	0.00465973	0.437722	0.755373	0.914931	0.785637	0.890185	0.637198	0.782036	0.580042	0.410661	0.517674	0.343418	0.951223	0.858929	0.919883	0.569481	0.416798	0.811255	0.421633
cg01760189	17	35656896	1237	0.000991731	-0.00375403	-3.02736e-05	0.00622569	-0.00217596	-0.000636936	0.00481894	-0.00297153	0.000213139	-0.00330181	-0.00135072	-0.00321779	-0.00052487	0.0025359	-0.00588651	-0.00350071	-0.00333586	-0.00127104	0.003836	0.00396591	0.00357619	0.00350812	0.00411312	0.00366889	0.00356976	0.00371368	0.00368096	0.00328966	0.00351147	0.00339796	0.0034715	0.00384876	0.00349801	0.00358961	0.00363791	0.00350351	0.795996	0.343855	0.993246	0.0759552	0.596785	0.862176	0.177037	0.423619	0.953826	0.315526	0.700491	0.34365	0.879823	0.509967	0.0924108	0.329445	0.359158	0.716762
cg01174708	17	35656911	1236	0.00462686	0.00310176	-0.00102986	0.00106134	0.00146503	0.0047006	0.00180554	-0.00121782	-0.00165885	-0.00638999	-0.00195154	-0.00551035	-0.0021475	0.00310783	-0.00448144	-0.00531121	-0.00288824	-0.00519219	0.00507287	0.00538557	0.00521788	0.00448139	0.00511317	0.00483564	0.00504115	0.0053085	0.00528238	0.00449915	0.00443126	0.00434506	0.00456128	0.00498214	0.00481735	0.00467948	0.00462169	0.00473713	0.361727	0.564656	0.843537	0.812786	0.77448	0.331013	0.720223	0.818551	0.753495	0.15553	0.659646	0.204731	0.637776	0.532763	0.352232	0.256375	0.532016	0.273052
cg26789956	17	35658374	1237	0.00545038	0.000273343	-0.000731965	0.00209324	0.00448589	0.00464644	0.00166299	-0.00341847	-0.00275864	-0.00637145	-0.00304175	-0.00393381	-0.000235322	0.0019328	-0.003705	-0.00389606	-0.000320271	-0.00537487	0.00627325	0.00638277	0.00642218	0.00539946	0.00610558	0.00628709	0.00600312	0.0062578	0.00622596	0.00557445	0.005409	0.00568832	0.00574478	0.00612326	0.00608527	0.00600185	0.0056705	0.00607503	0.384941	0.965841	0.909258	0.698255	0.46251	0.45988	0.781764	0.584878	0.657703	0.25305	0.573878	0.489214	0.967326	0.752269	0.542626	0.516245	0.954959	0.376292
cg24914818	17	35722751	1237	-0.00464319	0.00149262	0.00638526	0.00097852	-0.00696295	-0.00298862	-0.00318696	-7.18217e-05	0.00132633	0.00530455	0.00716691	0.00200651	0.00293048	-0.0030523	-0.00123521	0.00625369	-0.0023849	0.00512787	0.00384009	0.00417814	0.00429327	0.00344017	0.00385094	0.00410462	0.00408131	0.00391653	0.00388924	0.00347308	0.00378154	0.00367158	0.00375139	0.00390371	0.00389234	0.00382679	0.00393558	0.00379708	0.22661	0.720909	0.136943	0.776073	0.0705882	0.466545	0.434881	0.985369	0.733085	0.126678	0.0580609	0.584725	0.434702	0.434275	0.750983	0.10222	0.544526	0.176863
cg22537634	17	35759805	1237	-0.00613494	-0.00213332	-0.0015764	-0.00128817	-0.00327923	-0.00161841	0.00881556	-0.000257442	0.00469934	-0.00346416	0.000643174	0.00463367	0.00010073	0.000376004	-0.00526719	-0.00287683	-0.00196248	-0.00222444	0.00485157	0.00518522	0.00541355	0.00426595	0.00506109	0.00488353	0.00454597	0.0048289	0.0048823	0.00413464	0.00459484	0.00445674	0.00441794	0.00479296	0.00488386	0.00450576	0.00456113	0.00449089	0.206041	0.680763	0.770903	0.762678	0.51703	0.740341	0.0524765	0.957483	0.335786	0.402122	0.888678	0.29848	0.98181	0.937471	0.280815	0.523163	0.667005	0.620373
cg14431175	17	35806368	1236	0.00235391	-0.000213653	0.00640184	0.00505554	0.00269948	-0.00282751	0.00540818	-0.00280376	-0.00294695	-0.00710345	-0.000931907	0.00104564	0.000559419	0.00029674	-0.0069098	-0.00451981	-0.001026	-0.00131272	0.00414613	0.00456722	0.00442495	0.00382807	0.00420781	0.00442092	0.00407828	0.00408555	0.00431786	0.00373532	0.00369358	0.00390009	0.00365739	0.00426235	0.0038996	0.00406598	0.00382513	0.00372218	0.570213	0.962689	0.147964	0.186618	0.521171	0.522448	0.184809	0.492547	0.494922	0.0572104	0.800806	0.788618	0.878433	0.944497	0.0764068	0.266303	0.788524	0.724331
cg13417891	17	35836996	1237	0.00362526	0.000850932	0.00283816	0.00411979	-0.0010665	-0.0033109	0.00391403	-0.00335396	-0.0048634	-0.00303334	-0.00234522	0.000180975	-0.000791309	0.00165018	-0.0031176	-0.00261732	0.00178303	-0.00578456	0.00598652	0.00622139	0.00616114	0.00523468	0.00606874	0.00583385	0.00582068	0.00611208	0.0061459	0.00522101	0.00520608	0.00543138	0.00522315	0.00587393	0.00566706	0.00556892	0.0053663	0.00565379	0.544801	0.891209	0.645046	0.431271	0.8605	0.570352	0.501307	0.583182	0.428755	0.561249	0.652367	0.973419	0.879581	0.778762	0.582233	0.638364	0.73969	0.306247
cg17408935	17	35843206	1237	0.00533656	0.00297943	0.000481998	0.000200901	0.00155543	7.85175e-05	0.00120154	-0.000755368	-0.00317846	-0.00366563	-0.00313667	-0.00108261	-0.000843148	0.000480063	-0.00366957	-0.00502983	-0.000414442	-0.0025173	0.00481229	0.00503784	0.00496878	0.00411169	0.00475313	0.00455676	0.00474793	0.00498669	0.00486958	0.00428032	0.00433852	0.00426926	0.00439996	0.00475793	0.00457749	0.0047531	0.00438706	0.00460696	0.267454	0.554245	0.922722	0.96103	0.743484	0.986252	0.800217	0.8796	0.513938	0.391782	0.46969	0.799818	0.848035	0.919632	0.422752	0.289954	0.924736	0.584783
cg05013507	17	35851406	1237	-0.00143801	0.00288667	-0.00227214	1.77712e-05	-0.00215413	-0.00216254	0.00383621	-0.00167003	0.000291087	-0.00613237	-0.0025272	-0.000121453	0.00226161	-0.000943222	-0.000486054	0.000134232	-7.54956e-05	-0.00304509	0.00402059	0.00426927	0.00410267	0.00324714	0.00386798	0.00380942	0.00349323	0.00408826	0.00357122	0.0032277	0.00350684	0.00368508	0.00370362	0.00376247	0.00370725	0.00357874	0.00354265	0.00365331	0.720596	0.498945	0.579703	0.995633	0.577586	0.57025	0.272125	0.682912	0.935037	0.0574442	0.471127	0.973708	0.541433	0.802052	0.895689	0.97008	0.982998	0.404554
cg20018022	17	35851415	1237	-0.00603204	-0.00196946	-0.00415606	0.00162513	-0.00413513	-0.00717403	0.00790439	-0.00297691	0.00078811	-0.00828713	-0.00285623	0.0088866	0.0011421	-0.000834509	0.00278766	-0.000423254	0.00496097	0.00256399	0.00381035	0.00395281	0.00366035	0.00314619	0.00349305	0.00386491	0.00343227	0.00372641	0.00345325	0.00301139	0.00357974	0.00342002	0.00377411	0.00351674	0.00363233	0.00339162	0.00345746	0.00350714	0.113406	0.618312	0.256196	0.605479	0.236485	0.0634253	0.0212812	0.424367	0.819473	0.0059246	0.424935	0.00936584	0.762183	0.812427	0.442809	0.900686	0.151327	0.464732
cg06716730	17	35851459	1237	-0.00431479	-0.000843221	0.0013095	0.000178038	-0.00291674	-0.00162811	0.00561537	-0.00439325	0.00131174	-0.00752467	0.000118615	0.00251205	0.00403775	-0.00141783	-0.00372296	-0.00218122	0.00151939	-0.00333502	0.00396545	0.00389406	0.0042559	0.00320922	0.00377139	0.00384168	0.00338246	0.00365765	0.00368482	0.00314674	0.00338887	0.0035198	0.00383172	0.00368535	0.00362894	0.00343808	0.00372775	0.00353073	0.276553	0.828567	0.758319	0.955758	0.439293	0.67171	0.0968854	0.229708	0.721853	0.0167908	0.972079	0.475419	0.291989	0.700445	0.304936	0.5258	0.683574	0.344878
cg27205016	17	35854662	1236	-0.0118797	0.000955227	-0.0053335	0.00600326	-0.00292627	-0.0014163	0.00979658	-0.00603491	0.00449581	-0.00362771	-0.00277772	0.00566229	0.00648172	-0.00259191	0.00197042	-0.00631131	0.000628647	0.000736904	0.00396444	0.00450648	0.00400068	0.00341697	0.00393743	0.0041573	0.00340013	0.00402494	0.00367334	0.00326469	0.00401366	0.00383588	0.00364295	0.00380747	0.00390625	0.00378184	0.00365692	0.00372263	0.00273037	0.832132	0.182483	0.0789352	0.457365	0.733346	0.00396117	0.133775	0.220989	0.266484	0.488896	0.139907	0.0751988	0.496033	0.613961	0.0951479	0.863511	0.843082
cg15040499	17	35861263	1237	0.00211431	0.00210308	-0.00196022	0.00645676	0.00145974	0.00263078	0.00560068	-0.00577387	-0.00391853	-0.0105562	-0.00487351	-0.00263269	3.8117e-05	0.00475962	-0.00404098	-0.00743945	-0.000772126	-0.00541513	0.00645404	0.0067393	0.00644758	0.0056528	0.00652498	0.00626452	0.00621117	0.00661104	0.00640971	0.0056617	0.00572997	0.00565781	0.00588738	0.00621202	0.00621584	0.00617002	0.00590799	0.00602218	0.743218	0.754994	0.761109	0.253361	0.822978	0.674523	0.36721	0.382463	0.540973	0.0622515	0.395031	0.641703	0.994834	0.44356	0.515621	0.227917	0.896019	0.368547
cg07306685	17	35975187	1237	-0.00714071	-0.00631566	-0.00564598	0.00518501	-0.00245906	-0.00545842	0.00919053	0.00155256	0.0041633	-0.01076	-0.00403164	0.0059156	0.00539515	-0.00139982	0.00194178	-0.00170471	-0.00109861	0.00164031	0.00387471	0.00410513	0.00398483	0.00335625	0.00382496	0.00415368	0.00339426	0.00406088	0.00371351	0.00326092	0.00363721	0.00375972	0.00365148	0.00369954	0.00366462	0.00351993	0.0036684	0.00358499	0.0653433	0.123932	0.156522	0.122375	0.52029	0.188807	0.00677576	0.702222	0.262236	0.000967889	0.26767	0.115623	0.139535	0.70515	0.5962	0.628171	0.764574	0.647276
cg06440603	17	36008818	1237	0.00386363	0.00299871	0.00196176	0.00307023	0.00167665	-0.00138285	-0.000202857	-0.00376118	-0.00300798	-0.00427605	-0.002885	0.00075718	-0.00277718	0.000100535	-0.00411801	-0.00537807	0.0010478	-0.00585417	0.00401727	0.00430839	0.00408752	0.00361205	0.00407972	0.00406372	0.0037597	0.00415859	0.00404226	0.00368066	0.00355467	0.00370687	0.00368738	0.00411673	0.00379711	0.00383528	0.00357932	0.0038554	0.336172	0.486419	0.631271	0.395327	0.681093	0.733637	0.95697	0.365765	0.456795	0.245332	0.417017	0.838147	0.451355	0.980517	0.278139	0.160837	0.769722	0.128905
cg18658709	17	36052187	1237	0.00588585	0.00250734	0.00138653	0.00700474	0.0014998	0.00338792	0.0019073	-0.00275278	-0.00380145	-0.0100343	-0.00262329	-0.0043294	-0.000930624	0.00325477	-0.00338947	-0.00806417	0.000939826	-0.00893177	0.00641241	0.00674259	0.00667862	0.0057085	0.00652699	0.00624559	0.00633521	0.00662762	0.00647899	0.00593298	0.00570172	0.00578073	0.00583591	0.00654455	0.00619578	0.00627689	0.00603528	0.00609925	0.35868	0.709992	0.835536	0.219796	0.818259	0.587508	0.763367	0.677886	0.557382	0.0907857	0.645454	0.453895	0.873302	0.61896	0.584337	0.198884	0.876252	0.143084
cg23155173	17	36159854	1237	-0.00498361	-0.00108229	-0.00188296	-0.00151068	-0.00409859	-0.00211907	-0.000367285	0.00149279	0.0021054	0.00278439	0.00443653	0.00126061	0.000192758	-0.00461742	0.000613941	0.00792423	0.00180524	0.0065361	0.00519547	0.00547398	0.00515878	0.00448804	0.00501862	0.00483192	0.00497397	0.00521338	0.00513304	0.00452676	0.00440635	0.00451181	0.00460567	0.0049933	0.00493852	0.00489246	0.00475286	0.00481405	0.337447	0.843267	0.715111	0.736417	0.414113	0.660983	0.941137	0.77462	0.681684	0.538491	0.314008	0.779935	0.966616	0.35511	0.901064	0.1053	0.704078	0.174555
cg12582728	17	36162433	1237	0.0044607	0.00494846	0.00242482	0.000564092	0.00240805	0.00169296	-0.00114366	-0.00437163	-0.00528668	-0.00435089	-0.00348647	-0.00409953	-0.00161073	0.000976443	-0.00240806	-0.00351549	-0.000696684	-0.00381411	0.00569456	0.00599953	0.00561371	0.00480926	0.00539777	0.00549692	0.00537195	0.0058879	0.00583164	0.00507535	0.00492062	0.00493551	0.00502454	0.00566553	0.00528842	0.00536868	0.00493501	0.00535237	0.433435	0.409481	0.665781	0.906628	0.655511	0.758096	0.831408	0.457798	0.364644	0.391302	0.478608	0.406189	0.748534	0.863164	0.648861	0.512587	0.887734	0.476092
cg26445322	17	36162828	1237	0.0032243	-0.000204199	0.00592259	-0.00160315	5.30266e-05	-0.00105938	0.000571057	0.00580336	0.00720479	0.00285032	0.00165149	-0.00235186	-0.0119888	0.00322098	-0.000348857	-4.39764e-05	-0.000650103	0.00193907	0.00414608	0.00435506	0.00432993	0.00361387	0.00407106	0.00405924	0.00371708	0.00408916	0.00363148	0.00360997	0.00354279	0.00376723	0.00402566	0.00405492	0.00393249	0.00387703	0.00394385	0.00391955	0.436761	0.962603	0.171367	0.657325	0.989608	0.794108	0.877901	0.155839	0.0472579	0.429779	0.641105	0.532435	0.0029004	0.426999	0.929311	0.99095	0.86907	0.620798
cg12426810	17	36184739	1236	-0.00647683	0.000893989	-0.00177803	0.0013093	-0.00127244	-0.00393803	0.00886735	-0.00396747	0.00201944	-0.00688628	-0.000994125	0.00553456	0.00300367	0.000649134	0.000216586	-0.00332775	0.00180566	0.00230525	0.0037235	0.00409811	0.00401626	0.00327401	0.00356995	0.00406394	0.00341456	0.00381782	0.00365257	0.003246	0.00365317	0.00336034	0.0035415	0.00367255	0.00365247	0.00359841	0.00326329	0.00340485	0.0819563	0.827315	0.657976	0.689226	0.721517	0.332537	0.00940625	0.298713	0.580344	0.0338826	0.785525	0.0995534	0.396362	0.859703	0.952714	0.355078	0.580041	0.498375
cg08249866	17	36186241	1237	0.0077331	0.00155473	-0.00552516	0.00119882	0.00541795	0.00396595	-0.00369452	-0.00246728	-0.00144255	-0.0044325	-0.00547686	-0.00444021	-0.000773814	0.00473737	0.0041247	-0.00242831	-0.00277579	-0.0081474	0.00578436	0.0056608	0.00564583	0.00479094	0.00548321	0.00532616	0.00544776	0.0056882	0.00550943	0.00495582	0.00474685	0.00502437	0.00506793	0.00534635	0.00514488	0.00529999	0.00493181	0.00523822	0.181255	0.783587	0.327765	0.802412	0.323105	0.456503	0.497662	0.664467	0.793451	0.371107	0.248587	0.376839	0.878644	0.375567	0.422721	0.646828	0.573548	0.119857
cg05065075	17	36476531	1237	-0.000540544	0.00257055	0.00119967	0.00530257	-0.00208134	-0.00312184	0.00671684	-0.0031174	-0.00209177	-0.00975426	-0.00246564	0.000139949	0.0016836	0.00389402	-0.00186581	-0.00610732	0.001656	-0.00411304	0.00610675	0.00633835	0.00623211	0.00539986	0.0062564	0.00606575	0.00586954	0.00617118	0.00615785	0.00540583	0.00537797	0.00548059	0.00535237	0.00587533	0.00575982	0.00584068	0.00543855	0.00574031	0.929467	0.68507	0.847351	0.326108	0.739381	0.606786	0.252476	0.61345	0.734089	0.0711693	0.646614	0.979628	0.753101	0.507475	0.745987	0.295722	0.760753	0.473671
cg16298081	17	36517756	1237	0.00239812	0.00310155	0.00252097	0.000790095	0.00367723	-0.00193346	0.00100354	-0.000822765	-0.00344663	-0.00213594	-0.00103917	-0.00524197	-0.000309694	-0.000665636	-0.00352449	0.00182616	-0.00214205	0.000466832	0.00408917	0.0045343	0.00453516	0.00388581	0.00457923	0.00430985	0.00393915	0.00466216	0.00436468	0.0037001	0.00394463	0.00398757	0.00387654	0.00427232	0.00411177	0.00410352	0.00406078	0.00398343	0.557569	0.493963	0.578298	0.838878	0.421961	0.653709	0.798907	0.859919	0.429724	0.563761	0.792213	0.188652	0.936325	0.876189	0.391351	0.656303	0.597848	0.906707
cg06390960	17	36537232	1237	0.00404913	0.000576747	-0.00021839	0.00371142	0.00275187	0.00182416	-0.000661135	-0.000295581	-0.000291753	-0.00426412	-0.00402383	-0.00334929	0.000285327	-0.000745578	-0.0036354	-0.0074262	0.00165907	-0.00404987	0.00434423	0.00461187	0.00463211	0.00400934	0.0046017	0.00442097	0.00422929	0.00453734	0.00447779	0.0038838	0.00400838	0.00406794	0.0040242	0.00440711	0.0043217	0.00431494	0.00402053	0.00431071	0.3513	0.900478	0.962396	0.354605	0.549832	0.679889	0.875778	0.948059	0.94805	0.272238	0.315448	0.410316	0.943475	0.865658	0.400237	0.085243	0.679864	0.34748
cg25918882	17	36576950	1237	0.0036932	0.000835533	-0.00231949	0.00224545	0.00334053	0.00183991	2.14044e-05	-0.00275116	-0.00300848	-0.00479297	-0.00377679	-0.00317032	-0.00084441	0.00151554	0.000672983	-0.0031628	-0.00102165	-0.00543004	0.00580175	0.00591853	0.00606741	0.00505952	0.00573148	0.00576756	0.00556525	0.00582816	0.00577512	0.00504851	0.00496895	0.00524292	0.00522452	0.0055757	0.00535591	0.00554799	0.00528874	0.00552485	0.524408	0.887734	0.702248	0.657182	0.560002	0.749719	0.996931	0.636894	0.60241	0.342426	0.447209	0.545388	0.871602	0.785767	0.900007	0.568623	0.846822	0.325686
cg08712970	17	36600840	1237	0.00420545	0.0016142	0.00187689	0.00375195	0.0019871	-0.00288609	0.00391811	-0.00254045	-0.00509403	-0.00540304	-0.0054374	-0.000716909	0.000364015	0.00121008	-0.00553246	-0.00524229	-0.000903537	-0.0051126	0.00661306	0.0068713	0.00668067	0.00563398	0.00648253	0.00634079	0.00621371	0.00661781	0.00656335	0.00587291	0.00560885	0.00592327	0.00593677	0.00643741	0.00618104	0.00628001	0.00593623	0.00629448	0.524821	0.814271	0.778754	0.505444	0.7592	0.648992	0.528328	0.701067	0.437671	0.357576	0.332329	0.903665	0.951108	0.850895	0.37075	0.403854	0.879024	0.416656
cg14299367	17	36604516	1237	0.00515051	-0.0111746	0.0116888	0.00142038	-0.0042138	-0.0113418	0.0107946	0.00636476	-0.00451866	0.0035505	0.00316067	0.000562024	-0.0104487	-0.00324953	-0.0153744	-0.00396247	-0.00628131	0.000324033	0.009049	0.00973938	0.00943214	0.00833964	0.00933142	0.00905367	0.00881567	0.00976842	0.00871235	0.00841913	0.00828226	0.00831318	0.00869946	0.00891121	0.00908232	0.00879429	0.00889935	0.00890745	0.569234	0.251232	0.215251	0.864761	0.651578	0.210304	0.220771	0.514682	0.604005	0.673231	0.702743	0.946099	0.229723	0.715368	0.0904965	0.652297	0.480302	0.970981
cg15889594	17	36605927	1237	0.00428431	-0.00012927	0.00290431	0.00587777	0.00276168	-0.00114518	0.00229644	-0.00452191	-0.00757853	-0.00790012	-0.000655579	0.000631175	-0.00032968	0.00206138	-0.00309214	-0.00434183	-0.000642175	-0.00419964	0.00437789	0.00466183	0.00461817	0.00389753	0.00429095	0.00434487	0.0041563	0.00440595	0.00437726	0.00399158	0.00384881	0.0038627	0.00398998	0.00428336	0.00416385	0.0041512	0.00410069	0.00411656	0.327766	0.977878	0.529423	0.131536	0.519831	0.792111	0.580593	0.304741	0.0833911	0.0477941	0.864748	0.870201	0.934148	0.630337	0.457715	0.295596	0.875559	0.307643
cg03645968	17	36608691	1236	-0.00805653	0.00164059	0.00559863	0.000256633	-0.00624854	-0.00763339	0.00373344	-0.00141614	-0.00256049	-0.000354618	0.00341298	0.00755808	0.00336673	-0.00711457	-0.00280129	0.00350846	0.00361549	0.00580614	0.00404792	0.00419498	0.00396296	0.00350199	0.00410787	0.00392351	0.00393909	0.00407638	0.00406593	0.00358487	0.00351173	0.00363608	0.0036578	0.0040869	0.00385247	0.0038754	0.00375445	0.00362586	0.046559	0.695734	0.157732	0.941582	0.128231	0.0517087	0.343235	0.72829	0.528862	0.921201	0.331111	0.037651	0.357352	0.0817142	0.46714	0.365298	0.335553	0.109308
cg08991533	17	36608746	1236	0.00645819	0.00211905	0.00515362	0.00489669	0.00144235	-0.00333412	-0.00383999	-0.00393658	-0.00624683	-0.0056971	-0.0014823	0.000126059	-6.97983e-05	0.00153475	-0.00407847	-0.00546555	0.00119033	-0.00392657	0.00468368	0.00474684	0.00453564	0.00390782	0.0045021	0.00466455	0.00436325	0.00465114	0.00457863	0.00407968	0.00386939	0.00402482	0.00407874	0.00449741	0.00434636	0.00434505	0.00428113	0.00420249	0.167935	0.655299	0.255851	0.210187	0.748686	0.474746	0.378817	0.397347	0.172459	0.162576	0.701658	0.975014	0.986347	0.732915	0.348057	0.208435	0.78098	0.350127
cg18918538	17	36610984	1237	0.00690006	0.00288729	-0.000372426	0.00320534	0.000779011	0.00219283	-0.000354211	-0.00247581	-0.00364179	-0.00529178	-0.00338238	-0.000203081	-0.00203789	0.000423488	-0.0026959	-0.00352248	-0.000833233	-0.0028551	0.00467033	0.00496343	0.00479332	0.0039943	0.00438974	0.00464652	0.00454018	0.00482992	0.00474979	0.00427841	0.00396364	0.00418884	0.00414802	0.00462392	0.00441157	0.0045544	0.0041097	0.00449081	0.139562	0.56076	0.938069	0.422276	0.859146	0.636977	0.937815	0.608232	0.443245	0.216141	0.393465	0.961333	0.623219	0.927027	0.541135	0.439272	0.839332	0.524929
cg01741616	17	36612298	1237	0.00369131	0.00320634	-0.000483844	0.00413274	0.00262354	-0.00123403	0.000663354	-0.00714129	-0.00489985	-0.00912137	-0.00340367	0.00127715	0.000520833	0.00276988	-0.0049347	-0.00871973	0.000130518	-0.00210407	0.00689619	0.00734586	0.00711811	0.00592166	0.00701853	0.00655938	0.00665242	0.00707827	0.00694946	0.00612792	0.00593301	0.00631662	0.00635367	0.0069852	0.00668835	0.00674119	0.00618682	0.00664388	0.592465	0.662487	0.945807	0.485238	0.708551	0.850773	0.92057	0.313021	0.480767	0.136621	0.566182	0.839769	0.934668	0.69171	0.460633	0.195838	0.983169	0.751476
cg15018350	17	36612484	1237	0.00407128	0.000568119	-0.000535825	0.00395457	0.00264225	0.00081623	0.00290645	-0.00460634	-0.00276254	-0.00566139	-0.0046066	-0.00256447	-0.00126199	0.000188884	-0.00299881	-0.00635765	0.00142387	-0.00310332	0.00526777	0.00538667	0.00542444	0.00448517	0.00524276	0.00512322	0.00509166	0.00535509	0.00526248	0.00469664	0.00454926	0.00480865	0.00481468	0.00515023	0.0048946	0.00510036	0.00487329	0.00504621	0.439602	0.916005	0.921313	0.377939	0.614274	0.873417	0.568118	0.38969	0.599618	0.228044	0.31125	0.593823	0.793234	0.970744	0.54009	0.212578	0.77015	0.538568
cg12050358	17	36612909	1237	0.00546425	-0.000434627	0.00260477	0.00164329	0.0041055	-0.000773917	-0.00142404	-0.00110614	-0.00447108	-0.00360492	-0.00202511	-0.00256984	-0.00252739	0.00370842	-0.00130843	-0.00482937	-0.000298828	-0.00270147	0.00436899	0.00473351	0.00434523	0.00412589	0.0043483	0.00427402	0.00393009	0.00427995	0.00415648	0.00378041	0.00368887	0.00384672	0.00378458	0.00416184	0.00392253	0.00415535	0.00381409	0.00403682	0.211048	0.926842	0.548869	0.690418	0.345087	0.856309	0.717095	0.796062	0.282066	0.340297	0.583021	0.504096	0.504253	0.372901	0.738706	0.245152	0.937551	0.503364
cg21042919	17	36621139	1237	-0.00845044	0.00274055	0.0138567	0.00226269	-0.00295105	-0.0082415	0.00536472	0.00262408	-0.00666225	0.00608172	-0.00159801	0.00342324	0.00358371	-0.00877283	-0.00826991	0.00373065	-0.00248756	-0.00121381	0.00416572	0.00410201	0.00417868	0.00344275	0.00377745	0.00427486	0.00402754	0.00402262	0.00398486	0.00361187	0.00384726	0.00370055	0.00394647	0.00383687	0.00393139	0.00366857	0.00355987	0.00399799	0.0425026	0.50407	0.000913005	0.511031	0.434668	0.0538677	0.182857	0.514188	0.0945457	0.0922176	0.677876	0.354933	0.363836	0.0222278	0.035417	0.309191	0.484691	0.761428
cg03930313	17	36621405	1237	0.00157039	-0.00414426	-0.00204717	0.00546311	0.000132834	-0.00269857	0.00379381	-0.00058817	-0.000728961	-0.0053446	-0.00168019	-0.00129694	-0.00314736	0.00497312	-0.000963034	-0.00345593	0.00240671	-0.00064348	0.00452407	0.00476301	0.00495134	0.00411246	0.00466004	0.0045741	0.00433257	0.00466652	0.00467624	0.00401679	0.00402829	0.00422359	0.00438558	0.00472467	0.00452782	0.00464659	0.00429997	0.00438957	0.728503	0.38425	0.679272	0.184037	0.977259	0.555213	0.38122	0.8997	0.876123	0.183332	0.676606	0.75879	0.472966	0.292531	0.831567	0.457024	0.575682	0.883453
cg24698979	17	36666093	1230	0.00297057	0.00196565	-0.0058355	0.00242212	-0.00121203	0.00415712	-0.00236637	0.00157757	0.000562421	-0.00577301	0.0016009	-0.000805045	0.00157718	0.0043655	0.000450942	-0.00592109	0.0019341	-0.00524014	0.00373655	0.00402545	0.00402618	0.00328817	0.00391604	0.00375164	0.00395424	0.00380127	0.00385125	0.00347795	0.00315504	0.00353509	0.00344124	0.00376933	0.00388923	0.00368817	0.00371449	0.00364713	0.426612	0.625333	0.147229	0.461355	0.756937	0.267827	0.549547	0.678133	0.883893	0.0969367	0.611867	0.819856	0.646725	0.246796	0.907695	0.1084	0.602582	0.150779
cg04206797	17	36689639	1237	-0.00320903	-0.00145396	0.00301519	0.00279445	-0.00754067	-0.00617391	0.00530936	0.00376825	-0.00280786	-0.00726698	-0.00401823	0.00392472	0.00453082	-0.00241123	-0.00573095	-0.00432642	0.00363585	0.00607727	0.00455479	0.00477194	0.00480256	0.0041149	0.00453006	0.00496556	0.00423508	0.00461952	0.00433171	0.0042243	0.00412139	0.00438729	0.00438935	0.00448394	0.00430176	0.00414271	0.00419377	0.00443504	0.481096	0.760603	0.530115	0.497071	0.0959955	0.21374	0.209965	0.414658	0.516849	0.0853817	0.329575	0.371019	0.301964	0.590751	0.182784	0.296325	0.385962	0.170598
cg25284349	17	36707062	1237	0.0069803	-0.00148332	0.00221874	0.00696617	0.00331552	0.000125034	0.00019824	-0.00374719	-0.00415478	-0.00938618	-0.00449145	-0.0017135	-0.00269998	0.00444574	-0.00253229	-0.00646933	-0.00176741	-0.00668003	0.00691174	0.00713809	0.00688581	0.00594593	0.00675027	0.00665957	0.00652379	0.00687882	0.00704014	0.00601597	0.00601565	0.00614987	0.00608681	0.00676512	0.00648176	0.0065313	0.00623081	0.00651877	0.312534	0.835382	0.747287	0.241363	0.623308	0.985021	0.975758	0.585931	0.555086	0.11871	0.455289	0.780533	0.657347	0.51108	0.696034	0.321924	0.776673	0.305487
cg00639575	17	36711298	1237	0.00308985	0.000467925	-0.000691673	0.0046721	0.000907954	0.00115785	0.00395926	-0.00345482	-0.00139747	-0.00452578	-0.0037974	-0.00346516	-0.00169028	0.0023493	-0.00126539	-0.00586726	0.00122488	-0.00330868	0.00418854	0.00449414	0.00428179	0.00386861	0.00428306	0.00421321	0.00402494	0.0041698	0.00420472	0.00371163	0.00363933	0.00377325	0.0038334	0.00418138	0.00395358	0.0039315	0.00375168	0.00394509	0.460702	0.917075	0.871669	0.227165	0.832117	0.783458	0.325272	0.407369	0.739618	0.222711	0.296748	0.358436	0.659259	0.57422	0.748921	0.135601	0.744054	0.401648
cg25633271	17	36732171	1237	0.00153198	0.00133344	0.000891546	0.00207077	0.0024983	-0.000536818	0.00215617	-0.00461182	-0.0041721	-0.00644974	-0.00504873	-0.00087852	0.000414135	-0.00149645	-0.00340778	-0.00335297	0.000822773	-0.00280922	0.00451907	0.00476167	0.00477791	0.00399774	0.00459863	0.00454163	0.00442501	0.00466912	0.00454909	0.00408634	0.00394761	0.00417292	0.00414754	0.00455743	0.00426519	0.00442244	0.00417518	0.00444411	0.734607	0.77945	0.851976	0.604468	0.586944	0.90591	0.626068	0.323286	0.359076	0.114482	0.200921	0.833255	0.920463	0.742644	0.424305	0.448348	0.843778	0.527307
cg07824813	17	36748418	1237	0.00597294	0.000893225	-0.0017969	-0.00453048	0.00409122	0.00634384	-0.00273426	0.00237905	-0.00177748	0.000663126	-0.00630569	-0.00483407	-0.00360438	0.00507137	-0.0020619	-0.00285618	0.00127932	-0.0086325	0.00531126	0.00518515	0.00504695	0.00456133	0.00534929	0.00491227	0.00502451	0.00518543	0.00500146	0.00434889	0.00451188	0.00455309	0.00456943	0.00490783	0.00463127	0.0048656	0.00450026	0.0046294	0.260766	0.863228	0.721812	0.320595	0.444381	0.196556	0.586315	0.646382	0.722296	0.878807	0.16224	0.288366	0.430227	0.301452	0.656166	0.557194	0.776198	0.0622218
cg02624740	17	36772884	1237	0.0059571	0.00213481	-0.00391749	0.00210726	0.00312671	0.00401455	0.00144599	-0.00440574	-0.00283479	-0.00488606	-0.00448524	-0.00675799	-0.00237832	0.00202448	-0.00250195	-0.00298607	0.00107094	-0.0068005	0.00587783	0.00630187	0.00642129	0.0053633	0.00624391	0.00605281	0.00594842	0.00614566	0.00612426	0.00547975	0.00544579	0.00551214	0.0054028	0.00605466	0.00562145	0.0057115	0.00554721	0.00593122	0.310828	0.734791	0.541809	0.694391	0.616539	0.507168	0.807937	0.473444	0.643451	0.372577	0.410158	0.220191	0.65979	0.738102	0.656268	0.601101	0.846913	0.251563
cg14330713	17	36856244	1237	0.00691308	-0.000127692	-0.00221383	0.00505488	0.0072671	0.00354074	6.5316e-05	-0.0016843	0.000330006	-0.00786193	-0.00706435	-0.00276006	-0.00236845	0.00615526	0.00109659	-0.0078781	-0.000651603	-0.00597224	0.00587069	0.00630201	0.00623417	0.00528611	0.00604714	0.00573529	0.00572706	0.00610693	0.00610001	0.00533131	0.0052145	0.00531591	0.00523454	0.00597034	0.0056478	0.00569855	0.00534483	0.00548091	0.238972	0.983834	0.722506	0.338942	0.229463	0.536997	0.9909	0.782701	0.956856	0.1403	0.175496	0.603616	0.650934	0.302554	0.846049	0.166826	0.902968	0.27587
cg17447144	17	36863128	1237	0.00341936	0.00116302	0.00111959	0.00150604	0.00191282	0.000599925	0.000640321	-0.00326662	-0.00420498	-0.00368123	-0.00382119	0.0014823	-0.00354672	0.00210118	-0.00382622	-0.00297043	0.000928144	-0.00369089	0.00458336	0.00472059	0.00467162	0.00394636	0.00455873	0.00451337	0.00441454	0.0046209	0.00456237	0.00410263	0.00397413	0.00420341	0.00422337	0.00446822	0.00430517	0.00440449	0.00416738	0.00450856	0.455644	0.805395	0.810596	0.702737	0.674782	0.894255	0.884673	0.479615	0.356703	0.369567	0.336293	0.724357	0.40103	0.638177	0.374138	0.500051	0.823756	0.412992
cg06684503	17	36873584	1237	-0.00260437	-0.000436094	0.00568863	0.00225846	-0.00509496	-0.00408331	0.0013377	0.000683604	-0.00247547	0.00157541	0.00636026	0.00357389	-0.000438501	-0.00421343	-0.00305637	0.0039301	-0.000355802	0.00713722	0.00527837	0.00548537	0.00514756	0.00436058	0.0050154	0.00494861	0.00515107	0.0053085	0.00532663	0.00441724	0.00443686	0.00433052	0.00472726	0.00490061	0.00492672	0.00474805	0.0046996	0.0048568	0.621727	0.936634	0.269111	0.604509	0.309695	0.40929	0.7951	0.897535	0.642121	0.721353	0.151714	0.409213	0.926094	0.389913	0.535017	0.407824	0.939651	0.141689
cg22213752	17	36874660	1237	0.00198278	0.00508296	0.000791674	0.000904264	-0.00143867	-0.00419405	0.00245967	-0.00364182	-0.00200402	-0.00423652	-0.000420512	-0.00135907	0.00164085	0.00155789	-0.0038657	-0.00239686	0.00124787	-0.00404111	0.00642332	0.0064121	0.006424	0.00532611	0.00620467	0.00613266	0.00611208	0.00648255	0.00628423	0.00547345	0.00541964	0.00567464	0.00577637	0.00617021	0.00609027	0.00593401	0.00573565	0.00607342	0.757562	0.427944	0.90192	0.865184	0.81664	0.494046	0.687369	0.574261	0.749805	0.438924	0.938154	0.810719	0.776363	0.800665	0.525602	0.686272	0.827769	0.50581
cg03069943	17	36874779	1237	0.00156813	0.00598137	0.00206472	0.000222071	0.00306139	-0.000146412	-7.60772e-05	-0.00217208	-0.00352255	-0.00464703	-0.00147668	-0.00487275	-0.000244767	-0.00197077	-0.00302687	0.000154976	-0.000535049	-0.00278239	0.00448034	0.00495141	0.00459698	0.00379975	0.00443263	0.00453448	0.00427729	0.00474391	0.00467157	0.00396116	0.00383582	0.00427654	0.00388565	0.00448562	0.00422524	0.00417387	0.00407012	0.00413349	0.726336	0.227042	0.653326	0.953395	0.489787	0.974242	0.985809	0.647047	0.450825	0.240736	0.70026	0.25453	0.949772	0.660406	0.473759	0.970381	0.895413	0.500863
cg00378423	17	36876238	1237	-0.00533859	0.00341462	0.00970872	0.00243319	-0.00814271	-0.00800775	-0.000243641	-0.005294	-0.00367517	0.00666678	0.00431196	0.00595032	-0.00458066	-0.00059096	-0.00312702	0.000848675	-0.00154629	-0.00146369	0.00614625	0.00645016	0.00641723	0.00522804	0.00585761	0.00595609	0.00576589	0.00602327	0.00595934	0.004901	0.0053358	0.00529712	0.0057468	0.00586596	0.00589764	0.00553244	0.0058696	0.00566471	0.38507	0.596539	0.130301	0.641637	0.164496	0.178799	0.966295	0.379442	0.537428	0.173738	0.419022	0.261305	0.425405	0.919754	0.595962	0.878083	0.792211	0.796108
cg18984002	17	36876514	1236	0.00503417	-0.000991326	-6.56273e-05	0.0057567	0.00337889	-0.00099977	0.000728415	-0.00326524	-0.00176363	-0.00527152	-0.004302	-0.00031332	0.00021755	0.000125653	-0.00420948	-0.00469531	-0.000256294	-0.00145575	0.00431751	0.00435313	0.00425226	0.00360415	0.00413469	0.00412195	0.00408704	0.00423377	0.00437029	0.00367406	0.00365499	0.00377403	0.00372574	0.00395039	0.00401172	0.00397276	0.00374288	0.00414356	0.243619	0.819858	0.987686	0.110212	0.413812	0.808356	0.858546	0.440567	0.686543	0.151346	0.239188	0.933836	0.953437	0.974625	0.294042	0.237255	0.945407	0.725341
cg06642187	17	36888979	1231	-0.00479724	-0.00259487	0.00014703	0.00404524	-0.00313907	0.0102254	0.00616999	0.00185376	0.00394583	-0.00155918	-0.00424454	-0.000834374	0.00594006	-0.00115944	0.00103857	-0.00296262	0.00309103	-0.00560793	0.00458601	0.00518761	0.00485746	0.00396475	0.00459799	0.0050051	0.00425679	0.00513438	0.00460346	0.00377057	0.00487253	0.00429591	0.00435452	0.00455323	0.00464647	0.00429842	0.00428763	0.00462032	0.295533	0.61693	0.975853	0.307585	0.494793	0.041053	0.147213	0.718063	0.391366	0.679231	0.38369	0.845999	0.172531	0.799001	0.823133	0.490676	0.47096	0.224842
cg15739075	17	36912143	1237	0.0130918	0.00709276	0.002449	0.00319753	0.00265664	0.00400927	-0.00625221	-0.00645097	-0.00230433	-0.0035249	-0.00158627	-0.00468137	-0.00816764	0.00122187	-0.00447775	-0.00280088	0.00117164	-0.00779583	0.0069025	0.00728347	0.00725399	0.0060857	0.00699318	0.00686339	0.00678195	0.00723788	0.00677173	0.00619382	0.00611562	0.00644376	0.00639872	0.00691225	0.00666896	0.00687978	0.00655564	0.0069563	0.0578702	0.330148	0.735659	0.599294	0.704027	0.559118	0.356587	0.37278	0.73364	0.569289	0.795342	0.467535	0.201797	0.85969	0.501946	0.683921	0.858156	0.262421
cg03922168	17	36943191	1237	0.00259835	0.00576695	-0.00142199	0.00114381	0.00223204	0.00424951	0.00217131	-0.0045193	-0.00304081	-0.00539903	-0.00442332	-0.00388796	0.00279733	-0.00253222	-0.000105447	-0.00352414	0.00137649	-0.00535939	0.00544951	0.00586493	0.00582374	0.00492653	0.00569691	0.0055561	0.00546336	0.00574581	0.00589354	0.00500931	0.00490964	0.00497117	0.00487116	0.00543755	0.00531441	0.00538044	0.00506289	0.00530736	0.633501	0.325463	0.807099	0.816402	0.695206	0.444369	0.69105	0.431552	0.605885	0.281123	0.367617	0.434155	0.565789	0.641436	0.98417	0.512474	0.785715	0.312589
cg10805630	17	36996550	1237	0.00463923	-0.00284454	0.00551271	0.00673357	0.000512753	0.00069191	0.00509467	-0.00356427	-0.00875411	-0.00210351	0.00135405	-0.00196233	0.000592627	6.88061e-05	-0.0055689	-0.00236353	-0.00268261	0.00155206	0.00455527	0.00485475	0.00459179	0.00399673	0.00463739	0.004739	0.00415163	0.00479857	0.00468222	0.00432782	0.00413646	0.0043907	0.00425002	0.00462226	0.00445683	0.00439349	0.00419264	0.00416939	0.308473	0.557924	0.229922	0.0920332	0.911958	0.883919	0.219766	0.457616	0.0615325	0.626935	0.743407	0.654927	0.889102	0.988123	0.211475	0.590604	0.522278	0.709705
cg19817652	17	36997420	1237	0.00484351	0.000700238	0.00170879	0.00098898	0.0077794	-0.000223441	0.00189709	-0.00160531	-0.00491191	-0.00538592	-0.00518888	-0.00162504	0.00284565	0.00145991	-0.00450104	-0.00688422	-0.00225855	-0.00368079	0.0062546	0.00634562	0.00644003	0.0053278	0.00624213	0.00575074	0.00588341	0.00623306	0.00637623	0.0055533	0.0054264	0.00538065	0.00543394	0.00616097	0.00572388	0.00587258	0.00565081	0.00579197	0.4387	0.912132	0.790748	0.852738	0.212664	0.969007	0.747114	0.796756	0.441094	0.332116	0.338957	0.762641	0.6005	0.812687	0.431655	0.241091	0.689388	0.525104
cg20084219	17	36997449	1237	-0.00736837	0.00242766	7.76328e-05	-0.00312904	-0.000126791	-0.00825566	0.00379521	-0.00374585	-0.00297241	-0.00214359	-0.00164585	0.010525	0.00828734	-0.00417222	0.00258067	-0.00320613	0.000469232	-0.00252416	0.00534225	0.00567649	0.00535091	0.00467408	0.00525252	0.00516523	0.00459489	0.00531967	0.0049443	0.00462047	0.00460503	0.00491557	0.00493481	0.00554103	0.0049441	0.00449693	0.0047623	0.00490108	0.167814	0.668891	0.988424	0.503212	0.980742	0.109973	0.408825	0.481339	0.547721	0.642695	0.720791	0.0322613	0.0930808	0.451469	0.601691	0.475871	0.921511	0.606539
cg19760250	17	36997627	1237	0.00679276	0.00104567	0.00468473	0.0040415	0.00789229	-0.000991099	0.00140467	-0.00157783	-0.00492973	-0.00802219	-0.00498217	0.000863987	0.000482622	0.00204569	-0.00499391	-0.00879493	-0.00160989	-0.00140232	0.00626341	0.00653947	0.00630471	0.00548197	0.00615414	0.00614377	0.0059169	0.00631015	0.00635656	0.00575555	0.00561338	0.00560806	0.00560962	0.00616809	0.00574793	0.00600772	0.00561277	0.00596316	0.278136	0.872959	0.45745	0.460979	0.199689	0.871843	0.812346	0.802552	0.438024	0.163373	0.374782	0.877561	0.931439	0.740149	0.384946	0.143211	0.774246	0.814081
cg18343108	17	36997710	1237	-0.00791238	0.00247356	-0.00382446	-0.0062782	-0.00588136	-0.014885	0.00936966	-0.00526762	-0.00397077	-0.00560139	0.00364184	0.011671	0.00429459	-0.0017321	0.00784203	-0.00277125	-0.000685594	0.000859116	0.00519325	0.00500389	0.00507044	0.00414866	0.00456217	0.0044982	0.00432152	0.00491026	0.0045302	0.00418694	0.00419112	0.00447727	0.00453793	0.00478937	0.00489374	0.00416524	0.00444474	0.00442676	0.127611	0.621075	0.450689	0.130201	0.197343	0.00093594	0.0301481	0.283371	0.380752	0.180954	0.384879	0.00914157	0.343956	0.717609	0.109054	0.505842	0.877414	0.846119
cg23290482	17	36997720	1237	0.00161845	0.000207261	0.00490922	-0.00067321	0.00168702	-0.00396052	0.00211321	-0.00535889	-0.00178569	0.000637789	-9.13871e-05	0.00592114	-0.00212157	-0.00774856	-0.00338711	0.00216679	-0.00535605	0.00486234	0.0045207	0.00481263	0.00482581	0.0041199	0.00460321	0.00429672	0.00433929	0.00479193	0.00457948	0.00421483	0.00407442	0.0040885	0.00442209	0.0047236	0.00443337	0.00432825	0.00414697	0.00423114	0.720337	0.965649	0.309018	0.8702	0.714001	0.356657	0.626263	0.263433	0.696586	0.879723	0.982105	0.14755	0.631394	0.100923	0.444866	0.616641	0.19651	0.250483
cg12552293	17	36997731	1237	0.00392006	0.00250374	0.00127474	0.00229855	0.00621269	-0.000422016	0.00177874	-0.00338596	-0.00524021	-0.00461968	-0.00309759	9.50498e-06	0.00144262	-0.000585106	-0.00432401	-0.00516583	-0.00153945	-0.00304467	0.00480076	0.00490138	0.0048092	0.00418223	0.00463393	0.00446344	0.00450876	0.00478085	0.00471612	0.00426132	0.00423335	0.00419094	0.00439881	0.00465739	0.00442548	0.0046341	0.00426911	0.00442151	0.414186	0.609475	0.790961	0.582595	0.180019	0.924673	0.693206	0.4788	0.266514	0.278323	0.464344	0.99819	0.742945	0.900025	0.328535	0.264961	0.718398	0.491072
cg21852429	17	36997740	1237	0.00294499	0.00291828	-0.00167842	0.00176138	0.0039058	0.00314605	0.00508667	-0.00503643	-0.00398588	-0.00861549	-0.00231959	-0.00404045	0.0037364	0.00184897	-0.00428349	-0.00450459	0.00466034	-0.00556146	0.00625404	0.00647681	0.00630225	0.00544932	0.00634833	0.00613666	0.00603775	0.00612261	0.00615959	0.0054449	0.00556844	0.00554573	0.00564122	0.00624186	0.00589244	0.00581139	0.00569431	0.00589295	0.637716	0.652297	0.789993	0.746522	0.538391	0.608185	0.39952	0.410738	0.517566	0.11358	0.677	0.466265	0.507754	0.767061	0.467258	0.438261	0.413118	0.345299
cg27500148	17	37011491	1237	0.00199849	-0.00280706	0.00056493	0.00708643	0.00751039	-0.00180666	0.00390732	-0.000553137	0.000106024	-0.00605835	-0.00396958	-0.00314886	-0.000264519	0.001578	-0.00655358	-0.00535983	-0.00247605	-0.000226781	0.00522852	0.00535038	0.0053733	0.00469654	0.00548763	0.00504158	0.00481596	0.00552355	0.0051579	0.00467903	0.00472681	0.00490777	0.00478609	0.00525718	0.00501648	0.00508246	0.00479082	0.00502125	0.702291	0.599829	0.916267	0.131334	0.171124	0.720081	0.417178	0.920232	0.9836	0.195394	0.401021	0.521128	0.955925	0.764055	0.191413	0.29162	0.605273	0.963976
cg09592244	17	37024020	1237	0.00993699	-0.0144617	-0.0112661	0.00475472	0.0111395	-0.00205227	-0.00505127	0.00979487	0.00831985	-0.0092579	-0.0078548	-0.0018202	-0.0045559	0.00509259	0.00504217	-0.000776723	-0.0163179	-0.00175713	0.00648005	0.00753594	0.00713214	0.00566363	0.00687185	0.0066256	0.00626402	0.00744552	0.00667113	0.00568207	0.00606095	0.00657709	0.00650438	0.00682567	0.0066054	0.00599957	0.00623831	0.00610289	0.125159	0.0549813	0.114194	0.401179	0.10501	0.756752	0.420016	0.188329	0.212345	0.103246	0.194986	0.781973	0.483655	0.45561	0.445261	0.896991	0.00890319	0.77341
cg01716603	17	37029974	1237	0.00453156	0.00186052	0.00261396	0.00606463	0.00134049	0.00205587	-9.6582e-05	-0.00520483	-0.00635438	-0.00419047	-0.0034415	-0.0044152	-0.000510557	0.000976457	-0.000996167	-0.00319149	0.00221178	-0.00362359	0.00465789	0.00487254	0.00473166	0.00414404	0.00450236	0.00449052	0.00423234	0.00486477	0.00461216	0.0041266	0.00412245	0.00412098	0.00405985	0.00447315	0.00441201	0.0047855	0.00423303	0.00470347	0.330614	0.702581	0.580648	0.143342	0.765908	0.647079	0.981794	0.284663	0.168282	0.309878	0.403819	0.283991	0.899924	0.827201	0.821368	0.50483	0.601319	0.441059
cg07144110	17	37067891	1237	0.00549925	-0.00727602	0.000148742	0.00220279	0.00369919	0.000298205	0.00669726	-0.000564153	-0.00148694	-0.00836974	-0.0053646	0.00204138	0.000187219	0.000135622	-0.00516213	-0.00227802	-0.00202782	-0.0020073	0.005285	0.00574415	0.00565369	0.00517069	0.00506374	0.00539609	0.00473737	0.00530404	0.0049637	0.00472997	0.004644	0.00467853	0.00516846	0.00530435	0.00498518	0.0050508	0.00475862	0.00489686	0.298089	0.205268	0.979011	0.670097	0.465069	0.955929	0.157448	0.915294	0.764511	0.0768085	0.248022	0.662598	0.971104	0.979602	0.300437	0.651974	0.670008	0.681868
cg00190545	17	37073701	1237	0.00492151	0.0022277	0.00356892	0.00221002	0.00201928	-0.00212828	0.000965609	-0.00424801	-0.00376999	-0.00493942	-0.00356862	0.00150773	-0.000739537	-0.000176546	-0.00356683	-0.00295477	-0.000416442	-0.00176029	0.00415731	0.00432517	0.00435762	0.00363079	0.00406624	0.00412108	0.00385725	0.00415677	0.00414897	0.00372748	0.00356568	0.00373394	0.00372563	0.00404345	0.00389745	0.00400077	0.00368427	0.003908	0.236484	0.606514	0.412783	0.542731	0.619473	0.605549	0.802327	0.306805	0.363531	0.185127	0.31691	0.686366	0.842654	0.965174	0.360103	0.46018	0.910005	0.652399
cg16530382	17	37123671	1237	0.00574777	0.00191971	-0.00197611	-0.000731252	0.00394931	0.00429059	0.000816841	-0.0045559	-0.00255817	-0.005344	-0.000197695	-0.00261357	-0.00216811	0.00391289	0.000347412	-0.00130352	7.73868e-05	-0.00630985	0.00625666	0.00664487	0.00646544	0.00554479	0.00637474	0.00626255	0.00624791	0.00658159	0.00647563	0.00583235	0.00549816	0.00574626	0.00563431	0.00636283	0.00606909	0.00603587	0.00561746	0.00604216	0.358271	0.772658	0.759877	0.895078	0.535571	0.493269	0.895982	0.4888	0.692809	0.359526	0.971317	0.649231	0.700382	0.538581	0.954352	0.829018	0.989009	0.296345
cg10600889	17	37123767	1237	0.00424389	0.00472548	-0.0025225	0.000445709	0.00342237	-0.000432147	-0.000901036	-0.00657216	-0.00458788	-0.00459445	-0.00376133	-0.00153382	0.00143157	-0.000732418	-0.00174436	-0.00425176	0.00216535	-0.002869	0.00538083	0.00560551	0.00546458	0.00466754	0.00530016	0.00535224	0.00520327	0.00540207	0.00546275	0.00477702	0.00474399	0.0047525	0.00494783	0.00520999	0.00515137	0.00515517	0.00475779	0.00517883	0.430285	0.399225	0.644362	0.923925	0.518466	0.935648	0.86252	0.223756	0.400994	0.33616	0.427858	0.746893	0.772326	0.888202	0.734896	0.40951	0.649026	0.579588
cg04120272	17	37123843	1237	0.00455311	0.00432835	0.00177892	0.000415026	0.00326162	0.00112662	-0.00227903	-0.00557518	-0.00607272	-0.00146358	-0.00271554	-0.0035184	0.00028342	0.0010724	-0.00185679	-0.00409347	0.00028882	-0.00431544	0.0055276	0.00584637	0.0055189	0.00468171	0.00529859	0.00534846	0.00524528	0.00568523	0.00549081	0.00476014	0.00468336	0.00479169	0.00499504	0.00546867	0.00503865	0.00513418	0.00469374	0.00523129	0.410108	0.459089	0.7472	0.929361	0.538182	0.833165	0.663932	0.326769	0.268736	0.758489	0.562031	0.462783	0.954752	0.844532	0.712493	0.425278	0.950935	0.409412
cg17090589	17	37192436	1237	-0.00283996	-0.00217437	0.00435729	-0.00105061	-0.000146562	-0.00522899	0.00204104	-0.000681659	0.00049705	0.0020838	0.00277715	0.00462115	-0.000383467	-0.00540281	-0.000505957	0.0048059	-0.00177714	0.00672583	0.00503032	0.00528221	0.00502235	0.00426862	0.00496222	0.00485186	0.00477885	0.00507317	0.00504655	0.00434107	0.00437569	0.00451074	0.00448303	0.00504497	0.0048155	0.00467296	0.00451384	0.00464312	0.572367	0.680603	0.385625	0.805586	0.976437	0.281155	0.669308	0.893114	0.921541	0.631214	0.525639	0.30561	0.931834	0.2842	0.916321	0.303739	0.693795	0.147461
cg24670063	17	37216821	1234	-0.00106752	-0.000807916	0.000936467	-0.00306165	-0.00350618	-0.00101588	0.000924944	-0.00115768	0.000663791	0.00300946	0.00164312	-0.00148806	-0.00113871	-0.00238608	-0.00182788	0.00731554	-0.000274761	0.00457042	0.00394289	0.0041296	0.00416883	0.00350012	0.00409432	0.00389109	0.00370212	0.0039372	0.00392138	0.00358209	0.00350197	0.00361385	0.0034691	0.00404819	0.00389267	0.0039302	0.00380559	0.0038267	0.786587	0.844892	0.822263	0.381722	0.391803	0.794033	0.80271	0.76873	0.86558	0.400829	0.638928	0.68051	0.742728	0.55558	0.638662	0.0626924	0.942443	0.232341
cg02048377	17	37219764	1236	0.0042321	-0.00161545	0.00186115	0.00349633	0.00125418	-0.00199247	0.00114001	-0.000432539	-0.00141656	-0.00594951	-0.0024673	-0.000597065	-0.000186257	0.00217509	-0.00454752	-0.00340505	-0.000790929	-0.00277935	0.00465483	0.00487665	0.00479243	0.00397742	0.00450811	0.00444763	0.00437833	0.00475593	0.00476185	0.00418522	0.00400127	0.00409233	0.00406377	0.00462617	0.00419869	0.00436305	0.00411938	0.00431346	0.363252	0.740446	0.697756	0.379377	0.780856	0.654165	0.794575	0.927534	0.7661	0.155156	0.53748	0.884001	0.963443	0.638232	0.278772	0.435138	0.84774	0.519353
cg08696025	17	37251743	1237	-0.00205455	0.00736124	-0.00107447	-0.000329207	-0.0116003	-0.00816533	0.0023597	-0.00673578	0.00374425	0.00065799	0.00488178	0.00509398	-0.00308667	-0.00433737	0.00144746	0.00455656	0.00750487	0.00373604	0.00434125	0.00474501	0.00473404	0.00382899	0.00465597	0.00451701	0.0043363	0.00465737	0.00453088	0.00409815	0.00415652	0.00407532	0.00427497	0.00474931	0.00425519	0.00404434	0.00406926	0.00439874	0.636027	0.120814	0.820449	0.931484	0.0127205	0.0706554	0.586323	0.148104	0.408586	0.872442	0.2402	0.211315	0.470274	0.361104	0.733734	0.25989	0.0651422	0.39569
cg14952878	17	37259084	1234	0.000457234	0.000949291	0.00726142	0.00308829	0.00360178	0.000804374	0.00092494	0.000635552	-7.27274e-05	0.0035171	-0.00038202	0.000867166	0.00299042	-0.00658822	-0.00224175	-0.000412094	0.00137444	0.00248813	0.00394597	0.0045554	0.00441137	0.00380083	0.00444588	0.00417732	0.00399673	0.00427418	0.00415116	0.00382503	0.0037008	0.00378854	0.00392219	0.00435993	0.00410997	0.00382568	0.00403534	0.00396959	0.907753	0.834926	0.0997496	0.416488	0.417861	0.847305	0.816985	0.881794	0.986022	0.357836	0.917783	0.818953	0.445801	0.130767	0.585449	0.914219	0.733404	0.530791
cg15906986	17	37312997	1237	0.00375319	0.000593508	0.003204	0.000576183	0.00400939	0.000843816	0.001286	-0.00393002	-0.0053625	-0.00285703	-0.000733794	0.00126841	-0.00264134	0.00412506	-0.0053078	-0.0016176	0.000537146	-0.00714166	0.00524476	0.00552262	0.00535181	0.00463718	0.00544591	0.00525687	0.00501005	0.00540017	0.00505851	0.00496835	0.00471126	0.00490814	0.00485279	0.00540408	0.00525782	0.00531176	0.00501782	0.00513524	0.474234	0.914417	0.549389	0.901115	0.461596	0.872474	0.797422	0.466762	0.289102	0.56526	0.876227	0.796075	0.58624	0.44527	0.312732	0.760723	0.914751	0.164312
cg18229543	17	37317552	1237	0.0075528	0.00412901	-0.00304742	0.000508979	0.00138728	0.00202911	-0.00300324	-0.00318114	-0.00123167	-0.0039717	-0.00190365	-0.0024222	-0.00353743	0.00349726	0.00196468	-0.00554436	0.00214424	-0.00726608	0.00573371	0.00589787	0.00584958	0.00498798	0.0056647	0.00563304	0.00552574	0.00588917	0.00564318	0.00510738	0.00505036	0.00527676	0.00518489	0.00549555	0.00539057	0.00546844	0.00514145	0.0055127	0.18775	0.483874	0.602392	0.918724	0.806534	0.718686	0.586786	0.589081	0.827228	0.436781	0.706222	0.646212	0.495076	0.524529	0.71551	0.310638	0.676642	0.187483
cg00808555	17	37323734	1237	0.0026707	0.0017906	-0.00514165	0.000322486	0.00216807	0.00470783	-0.0011015	-0.00343807	-0.00170566	-0.00209072	-0.00174019	-0.00343151	-0.00104275	0.000781992	0.00185242	-0.00314049	0.00117664	-0.00507165	0.00416539	0.0042948	0.00419451	0.0035121	0.00408203	0.00398686	0.00395738	0.00414202	0.00416776	0.0035749	0.00349112	0.00367909	0.00375062	0.00407956	0.0038597	0.00386001	0.00368989	0.00395266	0.521416	0.676735	0.220272	0.92684	0.595331	0.237668	0.780751	0.406512	0.682356	0.558659	0.618158	0.350972	0.780996	0.847988	0.631271	0.415875	0.749815	0.199458
cg16990755	17	37335148	1237	0.00738802	0.00154333	0.000156728	0.00332046	0.00496999	-0.000834438	-0.000250579	-0.00404676	-0.00137076	-0.00435461	-0.00495723	-0.00318462	-0.0061105	0.0007901	-0.00138538	-0.00566755	-8.96158e-06	-0.00530346	0.00576567	0.0062655	0.00576573	0.00486244	0.00583271	0.00559771	0.00540976	0.00593457	0.00557605	0.00526092	0.00498868	0.00531919	0.00510878	0.00569963	0.00525874	0.00565339	0.00528479	0.00568179	0.20006	0.805433	0.978314	0.494683	0.394165	0.8815	0.963055	0.495305	0.805814	0.407825	0.320371	0.54937	0.231666	0.889748	0.792209	0.3161	0.998647	0.350607
cg18778254	17	37369508	1237	0.00591833	0.00100307	-0.000476377	0.004829	0.00242517	0.00424431	-0.000674031	-0.000327747	-0.00105468	-0.00707836	-0.00454095	-0.00457671	-0.00181103	0.002276	-0.00239947	-0.00826179	0.0014419	-0.00699063	0.00621681	0.00630108	0.0064805	0.00543098	0.00635329	0.00610352	0.00603612	0.00620884	0.00610548	0.00550283	0.00554878	0.00556131	0.00564323	0.00600159	0.00592186	0.00596426	0.0057399	0.00596419	0.341103	0.873519	0.941401	0.373918	0.70267	0.486813	0.911088	0.957902	0.862854	0.198334	0.413146	0.410534	0.74827	0.704516	0.685338	0.165986	0.801654	0.241157
cg14871101	17	37437492	1237	-0.00610227	0.00595603	0.00683456	0.00547303	-0.00351576	-0.0034146	0.0109671	-0.00518804	-0.00447281	-0.000855211	-0.00173593	0.00264722	0.00385026	-0.000248088	-0.00953352	-0.000412128	0.00348526	0.00300738	0.00543362	0.00600007	0.00578954	0.00487101	0.00590945	0.0056803	0.00479806	0.00553388	0.00505351	0.00465772	0.0049031	0.00506293	0.00547562	0.00584162	0.00541697	0.00504847	0.00542218	0.00513387	0.261413	0.320876	0.237801	0.261186	0.551884	0.547754	0.0222694	0.348499	0.376108	0.854318	0.723302	0.601069	0.481954	0.966125	0.0784188	0.934938	0.520368	0.558016
cg04211197	17	37482420	1237	0.00474928	0.00205656	-0.0028808	0.000473599	-0.0012667	-0.000794114	-0.000487735	-0.00123061	-0.00126982	-0.0049002	-0.00142585	-0.0050116	-0.000539827	0.00371756	0.000695156	-0.00307241	0.000851343	-0.00234692	0.00443273	0.00452667	0.00460286	0.00389117	0.00435233	0.00432314	0.00432343	0.00454885	0.00457119	0.0038452	0.00385876	0.00393624	0.00401387	0.00433414	0.00410329	0.00424017	0.00394966	0.00416835	0.283984	0.649597	0.5314	0.903128	0.771022	0.854257	0.91018	0.786751	0.781175	0.202533	0.711748	0.202949	0.893015	0.391037	0.865471	0.4687	0.82934	0.573413
cg15445000	17	37608096	1237	0.000619241	0.00229335	-0.00279468	0.00123725	-0.000488302	0.00100138	0.00265728	-0.00257931	0.000264928	-0.00707909	-0.000621008	-0.00292559	0.0002915	0.001853	-0.0015512	-0.00425138	0.00380624	-0.00480701	0.00535691	0.00529802	0.00544688	0.0043406	0.00522851	0.0051968	0.00515309	0.00520959	0.00534948	0.00445859	0.00452485	0.00463024	0.00472327	0.00513342	0.00486348	0.00480339	0.00482498	0.00478213	0.907972	0.665109	0.607896	0.775613	0.925592	0.847201	0.606087	0.620524	0.960502	0.112345	0.890838	0.527489	0.950789	0.718124	0.749766	0.376114	0.430194	0.3148
cg17632012	17	37690441	1236	0.00302369	0.00260004	-0.000116159	0.00390624	-0.000480033	-0.00132628	0.00357717	-0.00392236	-0.00072461	-0.00600729	-0.00167881	-0.0014908	-0.000356986	0.00393406	-0.000957475	-0.00502315	0.00248167	-0.00406567	0.00489728	0.00502508	0.0050093	0.00422818	0.00476584	0.00469577	0.00480787	0.00507991	0.00501084	0.00425311	0.00423815	0.00424709	0.0042816	0.0048229	0.00460033	0.00469967	0.00440959	0.00456412	0.536956	0.604867	0.9815	0.355561	0.91977	0.777604	0.456862	0.440037	0.88502	0.157818	0.692018	0.725576	0.933552	0.414669	0.835126	0.285146	0.573578	0.373042
cg13778683	17	37728266	1237	0.00797065	0.00396593	0.0163011	0.00638677	0.00341721	-0.00558359	-0.000969878	-0.00218989	-0.0115791	-0.001151	-0.00636566	0.000820115	-0.00333941	-0.0104554	-0.0137683	0.00312662	-0.00156411	0.00760581	0.00530318	0.00527753	0.00573863	0.00493429	0.00520843	0.00508042	0.00462859	0.00496354	0.00495887	0.00469533	0.00443901	0.00453487	0.00504721	0.00530579	0.00506836	0.00485431	0.00485834	0.00478375	0.132841	0.452368	0.00450298	0.195539	0.511765	0.27175	0.834026	0.659072	0.019542	0.80635	0.151565	0.856488	0.508205	0.0487742	0.0065972	0.519516	0.747495	0.111852
cg05341260	17	37730450	1237	-0.0124459	-0.00275262	3.95536e-05	-0.000180397	-0.00205544	-0.00622172	0.00767964	-0.000493418	0.00200765	-0.00114622	-0.00297791	0.00678151	-0.000204261	-0.000535078	0.00205542	0.00488192	-0.0029419	0.00491948	0.00437429	0.00461853	0.00428076	0.00365391	0.00398409	0.00433001	0.00392504	0.0042295	0.00434962	0.00373243	0.00368384	0.00394537	0.00374606	0.00429576	0.00391594	0.00381606	0.00368635	0.00378494	0.00443783	0.551178	0.992628	0.960624	0.605916	0.150751	0.050397	0.907129	0.644391	0.75877	0.418878	0.0856412	0.956515	0.900872	0.599663	0.200788	0.424841	0.193686
cg02497130	17	37731068	1237	-0.0105101	-0.00111823	0.0030278	0.000223674	-0.00399735	-0.00810992	0.00849892	-0.0033362	0.0020173	-0.000685503	-0.00139561	0.00694466	0.00425572	-0.0039457	-0.0018179	0.00102114	0.00115207	0.00529708	0.00425464	0.00453447	0.00416661	0.00358278	0.0040158	0.0043272	0.00385291	0.0044302	0.00422457	0.00368254	0.00363871	0.00375102	0.00376901	0.0041932	0.00392796	0.00405247	0.00391163	0.00385746	0.0135013	0.805213	0.467421	0.95022	0.319539	0.0609065	0.0273947	0.451414	0.632994	0.852327	0.701316	0.0641113	0.258841	0.346718	0.6435	0.801058	0.768358	0.169688
cg16744168	17	37782053	1237	-0.00425795	0.018209	-0.00426839	-0.00464997	-0.00676556	0.0148255	0.000606824	-0.0066037	0.00165597	0.00542154	0.00506846	-0.0180498	0.00754473	-0.00452532	-0.0131707	-0.00553534	0.00617499	0.000768784	0.00810523	0.00808966	0.00836698	0.00689813	0.00774291	0.00820181	0.00786358	0.00818268	0.00749761	0.00731935	0.00734954	0.00737703	0.0080069	0.00796237	0.00839136	0.00780842	0.00820026	0.00813058	0.599351	0.0243922	0.609948	0.500253	0.38224	0.0706712	0.938489	0.419647	0.825197	0.458868	0.490427	0.0144147	0.34605	0.569806	0.116518	0.47839	0.451435	0.924669
cg05897163	17	37782302	1237	0.00220476	0.00261176	0.00396654	0.00304232	0.002024	-0.00230702	0.00295912	-0.0040565	-0.00425043	-0.0046413	-0.00388527	0.000384265	4.37764e-05	0.000271194	-0.00221518	-0.0033693	0.000473728	-0.00324575	0.00411269	0.00442934	0.00441408	0.00386493	0.00423124	0.00420052	0.00404712	0.0042397	0.00426517	0.00389165	0.00366787	0.00379282	0.00366071	0.00421333	0.00401368	0.00411658	0.00391171	0.00401892	0.591898	0.555426	0.36886	0.431188	0.632404	0.582853	0.464677	0.338674	0.318986	0.233014	0.289476	0.919301	0.990459	0.948679	0.581012	0.413089	0.903608	0.419311
cg00961617	17	37782380	1237	0.00519008	0.0017584	0.000967904	0.00268865	0.000724917	0.00172201	0.00153564	-0.00211152	-0.0018481	-0.000620753	-0.00103602	-0.00322833	0.000834442	-0.000831509	-0.00250406	-0.000634875	0.00486915	-0.00180358	0.00422488	0.00423535	0.00411397	0.00358261	0.00391953	0.00410772	0.00394956	0.00408213	0.00412104	0.00352497	0.00351694	0.00358697	0.00370194	0.00393529	0.00369773	0.00365758	0.00367421	0.0037662	0.219276	0.678015	0.813997	0.452969	0.853268	0.67506	0.697415	0.604974	0.653825	0.860214	0.768314	0.368112	0.821663	0.832657	0.498286	0.862197	0.185097	0.632021
cg24520381	17	37784694	1237	0.00413628	0.000201131	0.000889016	0.0018484	0.00214551	0.00329387	-0.000118479	-0.000220866	-0.000133338	-0.00462558	-0.00314984	-0.00498003	-7.09691e-05	0.00334493	-0.00493082	-0.00234276	-0.000839862	-0.00556602	0.00441517	0.00461081	0.00469523	0.00410973	0.00444698	0.00436572	0.00437333	0.00465155	0.00441916	0.00407012	0.00404688	0.00390064	0.00414739	0.00436124	0.00419888	0.00424612	0.0041596	0.00435958	0.348843	0.965206	0.849823	0.652882	0.629476	0.450559	0.978387	0.962129	0.975929	0.255758	0.436369	0.201701	0.986347	0.443101	0.240268	0.581125	0.839988	0.201697
cg14697334	17	37784699	1237	0.00558817	0.0009792	0.00105358	0.00429512	0.00337815	0.000558402	0.000299197	-0.00248015	-0.00299204	-0.00591439	-0.00474877	-0.000501721	-0.000607149	-0.00158299	-0.00518168	-0.00660171	-0.000565327	-0.00462306	0.00451735	0.00474529	0.00471139	0.00407593	0.00451451	0.00449824	0.00431383	0.00454343	0.00449811	0.00413366	0.0039101	0.00412167	0.00415495	0.00434735	0.00423768	0.00438436	0.00413292	0.004351	0.216069	0.836516	0.823049	0.291985	0.454287	0.901206	0.944705	0.585151	0.505937	0.152492	0.224561	0.903115	0.883821	0.715762	0.221419	0.132134	0.8912	0.287996
cg18575532	17	37785426	1237	0.00485878	0.00140008	0.00472278	-0.000586919	-0.000595017	-0.00373669	0.00262652	-0.00409218	-0.0014328	-0.00472406	-2.09546e-05	0.00349142	-0.00764708	0.00192532	-0.000251538	-0.00204891	-0.0121295	0.00504124	0.00508657	0.00512072	0.00505085	0.00407569	0.00477877	0.00483123	0.00450928	0.00495553	0.00514304	0.00406806	0.00438361	0.00445734	0.00451479	0.00469144	0.00489846	0.00423599	0.00453534	0.00430217	0.339467	0.784535	0.349765	0.885497	0.900909	0.439259	0.56025	0.408928	0.780559	0.245538	0.996186	0.433453	0.0903062	0.681519	0.959046	0.628606	0.00748524	0.241281
cg01894322	17	37789575	1237	0.00493403	0.00218303	0.00172836	0.00285091	0.00372677	0.00192359	0.000661189	-0.00150028	-0.00201995	-0.00591975	-0.00462725	-0.00161273	0.00198451	-0.000217294	-0.00461471	-0.00558497	-0.000440776	-0.00306832	0.0049957	0.00530869	0.00522476	0.00447128	0.00487015	0.00472254	0.00472789	0.00502389	0.00512916	0.00440966	0.00429449	0.00441762	0.00451901	0.00482778	0.00452706	0.00465642	0.00443272	0.00463378	0.323322	0.680912	0.740795	0.523731	0.444137	0.683772	0.88878	0.765224	0.693716	0.17945	0.281263	0.715061	0.660555	0.9641	0.308032	0.230367	0.920791	0.507866
cg03415603	17	37791589	1237	0.00107979	-0.0011152	-0.00341554	0.00199819	0.00178327	0.00959836	-0.00246641	0.00317511	-0.00141346	-0.00476639	-0.00137158	-0.00433583	-0.000489049	0.0037388	0.00505877	-0.00376588	-0.0017984	-0.00834644	0.00392155	0.00406695	0.00410535	0.00340809	0.00387131	0.00403464	0.00372802	0.00398869	0.00397518	0.00334898	0.00337373	0.0035315	0.00367907	0.00400187	0.00362767	0.00357026	0.00350051	0.0036491	0.783049	0.783924	0.405425	0.557669	0.645059	0.0173602	0.508237	0.426015	0.722161	0.154668	0.68434	0.219539	0.894251	0.350168	0.163168	0.291522	0.607423	0.0221805
cg03104421	17	37791687	1237	0.0044941	0.000558764	-0.00334461	-0.000742159	0.00337971	0.00441257	-0.00336849	-0.00157065	-0.00135521	-0.00128633	-0.00275558	-0.00398912	-0.00117589	0.00237975	0.000300724	-0.00162031	0.000171428	-0.00369249	0.00402872	0.00415173	0.00412843	0.00360733	0.00397502	0.00397434	0.00387041	0.00410315	0.00396441	0.00367088	0.00346979	0.00368615	0.00374997	0.00396218	0.00378751	0.00395589	0.00371614	0.00394994	0.26463	0.892939	0.417859	0.836997	0.395192	0.266885	0.384127	0.701874	0.732467	0.726028	0.4271	0.279168	0.753845	0.548096	0.936715	0.682103	0.963206	0.349881
cg14309276	17	37799824	1236	0.00343864	0.00122813	0.00105862	0.00268578	0.00289411	-0.000790228	0.00157488	-0.00309522	-0.00211359	-0.00378562	-0.00355791	-0.000497054	0.00116278	0.00257286	-0.00256575	-0.00427919	0.000138524	-0.00316707	0.00500717	0.0052058	0.00509426	0.00429578	0.00490065	0.00480277	0.00487955	0.00521761	0.00517314	0.00451905	0.00430314	0.00444619	0.00432537	0.00503323	0.00463953	0.00478826	0.0045447	0.00470147	0.492244	0.813497	0.83538	0.53183	0.554817	0.869309	0.746883	0.55303	0.682856	0.402197	0.408342	0.910987	0.788062	0.609228	0.58025	0.371491	0.975684	0.500544
cg19758448	17	37828296	1237	0.00557962	0.00144376	-0.00209335	0.00140528	0.00193654	-0.0011343	-0.0007847	-0.00459943	-0.00430339	-0.00381606	-0.00436493	-0.00176892	-0.00164547	0.000591875	0.00080289	-0.00427498	0.00105465	-0.00427711	0.00486178	0.00514317	0.00510887	0.00425387	0.00484389	0.00499365	0.00467073	0.00503071	0.00478392	0.00437812	0.00428388	0.00458394	0.00455224	0.00468097	0.00467848	0.00488932	0.00447422	0.0047743	0.251114	0.778929	0.68199	0.741134	0.689311	0.820308	0.86658	0.360575	0.368358	0.383416	0.308241	0.699574	0.717753	0.899381	0.863741	0.381927	0.813652	0.370326
cg19500851	17	37840957	1237	0.0103308	0.00917796	0.00498703	0.00286295	0.000235901	0.00283411	0.00121712	-0.00653546	-0.00493495	-0.00417491	-0.00397791	-0.00239901	-0.00376258	-0.00249242	-0.00627439	-0.00340412	0.0039915	-0.00693847	0.00685871	0.00696509	0.00652412	0.00568565	0.00659155	0.00638272	0.0062305	0.0067615	0.00668562	0.00592631	0.00589249	0.00603507	0.00628434	0.00661418	0.00625987	0.00630683	0.00595786	0.00625957	0.132007	0.187601	0.44463	0.614584	0.971451	0.657021	0.84512	0.33376	0.460428	0.48114	0.499624	0.690991	0.549357	0.7063	0.316189	0.589369	0.502887	0.267664
cg17633523	17	37841458	1237	0.00240248	0.000370036	0.00774622	0.00177017	0.000511255	-0.0120351	-0.00122643	0.00540426	-0.00210729	-0.00655899	0.00585078	0.00931183	-0.00378477	-0.00100503	-0.0124779	-0.000483629	-0.0088616	0.005946	0.00467172	0.00487304	0.00499583	0.00436004	0.00452721	0.00487398	0.00433285	0.00450688	0.00465498	0.00403712	0.00400892	0.0040222	0.00428849	0.00467242	0.00466745	0.00412423	0.00433784	0.00444194	0.60707	0.93947	0.121012	0.684744	0.910086	0.0135396	0.777136	0.230484	0.650768	0.104233	0.144444	0.0206069	0.377484	0.82969	0.00750878	0.90665	0.0410662	0.1807
cg15227682	17	37843264	1237	0.00181897	0.00211618	0.00101789	0.00418055	0.000826769	-0.00129695	0.00227152	-0.00455028	-0.00376545	-0.00586826	-0.00307011	-0.000959229	0.000220653	-0.00203463	-0.00325755	-0.00262178	0.0010861	-0.00220859	0.00444365	0.00473482	0.00475343	0.00399118	0.00454099	0.00454326	0.00431532	0.00465693	0.00449932	0.00401048	0.00392889	0.00418749	0.0041376	0.00446648	0.00425754	0.00439415	0.00414295	0.00439912	0.68229	0.654918	0.830439	0.294893	0.855529	0.775287	0.59862	0.32852	0.402652	0.143404	0.434556	0.818814	0.95747	0.648726	0.444197	0.55074	0.793201	0.61563
cg05616858	17	37843591	1237	0.00293495	0.00139732	0.00409085	0.00270875	0.00227097	-0.000845915	0.00241195	-0.00412788	-0.00154749	-0.00584962	-0.000124657	-0.00267455	0.0013424	6.72854e-05	-0.00913865	-0.00323012	-0.00177945	-0.000828811	0.00461575	0.00463525	0.00456857	0.00391561	0.00446078	0.00433915	0.00422611	0.00454569	0.00441945	0.00389616	0.00369826	0.00416559	0.00396317	0.00436811	0.00432681	0.00410398	0.00387113	0.0041364	0.524871	0.763068	0.370556	0.489075	0.610684	0.845433	0.568186	0.363832	0.726223	0.133258	0.973111	0.520836	0.734821	0.98771	0.034678	0.431242	0.645753	0.841191
cg15030140	17	37860970	1237	0.00564649	0.00268997	0.0061	0.00693144	0.000758941	0.00365456	9.73465e-05	-0.00692074	-0.00800058	-0.00544893	-0.001308	-0.0025012	-0.000838168	0.00169328	-0.00817536	-0.00982997	0.00153971	-0.00562773	0.00674347	0.00748581	0.00696259	0.00572222	0.00664042	0.00655549	0.00643867	0.00724622	0.0067725	0.0061103	0.00589287	0.00624505	0.00606079	0.0069018	0.00640245	0.00674588	0.00635425	0.00646586	0.402409	0.719338	0.380969	0.225773	0.909007	0.577199	0.987937	0.339536	0.23747	0.372521	0.824342	0.688782	0.890008	0.806194	0.201633	0.145067	0.808538	0.384095
cg00459816	17	37862113	1236	0.00463231	0.00399381	0.0022459	0.00404163	0.00297579	-0.00148763	0.000573821	-0.00485259	-0.0035378	-0.0058769	-0.00492346	0.000417143	0.000114674	0.000330904	-0.00499608	-0.00564929	0.000528294	-0.00303511	0.0054443	0.00572509	0.00569032	0.00474745	0.00537414	0.0051405	0.00512813	0.00551765	0.00547497	0.00479935	0.00465002	0.00478344	0.00478961	0.00546157	0.00516496	0.00529176	0.00498247	0.00519498	0.39485	0.485429	0.693073	0.394588	0.579767	0.77228	0.910905	0.379148	0.518164	0.220756	0.289689	0.930508	0.980899	0.951688	0.333394	0.285718	0.915558	0.55906
cg13236904	17	37862427	1237	0.00149879	0.00183215	-0.000905181	0.000121831	0.000113147	0.00138319	0.00606714	-0.00348522	0.00113536	-0.00432164	-0.00158856	-0.00227188	-4.953e-05	0.00097218	-0.00292136	-0.00270787	0.00118666	-0.00353954	0.0049378	0.00519433	0.0053385	0.00434645	0.00503828	0.00482203	0.00494026	0.0050587	0.00512667	0.00431292	0.00432182	0.00439644	0.00453254	0.00484145	0.00475023	0.00469538	0.00454392	0.00466085	0.761484	0.724298	0.865358	0.977638	0.982083	0.774229	0.219409	0.490851	0.824734	0.316333	0.713195	0.605327	0.991281	0.840852	0.538559	0.564135	0.793974	0.447601
cg04656889	17	37862986	1237	0.000825718	-0.00326887	0.00387942	0.00684201	0.00190579	-0.00068915	0.00452282	0.00114345	-0.00545318	-0.00809873	-0.00438076	-0.000409145	0.00111174	0.00272232	-0.0038638	-0.00283165	-0.00251057	-0.00259044	0.00376047	0.00449065	0.00431585	0.00389284	0.00393656	0.00418391	0.00377958	0.00417567	0.00404695	0.00368183	0.00337155	0.00384039	0.00387375	0.00433997	0.0039622	0.00378757	0.003564	0.00374723	0.8262	0.466658	0.368719	0.0788179	0.628296	0.869169	0.231445	0.78421	0.177827	0.027832	0.193831	0.915156	0.774118	0.530484	0.329478	0.454691	0.481167	0.489381
cg04048710	17	37873266	1235	0.000630221	0.00548224	0.00645402	0.0012863	-0.00180934	-0.00861046	-0.00046508	-0.00363271	-0.00272222	0.00206312	-2.92671e-05	0.00171834	0.00378531	-0.00897283	-0.00689782	-0.000460301	0.00179832	0.0063475	0.00501182	0.00548591	0.00564709	0.00482453	0.005556	0.00542626	0.00498068	0.00560432	0.00518702	0.00445971	0.00465374	0.00517258	0.00470306	0.00518002	0.00532025	0.00491695	0.00480716	0.00530921	0.899932	0.317634	0.253083	0.789764	0.744685	0.112555	0.925604	0.516857	0.599712	0.643642	0.994982	0.739737	0.420899	0.0832381	0.194796	0.925415	0.708336	0.231867
cg05512684	17	37879858	1237	0.00411383	-0.000274301	0.000328824	0.00576813	0.00262068	0.000312351	0.00400536	-0.00162494	-0.00333422	-0.00854993	-0.00343337	-0.00164982	0.000723058	0.00145169	-0.00193031	-0.00718435	0.00312928	-0.00304787	0.00569073	0.0060528	0.00578337	0.00494968	0.00554651	0.0053991	0.00532278	0.00578253	0.00568901	0.0050928	0.00492061	0.0049719	0.00512964	0.00579324	0.00515862	0.00527559	0.00500936	0.00526091	0.469741	0.963854	0.954659	0.243876	0.636575	0.953866	0.451754	0.778703	0.557822	0.0931859	0.485331	0.740018	0.887904	0.802137	0.708261	0.173259	0.532176	0.562358
cg26673151	17	37887607	1237	-0.00703606	-0.00251688	0.00210629	-0.00117881	-0.00230483	-0.00698508	0.00322934	0.00260275	0.00154532	0.00267128	0.0034426	0.00607063	0.00158067	-0.00358956	0.00133812	0.00543503	7.0788e-05	0.00696367	0.00421001	0.0043746	0.00421451	0.00353837	0.00394865	0.00389707	0.00401409	0.00426138	0.00419867	0.00368555	0.00354978	0.00369717	0.00372317	0.00412238	0.00385733	0.00387195	0.00371061	0.00399181	0.0946686	0.565063	0.617237	0.73902	0.559421	0.0730698	0.421107	0.541347	0.712835	0.468575	0.332142	0.100597	0.671165	0.383891	0.728663	0.16041	0.98478	0.0810738
cg03690276	17	37887619	1237	0.00833279	-0.00225348	-0.00107	0.000160964	0.00929132	0.0130617	-0.00972171	-0.00133541	0.00476212	0.00748488	-0.00973326	-0.00592887	-0.00765495	0.00931119	0.00537226	-0.00869915	-0.00879691	-0.00229152	0.00739444	0.00718764	0.00772737	0.00623015	0.00688959	0.0082153	0.00770104	0.00690696	0.00725216	0.00600029	0.007026	0.0066066	0.00710527	0.00747499	0.00738888	0.00703353	0.00671012	0.00771209	0.259785	0.753885	0.88987	0.979388	0.177465	0.111852	0.206809	0.846691	0.511407	0.212244	0.165954	0.369497	0.281319	0.212894	0.46718	0.216157	0.189861	0.766364
cg07249218	17	37892841	1237	-0.00169408	0.00912375	-0.00463057	0.00725513	0.00174374	0.00638114	0.00987451	-0.00561649	-0.00379453	-0.00810352	-0.00681014	-0.00693519	0.000638181	0.000616847	0.000490777	-0.00650396	0.00399151	-0.00879617	0.00735278	0.00739281	0.00792683	0.00601558	0.00724941	0.00721495	0.00692163	0.00764153	0.00722103	0.00621043	0.00680014	0.00660738	0.00671245	0.0071526	0.00684759	0.00669919	0.00682354	0.00702745	0.817781	0.217151	0.55911	0.227796	0.809915	0.376463	0.153691	0.462342	0.599248	0.191953	0.3166	0.293896	0.924256	0.931275	0.942863	0.331619	0.558573	0.210684
cg17355719	17	37893764	1237	-0.00909215	-0.00180662	0.00181494	0.00257069	-0.00711415	-0.00937431	0.00601147	0.00413497	-0.00128219	-0.00432505	0.00543159	0.00397885	0.00235233	-0.00812825	-0.0025632	0.00231986	-0.00159436	0.00591143	0.00407652	0.00436119	0.00449487	0.00352481	0.00379476	0.00429181	0.00371531	0.00404971	0.00416186	0.00353279	0.00389223	0.00373356	0.0042367	0.00410479	0.00414148	0.0039605	0.00400041	0.00414468	0.0257227	0.67869	0.686374	0.465811	0.0608302	0.028945	0.105657	0.30723	0.758021	0.220855	0.162867	0.28656	0.57874	0.0476827	0.535975	0.558044	0.690225	0.15379
cg03684977	17	37893803	1237	0.000989752	-0.00827759	0.00171604	0.00881844	0.00613337	0.00296546	-0.000223454	0.00161231	-0.00531138	-0.00848682	-0.00448757	0.00179273	0.00326717	0.00575991	-0.0054896	-0.00721071	0.00233501	-0.00331185	0.00509077	0.0051206	0.00512199	0.00450823	0.00472525	0.00524688	0.00500785	0.0053154	0.00527252	0.0046138	0.00440768	0.00458035	0.00459047	0.0046599	0.00489564	0.00496214	0.00459557	0.00542717	0.845846	0.10598	0.737599	0.0504561	0.194288	0.571947	0.96441	0.76164	0.313757	0.0658498	0.308618	0.695505	0.476632	0.216437	0.26215	0.146183	0.611382	0.541706
cg18648036	17	37906886	1237	0.00569989	0.00218627	0.00151653	0.00280517	-0.000957494	0.00174205	0.00352966	-0.00452979	-0.000938004	-0.00813757	-0.000194508	-0.0019287	0.000194328	0.00491399	-0.00238588	-0.00509674	5.83537e-05	-0.00721107	0.00664653	0.00686284	0.00678189	0.00560078	0.00654261	0.0062584	0.00655191	0.00672936	0.00662167	0.00578694	0.00565315	0.00578415	0.00588293	0.00641155	0.00622887	0.00606461	0.00604518	0.0061449	0.391128	0.750055	0.823057	0.616475	0.883647	0.780741	0.590079	0.500859	0.887351	0.159666	0.972553	0.738798	0.973649	0.443421	0.701693	0.400681	0.992298	0.240593
cg04587617	17	37907944	1237	-0.00807348	-0.00222279	0.00160103	0.000214226	-0.00838706	-0.0057698	0.00853317	-0.0029852	-0.000487489	-0.00300425	0.00019163	0.00758903	0.00512161	-0.00312016	-0.00286148	0.000621687	0.00180923	0.0019984	0.0047208	0.00517814	0.00506838	0.00406343	0.00470254	0.00478722	0.00414565	0.00479968	0.00434666	0.00389555	0.00456066	0.00431646	0.00458523	0.00468028	0.00446937	0.00397262	0.00442758	0.00429387	0.0872302	0.667731	0.752089	0.957955	0.0745019	0.228106	0.0395574	0.53397	0.910702	0.440588	0.966484	0.0787203	0.264003	0.50499	0.522016	0.875644	0.682812	0.641641
cg13686952	17	37926322	1237	0.00329937	0.000738262	-0.0042636	0.00177591	0.000791018	0.00297409	0.00365361	-0.00363673	0.00393804	-0.00618249	-0.00385794	-0.00245805	-0.000963732	0.00198857	-0.000469318	-0.00416401	0.00283404	-0.00503618	0.00570005	0.00577865	0.00578689	0.0047487	0.00559543	0.00535943	0.00554071	0.00563818	0.00585077	0.00478745	0.00482641	0.00485683	0.00516061	0.00548948	0.00533983	0.00522838	0.00507084	0.00516747	0.562703	0.898341	0.461262	0.70842	0.887579	0.578944	0.509631	0.518915	0.500896	0.196567	0.424093	0.612785	0.851859	0.717165	0.929964	0.425786	0.576238	0.329763
cg17009628	17	37926608	1237	-0.00155464	0.00102606	-0.00116923	0.0032938	-0.0012162	-0.00199595	0.0069901	-0.00558774	-0.00138254	-0.00498717	-0.00272103	-0.00085222	0.00442359	0.000156967	-0.00308073	-0.00269083	0.00256539	-0.000817037	0.00572687	0.00594053	0.00608967	0.00505029	0.00579064	0.00574142	0.00559892	0.00583802	0.00587021	0.00514544	0.00498635	0.005184	0.00527102	0.00583829	0.00554532	0.00551778	0.00535483	0.00552895	0.786035	0.86287	0.847741	0.514272	0.833646	0.72811	0.211857	0.338502	0.813806	0.332425	0.585276	0.869421	0.401342	0.978551	0.578516	0.625787	0.631882	0.882521
cg09729065	17	37956305	1237	-0.000527912	0.000394377	-0.001117	0.000848016	0.00164139	0.00105772	0.00571326	-0.00138836	0.00126296	-0.0058111	-0.00337929	-0.00245674	0.000745607	-0.000265046	-0.00428971	-0.00252707	0.000483425	-0.00304295	0.00457898	0.00475199	0.00495682	0.00392061	0.00449877	0.00432097	0.00466521	0.00470541	0.00477656	0.00387635	0.00395032	0.00389396	0.00425979	0.00442765	0.00424078	0.00438301	0.00416814	0.00405475	0.908215	0.933858	0.82171	0.828756	0.715221	0.806622	0.220706	0.767951	0.791465	0.133844	0.392303	0.528099	0.861053	0.952266	0.311759	0.564237	0.907668	0.452974
cg08441850	17	37956902	1237	0.0142196	0.0249083	0.0274357	-0.00307417	0.00943998	0.0143834	-0.00215649	0.00738839	-0.00590225	-0.00352226	-0.0105412	-0.0111331	0.00467049	-0.00990899	-0.00411007	0.00116515	-0.00418057	0.00651086	0.00729561	0.00866603	0.00814147	0.00708641	0.00763154	0.007707	0.0071614	0.00789528	0.00776262	0.00677663	0.00779244	0.00681624	0.00700856	0.00726159	0.00760353	0.00728328	0.0073642	0.00786453	0.0512887	0.0040499	0.000752037	0.664425	0.216098	0.062003	0.763317	0.349377	0.44705	0.603227	0.176135	0.102401	0.505157	0.172386	0.58882	0.872899	0.570246	0.40774
cg16700808	17	37965758	1237	0.00601265	-0.00118792	-0.00287698	0.00385225	0.00490796	0.00400517	0.00163138	-0.000585556	0.00222322	-0.00550156	-0.00382838	-0.00576842	0.00147726	0.00463519	-0.00317538	-0.00388343	0.000495111	-0.00488584	0.00538812	0.00543412	0.00546519	0.00448075	0.00532777	0.0052633	0.00519536	0.00523312	0.00540204	0.00459354	0.00451563	0.00474773	0.00469935	0.00511676	0.00488171	0.00483951	0.00480683	0.00472765	0.264461	0.826959	0.598597	0.389936	0.356944	0.44668	0.753517	0.910907	0.680668	0.231044	0.396545	0.224372	0.753253	0.364997	0.515392	0.422297	0.917962	0.301388
cg03748748	17	37968911	1237	0.00294268	0.00349749	0.00368028	0.00334508	0.00324376	-0.00132523	0.00244809	-0.00390365	-0.00509735	-0.00548141	-0.00389517	-0.00149624	-0.000331746	-0.000819292	-0.00337072	-0.00464735	-0.000726336	-0.00556162	0.00459275	0.00484233	0.00470402	0.00414888	0.00463498	0.00448137	0.00441155	0.00470521	0.00465703	0.00422349	0.00404891	0.00412411	0.00419886	0.00455343	0.00438907	0.00461173	0.00431648	0.00448399	0.521702	0.470127	0.433998	0.420093	0.484024	0.767444	0.578944	0.40674	0.273713	0.194343	0.336034	0.716752	0.937026	0.857209	0.442499	0.313587	0.866371	0.214855
cg22341002	17	37975698	1237	0.00553278	0.00115064	0.00019611	0.000577465	0.00331376	0.00306713	-0.00287071	-0.00157346	0.0013119	-0.000256174	-0.000886604	-0.00130025	-0.000903923	0.0011555	-0.00149679	-0.000529214	0.000251886	-0.00580592	0.00397691	0.00432858	0.00414163	0.00347889	0.00386517	0.00400272	0.00376203	0.00406961	0.00412293	0.00351201	0.00362137	0.00347139	0.00346747	0.00381963	0.00382562	0.00372076	0.0034722	0.00380533	0.164157	0.790374	0.962233	0.868164	0.391257	0.443522	0.445419	0.699025	0.750337	0.941852	0.806591	0.707986	0.794334	0.762259	0.695609	0.886896	0.942169	0.127077
cg09102442	17	37977061	1237	-5.14396e-05	-0.000347275	0.000170931	0.00038982	-0.000275665	-0.00251564	0.00397065	-0.00233249	-0.00139197	-0.00248367	-0.00367882	0.000409799	0.00029954	0.00121355	0.00109428	-0.00344364	0.0013096	-0.00204699	0.00488789	0.00485961	0.00476952	0.0041115	0.00489406	0.00478528	0.0045282	0.00479748	0.00489193	0.00430913	0.00415893	0.00425365	0.004254	0.00476807	0.00449543	0.00442653	0.00428197	0.00464641	0.991603	0.94303	0.971411	0.924464	0.955082	0.599094	0.380556	0.626833	0.775993	0.564362	0.376394	0.92325	0.943864	0.799096	0.807679	0.436596	0.759726	0.659536
cg17586654	17	38021072	1237	0.00250089	0.00117664	-0.0023115	5.64549e-05	0.00190914	-0.00079246	-6.73265e-05	-0.00193366	-0.00357067	-0.00400902	-0.00317766	3.73384e-05	0.00081368	0.00199273	0.00023269	-0.00311574	0.000282947	-0.00238803	0.00488181	0.00501435	0.00477722	0.00410187	0.00461278	0.00455877	0.00463804	0.00493459	0.00482374	0.00425323	0.00408223	0.00420982	0.00424116	0.004696	0.00443032	0.00455964	0.00429352	0.00454894	0.60845	0.814478	0.628485	0.989019	0.678961	0.861998	0.988418	0.695164	0.459161	0.345894	0.436327	0.992923	0.847857	0.671314	0.958113	0.494398	0.947457	0.599607
cg07607752	17	38024353	1237	0.00401063	0.00111886	-0.00128863	0.000734845	0.00140911	-0.00301862	-0.00227203	-0.00145592	-0.00458104	-0.005089	-0.000329838	0.00226394	-0.000561405	0.00455113	0.00035794	-0.00470518	-0.000271517	-0.00400285	0.00529198	0.00550328	0.0053334	0.00449704	0.00533941	0.00531919	0.00515195	0.00536703	0.00533752	0.00474026	0.00458525	0.00483715	0.00474218	0.00517542	0.00497122	0.00501262	0.00474424	0.00505401	0.44853	0.838894	0.809079	0.870199	0.791851	0.570377	0.659211	0.786183	0.390743	0.283015	0.942654	0.639761	0.905762	0.379199	0.9426	0.347901	0.954361	0.428353
cg05057505	17	38029309	1236	0.00439012	0.00262064	0.00261805	0.00508935	0.000822271	-0.000104595	0.00309731	-0.00412904	-0.00332249	-0.00677344	-0.00366889	-0.00150931	-0.000378486	0.00243223	-0.00327751	-0.00719736	0.0019467	-0.0031315	0.00543574	0.00578084	0.00550676	0.00475841	0.0055994	0.00538397	0.00535569	0.00552577	0.00556586	0.00484881	0.00478459	0.00483845	0.00467085	0.00556132	0.00527216	0.00529063	0.00504283	0.00510664	0.419297	0.65031	0.634484	0.284823	0.883251	0.9845	0.563048	0.454922	0.550547	0.162435	0.443193	0.755086	0.935417	0.661859	0.534163	0.173705	0.699472	0.53973
cg24259198	17	38040716	1237	0.00399964	0.000502627	-0.00441297	0.00321139	0.00114615	-0.00309939	-0.00164888	-0.00508113	-0.000984074	-0.00428772	-0.000867214	0.00374937	-0.0040605	0.00152583	0.00175004	-0.0055084	0.000517677	-0.00424535	0.00472653	0.00515153	0.0048471	0.00406967	0.00473186	0.00460023	0.00457991	0.00508913	0.00463808	0.00416365	0.00430152	0.00422552	0.00436848	0.00486242	0.00468615	0.00465993	0.00442906	0.00477159	0.397435	0.922275	0.362593	0.430051	0.80861	0.500473	0.718829	0.318071	0.831972	0.303104	0.840224	0.374908	0.35263	0.753673	0.708813	0.237175	0.906954	0.37362
cg18711369	17	38081186	1237	0.00507724	-0.00185942	-0.000904927	0.00169867	-0.00244051	0.000981802	-0.00345361	-0.00323417	-0.00598697	-0.00388125	0.00144564	-0.000890531	0.00172782	-0.00145838	-0.00352635	-5.40927e-05	-0.00544034	0.000428046	0.00498749	0.00568539	0.00540121	0.00414812	0.00501286	0.00520559	0.00462775	0.00558236	0.00530881	0.0044088	0.00469812	0.00497801	0.0049866	0.00495139	0.00489135	0.00445309	0.00452378	0.00513462	0.308681	0.743629	0.866944	0.682171	0.626364	0.850402	0.455497	0.562349	0.259429	0.378675	0.758306	0.858022	0.728973	0.768346	0.470949	0.990308	0.229127	0.933562
cg04308185	17	38084377	1237	0.00342227	-0.00490471	0.00100439	0.00644576	-0.00274898	-0.00330014	0.000809276	0.000850724	-0.00192463	-0.00692078	-0.000453124	-0.000570039	-0.000152488	0.000785144	-0.00713764	0.000412296	0.00169118	0.00333367	0.00390481	0.00415644	0.0041956	0.00345487	0.00403438	0.00381374	0.00358349	0.0039113	0.00421912	0.00339126	0.00346399	0.00371255	0.00389651	0.00396978	0.00373118	0.00359702	0.00392677	0.0034989	0.380799	0.23799	0.810802	0.0620831	0.495626	0.386859	0.82133	0.827815	0.648269	0.0412739	0.895926	0.877969	0.968783	0.843217	0.0557514	0.908745	0.666702	0.340703
cg00978950	17	38085536	1237	0.00529099	0.00113313	0.000469267	0.00405299	0.0011498	-0.00337843	0.00111101	-0.00225399	-0.00145845	-0.00505977	-0.00148126	0.00139919	-0.00157536	0.00138165	-0.00392035	-0.0059187	-0.00110413	-0.00198292	0.00524612	0.00548468	0.00542061	0.00453251	0.00515309	0.00537903	0.0049353	0.00537682	0.00519401	0.00466542	0.00463282	0.0052401	0.00472556	0.00508314	0.00494908	0.00509007	0.00474503	0.00491962	0.31319	0.836322	0.931012	0.371213	0.823435	0.529954	0.82189	0.675066	0.778868	0.278132	0.749171	0.789457	0.738856	0.785768	0.42828	0.244913	0.816001	0.686902
cg17391262	17	38103386	1236	0.00427477	-0.000557117	0.00365768	0.00283941	0.00138609	-0.0027952	0.000651942	-0.000795891	-0.00369922	-0.00328208	-0.00299327	0.000307521	-0.00121076	0.00255327	-0.00335438	-0.00477333	0.000925537	-0.00239914	0.00401727	0.00430943	0.00420222	0.00350583	0.00396127	0.00407683	0.00372868	0.00413124	0.00417937	0.00364394	0.00342495	0.00362866	0.00355661	0.00405055	0.00369124	0.00388536	0.00368507	0.00384754	0.287283	0.897137	0.384073	0.417992	0.726405	0.492946	0.861201	0.847232	0.376094	0.36775	0.38214	0.932462	0.733536	0.528465	0.363487	0.219244	0.801691	0.532922
cg17982011	17	38179413	1237	0.00174274	0.0023282	0.00026802	0.00263142	-0.000499957	-0.00265479	-0.00030811	-0.00336746	-0.00399692	-0.00349986	-0.00177392	-0.000176907	-0.000657973	-0.000228138	-0.00271603	-0.00459844	0.00123653	-0.00180476	0.00412778	0.00437268	0.00426305	0.00363096	0.00414123	0.00407845	0.00393422	0.00421173	0.00410543	0.00367214	0.00363742	0.00372476	0.00368746	0.00417206	0.00392143	0.00400114	0.00376749	0.00386154	0.672881	0.594419	0.94987	0.468624	0.903908	0.515091	0.937577	0.423975	0.330271	0.340548	0.625772	0.962119	0.858381	0.956392	0.488553	0.250439	0.742753	0.640237
cg20512466	17	38179782	1237	-0.00290324	0.00266223	-0.000189375	0.00244647	-0.00382903	-0.00109828	0.00106479	-0.00431096	0.000122069	-0.00232994	-0.00198922	-0.00159945	-0.000399855	0.00195137	-0.0021247	-0.00131022	0.0035996	-0.000381011	0.00463384	0.00479529	0.00471293	0.00390174	0.00472293	0.00486232	0.00449232	0.00471779	0.00441467	0.00395526	0.00408334	0.00425921	0.00433241	0.00475443	0.00433833	0.00432327	0.00426818	0.00423496	0.530968	0.578774	0.967948	0.530646	0.41752	0.821298	0.812637	0.36084	0.977941	0.555813	0.626148	0.707268	0.926465	0.681489	0.62431	0.761843	0.399028	0.928313
cg11181330	17	38182222	1237	0.00410891	0.00353368	0.0016825	0.00274916	0.00228753	-0.0006777	0.00172555	-0.00473708	-0.00458682	-0.00450044	-0.0043483	0.000606382	-0.000603981	0.00248392	-0.000985999	-0.00480939	0.000202392	-0.00381375	0.00502842	0.00515367	0.00509367	0.00441902	0.00500518	0.00501379	0.00483077	0.00507805	0.00488717	0.00448624	0.00436221	0.00453727	0.00448168	0.00485695	0.00470537	0.0047922	0.00453774	0.00482003	0.413851	0.492926	0.741164	0.533862	0.647649	0.89248	0.720941	0.350895	0.347965	0.315781	0.318857	0.893684	0.892796	0.60906	0.834021	0.315578	0.964425	0.42881
cg17401724	17	38214725	1237	0.000471388	0.00149626	0.00861383	0.00719473	-0.000196516	0.00141688	0.000909564	-0.00386381	-0.00115779	-0.00975893	-0.000988779	-0.00282532	-0.000631455	0.000319764	-0.00651725	-0.00538917	0.0036229	-0.00363365	0.0048421	0.00519648	0.00511641	0.00424635	0.00479831	0.00465906	0.00442325	0.00473867	0.00501962	0.00419189	0.00424522	0.00430911	0.00447438	0.00468063	0.00448449	0.00450154	0.00440527	0.00446021	0.922447	0.773395	0.0922651	0.0902021	0.967332	0.761042	0.837078	0.414856	0.817585	0.0199095	0.815827	0.512041	0.88777	0.945534	0.146144	0.231235	0.410849	0.415254
cg11502135	17	38217443	1237	0.00159973	-0.0048052	0.000545277	0.00370413	0.00147913	-0.00211051	0.00285509	0.000455753	-0.0024572	-0.00416069	-0.00155767	-0.00306275	0.00044553	0.00280922	-0.000964762	-0.0008624	-0.00160188	-0.00315031	0.00521715	0.00526831	0.00509015	0.00438864	0.00475486	0.00477477	0.00485253	0.00518259	0.0050235	0.00448988	0.00418855	0.00449411	0.00465871	0.0049591	0.00471232	0.00475825	0.00440956	0.00485082	0.759126	0.361719	0.914691	0.398655	0.755741	0.65848	0.556283	0.929925	0.624741	0.354092	0.709976	0.495554	0.923812	0.57107	0.837782	0.856177	0.716399	0.516055
cg09370888	17	38218105	1237	0.00786932	-0.00248752	0.00166972	0.00333137	0.00247954	-0.00314543	-0.000466518	0.000608162	-0.00389287	-0.0068023	-0.00562218	-0.00185422	-0.00217049	0.00468602	-0.0034607	-0.00276509	-0.00160668	-0.0021856	0.00514383	0.00521751	0.0050006	0.00433285	0.00496469	0.00494	0.00486615	0.00524789	0.00509758	0.0044913	0.00436215	0.00450938	0.00442681	0.00492863	0.00478106	0.00478018	0.00460926	0.00479922	0.126053	0.633531	0.738452	0.441974	0.617473	0.524303	0.923624	0.907742	0.445064	0.129886	0.197448	0.680931	0.623917	0.341718	0.469167	0.562961	0.727407	0.648817
cg14346040	17	38250342	1237	0.0032449	0.00139417	0.00273306	0.00285135	0.00430767	-0.0009588	0.00170399	-0.00383475	-0.00329458	-0.00591715	-0.0049752	9.3566e-05	-0.0016689	0.0020489	-0.00310261	-0.0044269	-0.00125766	-0.00398581	0.00495452	0.0053195	0.00515332	0.00441184	0.00502674	0.00495345	0.00486399	0.00509285	0.00497513	0.00458152	0.00441216	0.0046218	0.00457915	0.00498166	0.00470881	0.00487612	0.00466367	0.0048526	0.512508	0.793255	0.59587	0.518088	0.391472	0.846519	0.726093	0.45147	0.507837	0.196521	0.259484	0.983848	0.715516	0.680861	0.509963	0.363945	0.787413	0.411432
cg20667664	17	38254448	1237	-0.00620856	-0.00366945	0.00237447	0.00528177	-0.00490397	-0.00509639	0.00204612	0.0012312	0.000806538	-0.00110237	0.000934997	0.00494158	0.00327345	0.000971267	-0.00201533	0.00286043	-0.000707051	0.00666329	0.00421719	0.00454228	0.00447654	0.00366792	0.00414388	0.00414034	0.00377134	0.00406021	0.0044451	0.00376875	0.0036654	0.00376046	0.00367153	0.00419164	0.00389304	0.00400886	0.00384867	0.00380909	0.140966	0.419181	0.595817	0.14987	0.236641	0.218356	0.587444	0.76171	0.856019	0.769902	0.798656	0.188816	0.372619	0.816759	0.604686	0.47552	0.854238	0.080237
cg16757984	17	38257936	1236	0.00473801	-0.000468282	0.000736685	0.00235432	0.00251345	-0.00123846	-0.00283744	-0.00109052	-0.00270435	-0.00127235	-0.00309196	-0.00169542	-0.000944468	0.00388396	-0.000751168	-0.00440157	0.00195531	-0.00314596	0.0042096	0.00451689	0.00438564	0.00384012	0.00419175	0.00418252	0.00393554	0.0043122	0.00415838	0.0037175	0.00359447	0.0037391	0.00391728	0.00426382	0.00401469	0.00411397	0.00391521	0.00408098	0.260367	0.917428	0.866602	0.53982	0.548762	0.76715	0.470923	0.800352	0.515474	0.732155	0.389679	0.65024	0.809475	0.362342	0.851578	0.28466	0.617488	0.440776
cg05722458	17	38262482	1237	0.00719533	0.00378492	-0.0056854	0.00259768	0.00493635	0.00628672	-0.00466445	-0.0024311	0.000747287	-0.00332546	-0.00643145	-0.00360892	-0.000346143	0.00404859	0.00363207	-0.00551644	-0.0014873	-0.0109363	0.00535734	0.00559906	0.00532936	0.00455811	0.00499834	0.00518175	0.00500433	0.0054125	0.0054536	0.00474966	0.00446758	0.00477177	0.0046683	0.00519206	0.00475549	0.00493104	0.00462579	0.0049664	0.179247	0.499046	0.286059	0.568744	0.32335	0.225037	0.351294	0.653314	0.89101	0.483835	0.149985	0.449466	0.940893	0.435528	0.445008	0.26326	0.747814	0.0276611
cg02749804	17	38324645	1237	0.00591663	0.000377507	0.00364535	0.00336589	0.00316719	-0.0017072	0.000312115	-0.00257128	-0.00529222	-0.0068753	-0.00261518	0.00066662	-0.00179134	0.00177597	-0.00406695	-0.00613007	0.000437107	-0.00642225	0.0053482	0.00573195	0.00563521	0.00477264	0.00543351	0.00527595	0.00530337	0.0056011	0.00545388	0.00488005	0.0048752	0.00489004	0.00491003	0.00535714	0.00529151	0.00521774	0.00508201	0.00539511	0.268603	0.947489	0.517703	0.480657	0.559962	0.746256	0.95307	0.646187	0.331868	0.158877	0.591664	0.891567	0.715237	0.740257	0.442143	0.240054	0.931458	0.233896
cg16371703	17	38332704	1237	0.00115056	0.00456815	0.00334326	0.00412576	-0.00106248	-0.00279834	0.00161896	-0.00701063	-0.00560087	-0.00948014	-0.00128583	5.52359e-05	0.00265382	-0.000724453	-0.00317856	-0.00595945	0.0024183	-0.00254477	0.00519524	0.00537007	0.00517095	0.00449722	0.00503037	0.00506264	0.00510834	0.00523611	0.00532265	0.00461561	0.00436908	0.00450754	0.00479233	0.00496244	0.00486033	0.00497697	0.004536	0.00484045	0.824731	0.394953	0.517925	0.358932	0.832722	0.580439	0.7513	0.180603	0.292675	0.0399824	0.768527	0.990223	0.57974	0.883932	0.513124	0.231149	0.593941	0.599076
cg09040665	17	38332893	1237	0.00405086	0.00292664	0.00206523	0.00313184	0.00241961	-0.000599285	0.00147127	-0.00253199	-0.00325355	-0.00773757	-0.00471998	-0.000485962	-0.000613222	0.00152611	-0.00184079	-0.00499834	-0.00226764	-0.00596656	0.00530573	0.00546609	0.00533082	0.00458593	0.00525934	0.00501017	0.00514578	0.00541315	0.00537914	0.00474726	0.00460818	0.00453477	0.00462402	0.00515932	0.00493262	0.00514963	0.00490886	0.00499114	0.445173	0.592362	0.698451	0.494655	0.645473	0.904789	0.774942	0.639964	0.545282	0.103122	0.305712	0.914659	0.894496	0.767385	0.70901	0.331737	0.644118	0.231919
cg24778858	17	38333058	1237	0.0039065	0.00075954	0.00412046	0.00432161	0.00168605	-0.00035595	-0.000992813	-0.00297407	-0.00380593	-0.0042775	-0.00264953	0.000273544	-0.000342171	0.00191783	-0.00311317	-0.0058736	-0.000855966	-0.00416134	0.00447974	0.00467631	0.00448621	0.00382506	0.00429677	0.00418849	0.0043111	0.00454412	0.00449034	0.00397862	0.00379437	0.00386856	0.00387327	0.0043691	0.00418602	0.00422705	0.0040973	0.00429243	0.383187	0.870973	0.358371	0.258554	0.694763	0.932275	0.817864	0.512798	0.396671	0.282321	0.485003	0.943629	0.929605	0.660696	0.457054	0.164672	0.834519	0.332315
cg21330727	17	38336206	1237	0.000627142	-0.000647174	0.00632044	0.000119904	-0.000681668	-0.00271546	0.00274966	-0.0017946	-0.00116224	-0.001104	-0.00317863	-0.00291841	-0.00259198	0.000584067	0.00119846	-0.000288214	0.00405512	0.00861102	0.00459234	0.00456237	0.00438274	0.00377801	0.00430812	0.0046662	0.00415727	0.00487551	0.00408605	0.00385046	0.0042185	0.00405395	0.00436645	0.0044412	0.00451735	0.00438232	0.00415129	0.00440914	0.891377	0.887198	0.149268	0.974681	0.874277	0.560606	0.508349	0.712809	0.776072	0.774327	0.45115	0.47159	0.552772	0.895371	0.790777	0.947563	0.328651	0.0508204
cg19060687	17	38381283	1237	-3.68609e-05	-0.00302151	0.00548181	-0.0030605	0.00626765	0.00181286	-0.00398556	0.006812	-0.00296884	0.0008998	-0.00296056	0.00279756	0.00174946	-0.00176223	-0.00499422	0.00282122	-0.000575381	0.000104937	0.0052836	0.00583415	0.00539107	0.00473034	0.00528608	0.00567444	0.00485443	0.00520431	0.00542015	0.00460007	0.00487757	0.00534554	0.00503699	0.00583803	0.00574341	0.00523014	0.00488926	0.00534033	0.994434	0.604528	0.309233	0.517636	0.235745	0.749364	0.411638	0.190563	0.583869	0.844919	0.543868	0.600734	0.728348	0.762764	0.384543	0.5896	0.906319	0.984323
cg26854588	17	38440015	1237	-0.00604378	-0.00181369	0.00427661	0.000553059	-0.00190647	-0.0053663	0.00307656	-0.0011222	-0.00115861	0.0013197	0.00115663	0.00352261	0.00241594	-0.00413365	-0.00155556	0.00409386	0.00024614	0.00787511	0.00450623	0.00468414	0.00465522	0.00398222	0.00432166	0.00430789	0.00432347	0.00452212	0.00454739	0.00398122	0.00374579	0.00396589	0.00402284	0.00445584	0.00420222	0.00430161	0.0040563	0.00411229	0.179854	0.69861	0.358269	0.889543	0.659109	0.212878	0.476715	0.804013	0.798888	0.740282	0.757488	0.374419	0.548136	0.353567	0.711252	0.341247	0.951613	0.0554904
cg19909658	17	38447008	1237	0.00460151	0.00304519	0.00690018	0.00332381	4.24023e-05	-0.0045114	0.00231429	-0.00461765	-0.0083088	-0.00635693	-0.0020302	0.000826143	-0.000882387	0.00109559	-0.00468351	-0.00552167	0.00134981	-0.00304085	0.00493077	0.00522024	0.0052486	0.00442824	0.00488086	0.00482846	0.00481789	0.00516902	0.00510222	0.00456043	0.00436888	0.00450437	0.004371	0.00497725	0.00475097	0.00493695	0.00461019	0.00460443	0.350705	0.559662	0.18862	0.452897	0.993068	0.350131	0.630976	0.37168	0.103425	0.163338	0.642149	0.854477	0.840016	0.825779	0.324231	0.26338	0.769684	0.508985
cg26957356	17	38463355	1237	0.00375708	0.00354949	0.00143214	0.00424549	0.00299314	0.00471227	0.00407517	-0.00586908	-0.0053665	-0.00745338	-0.00557599	-0.00565602	-0.000199056	0.00138824	-0.00614467	-0.00645753	-0.00163602	-0.00468215	0.00602912	0.00625875	0.0064498	0.00529396	0.00599387	0.00593087	0.00576539	0.00605287	0.00621319	0.00539259	0.00521266	0.00543164	0.00546766	0.00608344	0.0058243	0.00582807	0.0055221	0.00580363	0.533182	0.570629	0.82428	0.422582	0.617521	0.426886	0.47967	0.332228	0.387738	0.166925	0.284754	0.297732	0.970959	0.819491	0.291422	0.26786	0.767025	0.419803
cg25362050	17	38470900	1237	0.0010346	-0.006534	0.000875082	0.00797134	0.000536982	-0.00208629	0.00477258	0.00162928	-0.00358944	-0.00825819	-0.000535265	-0.00381005	-0.00214934	0.0061807	0.000872865	-0.00111901	0.00270415	0.00123205	0.00598048	0.0062281	0.00616939	0.00526103	0.00568563	0.00525784	0.00553657	0.00583124	0.00559383	0.00475987	0.00502122	0.0048121	0.00517443	0.00576217	0.00533087	0.00533703	0.00504431	0.00500607	0.862654	0.294125	0.887204	0.12973	0.924755	0.691517	0.388681	0.779934	0.521081	0.0827474	0.915106	0.428498	0.677866	0.283435	0.869938	0.833926	0.591904	0.805596
cg21238609	17	38472961	1237	-0.00844395	0.000695327	0.00289533	-0.000288252	-0.00471955	-0.00707329	0.00935046	-0.00642907	-0.00387301	-0.00210239	0.00213583	0.00747999	0.00354272	-0.00265104	-0.0032914	0.00258621	-0.00131778	0.0056716	0.00417048	0.0042843	0.00392884	0.00357061	0.00391927	0.00394709	0.00360201	0.00414922	0.0038955	0.00362507	0.00361585	0.00376049	0.00389707	0.00386232	0.00392689	0.00369072	0.00408083	0.003598	0.0428988	0.871072	0.461157	0.935657	0.228516	0.0731284	0.0094342	0.12127	0.320113	0.561943	0.554731	0.0466901	0.363313	0.49247	0.401935	0.483468	0.746756	0.114953
cg19458020	17	38473119	1237	0.00478041	0.00161523	-0.00288477	0.00623585	-0.000197023	0.000681509	0.00500663	-0.00718902	0.000708476	-0.00801832	-0.00399754	-0.00307824	-0.00196764	0.00137256	-0.00335329	-0.0061187	0.00374578	-0.00645802	0.00628106	0.00668842	0.0067597	0.00564464	0.00678381	0.00635586	0.0062165	0.00657031	0.00633978	0.00551859	0.0058569	0.00590169	0.00598893	0.00642016	0.00622734	0.00622183	0.00625648	0.00628985	0.446607	0.80917	0.669555	0.269273	0.97683	0.91461	0.420602	0.273882	0.911021	0.146233	0.4949	0.601958	0.742499	0.830712	0.590247	0.325399	0.54937	0.304544
cg15803221	17	38473166	1236	0.00242365	-0.000233942	-0.000919348	-0.00077786	-0.00287088	-0.00291552	0.00113001	-0.00175942	-0.00219758	-0.00313371	0.00110292	0.00136685	-0.00124794	0.00176929	-0.00026983	-0.00503869	0.00323125	0.000620714	0.00415163	0.00438084	0.00428467	0.00367633	0.004124	0.00395715	0.00395868	0.00411719	0.00430795	0.00368992	0.00360335	0.0035227	0.00358516	0.00429736	0.0039305	0.00391992	0.00382006	0.00383863	0.559366	0.957412	0.830105	0.83243	0.48634	0.46126	0.775299	0.669135	0.609966	0.395734	0.759541	0.698007	0.727776	0.680548	0.945268	0.19865	0.397629	0.871541
cg02898721	17	38473222	1237	-0.00620558	0.0035742	0.00169003	0.00310391	-0.0037333	-0.00597788	0.00659832	-0.00419114	-0.00603062	-0.00782031	-0.00248068	0.0066942	0.00256834	0.000396138	-0.00197361	-0.00123123	0.00166435	-0.000893804	0.0036492	0.00424199	0.00422138	0.00339797	0.00377442	0.00359708	0.00379235	0.00381135	0.00391676	0.00328924	0.00335015	0.00343346	0.0035134	0.00373884	0.00384173	0.00351881	0.00351493	0.00358946	0.0890306	0.399466	0.688899	0.361	0.322611	0.0965389	0.0818766	0.271485	0.123634	0.0174285	0.459015	0.0512127	0.464771	0.91562	0.607442	0.726414	0.63585	0.803355
cg08282118	17	38480483	1237	0.00675868	0.00428011	-0.00188312	0.00350964	0.00190887	0.00478788	-0.00345344	-0.00808149	-0.0024028	-0.00858385	-0.000429808	-0.00562381	-0.00407849	0.00148204	0.00162777	-0.00358344	0.00175142	-0.00393278	0.00666728	0.00692245	0.00681506	0.00578316	0.00646257	0.00637737	0.00641944	0.00693673	0.00640713	0.00588582	0.00567727	0.0061033	0.00606267	0.00638946	0.00613966	0.00631279	0.00602268	0.00634769	0.310721	0.536381	0.782304	0.543936	0.767708	0.452797	0.590601	0.244008	0.707645	0.144731	0.939652	0.356822	0.501124	0.816576	0.790914	0.570274	0.771201	0.535547
cg20646219	17	38490228	1237	0.00367895	0.00456543	-0.00438281	0.00177722	0.000923933	0.00606549	0.000326879	-0.00298219	0.000688843	-0.00622707	-0.00308971	-0.00710984	-0.00118469	0.00766346	0.00215572	-0.00506417	-0.00029467	-0.00489581	0.00569424	0.00602801	0.00586195	0.00509035	0.00571789	0.00561945	0.00563192	0.0057943	0.00578237	0.00527291	0.00498058	0.00510463	0.00527009	0.00558674	0.00541062	0.00538146	0.00529828	0.00564048	0.518226	0.448828	0.454659	0.726989	0.871632	0.280421	0.953716	0.606779	0.905174	0.23762	0.535026	0.163673	0.822138	0.17015	0.690318	0.346684	0.955648	0.385406
cg09350362	17	38500974	1223	0.00535178	0.0032861	0.000785458	0.00164507	0.00546728	0.000761204	-0.00488431	-0.00309173	-0.00420321	-0.00382906	-0.00375427	-0.000420833	-0.00238434	0.00101432	3.1333e-06	-0.0014856	-0.000205247	-0.00349623	0.00409068	0.00455843	0.00442448	0.00359027	0.00400708	0.00419738	0.00378145	0.00428522	0.00426277	0.00350926	0.00356021	0.00382935	0.00368984	0.00419083	0.0037795	0.00394275	0.00361703	0.00386208	0.190776	0.470981	0.859096	0.646808	0.17244	0.856091	0.196478	0.47061	0.32412	0.275216	0.29165	0.912491	0.518156	0.808755	0.999339	0.706327	0.954749	0.365322
cg19709355	17	38504102	1237	0.00235574	0.00243049	-0.00381411	-0.00105971	0.00315816	0.00523572	0.000918907	-0.00418059	-0.000404381	-0.00274075	-0.000829022	-0.00345781	0.000884809	0.00378063	0.00307024	-0.00135151	-0.000822189	-0.00544374	0.00463879	0.0046411	0.0049057	0.00409056	0.00474154	0.00459545	0.00462665	0.00485007	0.00479567	0.0042772	0.00405742	0.00421686	0.00437556	0.00446336	0.00443428	0.004582	0.00429662	0.00445548	0.611569	0.600495	0.436872	0.795588	0.505372	0.254566	0.842566	0.388706	0.9328	0.521664	0.838102	0.412218	0.839748	0.396975	0.488694	0.768023	0.848246	0.221781
cg18125573	17	38506350	1237	0.00322261	-0.000123265	0.000270177	0.00287114	0.00156121	-0.000359354	0.00187042	-0.00247074	-0.00174912	-0.00347801	-0.00318255	-0.00121772	-0.00163824	4.16041e-05	-0.00227125	-0.00248415	-0.000441476	-0.00241043	0.00392508	0.00416226	0.00403827	0.00340485	0.0038874	0.00404502	0.00371306	0.00390519	0.00388577	0.00341944	0.00337229	0.00359959	0.00367629	0.00388607	0.00367546	0.0037115	0.00365906	0.00377615	0.411629	0.976374	0.946658	0.399089	0.687972	0.92921	0.614443	0.526942	0.652613	0.309092	0.345305	0.735141	0.655869	0.991458	0.536608	0.503297	0.903966	0.523259
cg18314885	17	38566895	1237	0.0050033	0.00482625	2.07863e-06	-0.00278861	0.00164709	0.00014743	0.000250147	-0.00375311	-0.00301554	-0.0015287	-0.00223854	-0.00068837	-0.0020995	0.00136502	-0.00119824	-0.000766237	0.000647207	-0.00271307	0.00453292	0.00463871	0.004476	0.00400341	0.0041549	0.00417816	0.00422016	0.00456293	0.00442966	0.00391096	0.00365624	0.00382866	0.0039543	0.00422704	0.00406871	0.0041957	0.00397807	0.0040253	0.269694	0.29814	0.999629	0.486079	0.691793	0.971852	0.952734	0.41078	0.496023	0.695888	0.540372	0.857314	0.59546	0.746752	0.768376	0.855093	0.87076	0.500309
cg17980404	17	38601676	1237	-0.00781552	-0.00253816	-0.00416623	-0.000607278	-0.000113925	0.00395439	0.0054428	-0.00440347	0.00140466	-0.00524384	-0.00530611	0.00305019	0.00515818	0.00168586	-8.72859e-05	0.0015676	-0.00283679	-0.00240292	0.00400013	0.00461439	0.00443132	0.00363005	0.00398244	0.00414107	0.00379304	0.00406044	0.00403065	0.00364552	0.00396434	0.00381019	0.00399357	0.00392234	0.00401911	0.00410065	0.00383804	0.00389633	0.0507228	0.582283	0.347127	0.86714	0.977178	0.339618	0.151303	0.278152	0.727468	0.150311	0.180746	0.423401	0.196488	0.667333	0.982673	0.702253	0.459831	0.537423
cg01331923	17	38604680	1237	-0.00369578	-0.000831887	-0.00356614	-0.00560959	0.00114682	0.00345895	0.00197034	-0.000720725	0.00318559	0.00227127	0.000606526	-0.000743141	-0.00387908	-0.00453439	0.00100844	0.00611986	-0.00277288	0.00357227	0.00357129	0.0042696	0.00381812	0.00326853	0.00405011	0.00392107	0.00348441	0.00390324	0.00376079	0.00352744	0.003492	0.00369221	0.00365278	0.00397902	0.00374692	0.00374964	0.00392012	0.00361426	0.300735	0.845519	0.350302	0.0861179	0.777056	0.377699	0.571752	0.853505	0.396965	0.51965	0.862109	0.840486	0.288258	0.254464	0.787822	0.102654	0.479352	0.322966
cg13106133	17	38607840	1237	0.00513521	0.00168584	0.00219617	0.00313431	0.00262189	-0.00162309	0.000777144	-0.00336297	-0.00466288	-0.00631438	-0.00388935	-0.00196693	-0.000382571	0.00102955	-0.00247425	-0.00528673	0.000204379	-0.00303024	0.00490985	0.00517264	0.00517555	0.00449	0.00501481	0.00500565	0.0049234	0.0051449	0.0049473	0.00453185	0.00423942	0.00457094	0.00448441	0.0049424	0.00474543	0.00483343	0.0045953	0.00474266	0.295608	0.744489	0.67132	0.485137	0.601093	0.745748	0.874577	0.513337	0.345932	0.163519	0.35892	0.666968	0.932014	0.834987	0.602091	0.27405	0.964525	0.522867
cg03635766	17	38607865	1237	0.00476615	0.000612236	0.00117132	0.00126749	0.00168018	-0.00129478	0.00213224	-0.00359116	-0.00459117	-0.00357155	-0.00304067	-0.000580384	-0.000376943	0.00167616	-0.00133765	-0.00240165	-0.000706761	-0.00148778	0.00437009	0.00451642	0.00435266	0.00376295	0.00414253	0.00426513	0.00417393	0.004398	0.00434498	0.00374391	0.00370306	0.00378989	0.00391096	0.00417816	0.0040143	0.00398418	0.00396748	0.00418285	0.275436	0.892171	0.787849	0.736241	0.685042	0.761454	0.609458	0.414189	0.290667	0.340103	0.411575	0.878288	0.923218	0.688293	0.738967	0.546645	0.858614	0.722076
cg06840930	17	38642659	1237	0.00327121	0.00132826	0.00145372	0.00356807	0.000198633	-0.00572797	0.00102153	-0.00306998	-0.00562585	-0.00379349	-0.00270344	0.00117448	-0.0017206	0.00102977	-0.00126123	-0.0038013	0.00102944	-0.00163434	0.00416284	0.00431558	0.00432718	0.00367663	0.00426221	0.00417201	0.00394483	0.00428454	0.00412626	0.00367626	0.00368322	0.00387838	0.00377962	0.0040573	0.00398554	0.00399533	0.00384524	0.00407377	0.431978	0.758249	0.736908	0.331812	0.962829	0.169768	0.79567	0.473668	0.172748	0.302124	0.462956	0.762021	0.648944	0.799644	0.751661	0.341383	0.788916	0.688284
cg08951834	17	38656877	1237	-0.00342065	0.00522496	-0.00547474	-0.00282071	0.0038158	0.0048048	0.010649	-0.0069969	-0.000729942	-0.00179513	-0.0055484	0.00170309	-0.000516433	-0.000662107	-0.00109432	0.00534439	-0.00422226	-0.00653697	0.00561729	0.00616161	0.00572847	0.00486067	0.00549706	0.0054128	0.00492619	0.00580399	0.0050911	0.00460884	0.00497055	0.00503668	0.00544185	0.00546294	0.00520222	0.00486659	0.00537353	0.00525191	0.542558	0.396446	0.339221	0.561703	0.487586	0.374717	0.030641	0.227998	0.885993	0.696909	0.264313	0.735259	0.924394	0.903533	0.833389	0.272127	0.432013	0.213248
cg08696192	17	38657310	1237	0.00505237	-0.00302912	0.000178035	0.00256121	0.000998165	0.000733484	0.000415807	0.000435884	-0.00258572	-0.00436231	-0.0042016	-0.00264659	-0.00108969	0.00244192	-0.00292071	-0.00192061	-0.000957721	-0.00175051	0.00409314	0.00413892	0.00418865	0.00359705	0.00406329	0.00387895	0.00383637	0.00404728	0.00407511	0.00350413	0.003481	0.00361798	0.00351884	0.00407084	0.00380213	0.00383658	0.0036623	0.00371291	0.217072	0.464253	0.966097	0.476445	0.80595	0.85002	0.91369	0.914235	0.525745	0.213167	0.227428	0.464467	0.756809	0.548602	0.442382	0.61665	0.793701	0.637307
cg25936381	17	38657875	1237	0.00115236	0.00709915	0.00327727	0.0026211	-0.00184094	0.000544132	0.00308204	-0.00195251	-0.00346977	-0.00362949	-0.000212234	-0.00358187	0.00214389	-0.0017954	-0.00560971	-0.0042301	0.00306989	-0.00225976	0.00409071	0.00422664	0.00420523	0.0035979	0.00382857	0.0039517	0.00387549	0.00399575	0.004115	0.00380523	0.00341531	0.00376497	0.00371399	0.00390294	0.00401314	0.00395169	0.00367067	0.00396076	0.778173	0.0930318	0.435784	0.466303	0.630628	0.890481	0.42646	0.625092	0.399116	0.340176	0.95045	0.341418	0.563771	0.645508	0.162162	0.284416	0.402969	0.568314
cg09303236	17	38657915	1237	0.00541958	-0.000308004	0.00114411	0.00234052	0.00259684	8.84454e-05	0.00113477	-0.00219044	-0.00331888	-0.00535676	-0.00310854	-0.00152657	-0.00175513	0.00110992	-0.00139908	-0.00376809	0.00061523	-0.00301926	0.00452613	0.00472929	0.00478988	0.00402491	0.00462791	0.00457887	0.00448109	0.00473484	0.004655	0.00413969	0.00402272	0.00419469	0.00410803	0.00451676	0.0042122	0.00440364	0.00420297	0.00432061	0.231151	0.948073	0.811214	0.560897	0.574712	0.984589	0.800086	0.643635	0.475863	0.195665	0.439673	0.715911	0.669203	0.805888	0.739776	0.392177	0.883622	0.484675
cg20468081	17	38657934	1237	0.00287626	0.0023834	0.00285101	0.00239107	-0.00105846	-0.00445156	0.00368778	-0.00265778	-0.00303703	-0.00478995	0.000557798	-0.00267308	-0.00256754	0.00176837	-0.000783391	-0.00266157	0.000672735	-0.00275244	0.00432974	0.00441326	0.00417079	0.00351714	0.0040615	0.00423216	0.00381495	0.00407615	0.0042724	0.00350737	0.00349189	0.00371079	0.00375782	0.00418623	0.003753	0.00376063	0.00338714	0.00376962	0.506496	0.58916	0.49425	0.496611	0.794395	0.292873	0.333712	0.51438	0.477177	0.172039	0.873085	0.471307	0.494449	0.672714	0.834654	0.479104	0.842564	0.46529
cg21937431	17	38658096	1237	0.00369649	0.00227628	-0.000892537	0.00265604	-0.00114284	0.0017319	0.000242434	-0.00194683	-0.0019421	-0.00623685	-0.00230714	1.71242e-05	-0.00114778	0.0009218	-0.000301733	-0.0025373	-9.68168e-05	-0.00527597	0.00419197	0.00434792	0.00410216	0.0036027	0.00393034	0.00405609	0.00388638	0.00416792	0.00427197	0.00369119	0.00344772	0.0037512	0.00358955	0.00425286	0.00382544	0.00392459	0.00368321	0.00394403	0.377883	0.600603	0.827759	0.46098	0.771225	0.669388	0.95026	0.640428	0.649386	0.0910934	0.503381	0.996358	0.749153	0.828405	0.937132	0.517946	0.979029	0.180991
cg06786600	17	38666816	1237	-0.000417352	-0.00108534	-0.00603756	0.00350624	-0.000519052	0.00195755	0.00776272	-0.00360298	-0.00131998	-0.00940807	-0.00287185	-0.00321248	0.00294535	0.00560969	0.00191707	-0.00514948	0.00286174	-0.00558894	0.00535486	0.0056392	0.00582963	0.00499467	0.00552518	0.00546186	0.00554471	0.00553704	0.00566581	0.00493866	0.00476674	0.00496114	0.00502981	0.00546091	0.00524704	0.00535259	0.00499856	0.00516937	0.937877	0.847379	0.300357	0.482681	0.925154	0.720041	0.161507	0.515237	0.815783	0.0567822	0.546856	0.517289	0.558159	0.304305	0.714841	0.336022	0.566974	0.279624
cg03586458	17	38675136	1236	-0.00801751	0.00155457	0.0126304	0.000435084	-0.00858213	-0.0166938	0.00914631	-0.000874564	-0.0065596	0.00101203	0.0036696	0.00630744	-0.000779078	-0.00172013	-0.0108284	-0.0012472	0.00586354	-0.000433973	0.00465951	0.0045377	0.00472127	0.00378654	0.00449817	0.00427334	0.00414939	0.00435364	0.0042633	0.0039076	0.00403477	0.00407257	0.00423477	0.00444283	0.00435293	0.00438143	0.00414439	0.00441126	0.0853096	0.731906	0.00746822	0.908522	0.056402	9.36408e-05	0.0275065	0.840792	0.123897	0.795643	0.363089	0.121439	0.854036	0.698629	0.0128604	0.775907	0.157123	0.921632
cg22407806	17	38681004	1237	0.00634754	-0.0115423	0.00302255	0.00464624	0.000259661	0.0042633	0.00478116	0.018813	0.0169207	-0.0146642	0.00223114	-0.00949958	-0.00320197	-0.0009379	-0.00733362	-0.00304228	0.00920887	-0.0217784	0.00982878	0.00999717	0.0101911	0.0087333	0.0102367	0.00997304	0.00866542	0.0101563	0.0093283	0.00863228	0.00896128	0.00925224	0.00929091	0.00943994	0.0096279	0.00910067	0.0090302	0.00896432	0.518402	0.248273	0.766782	0.594716	0.979763	0.669028	0.581119	0.0639754	0.0696921	0.0893635	0.803379	0.304546	0.730369	0.920857	0.446236	0.73816	0.30783	0.0151216
cg19892567	17	38693455	1237	0.00735993	0.00129055	0.00109773	0.00475349	0.00170587	0.00275843	-0.000670132	-0.00415806	-0.0024016	-0.0067804	-0.00134728	-0.000587915	-0.0022537	0.00348254	-0.00248334	-0.00673339	0.00201961	-0.00749263	0.00564533	0.00578938	0.0058856	0.00477889	0.00554637	0.00523693	0.00529758	0.00560305	0.00558162	0.00503119	0.00483435	0.00494609	0.0049673	0.00546225	0.00537928	0.00552536	0.00516322	0.00526132	0.192329	0.8236	0.852044	0.31989	0.758413	0.598384	0.899338	0.458023	0.667	0.177764	0.780483	0.905383	0.65004	0.523757	0.644333	0.222983	0.695684	0.154419
cg04123469	17	38694432	1236	0.00182443	0.00215019	0.00480616	0.00443461	0.000121654	-0.00258084	0.00240975	-0.00444988	-0.00382864	-0.00626821	-0.00498395	0.000354515	-0.00013046	-0.000406778	-0.00602929	-0.00351823	-9.13791e-05	-0.00121135	0.00372747	0.00421481	0.00421519	0.0033272	0.00396668	0.00390994	0.0037082	0.00398782	0.00380827	0.00345416	0.0034285	0.00356322	0.00367854	0.00397171	0.00364923	0.00367331	0.00362468	0.00377828	0.624521	0.609946	0.254202	0.182587	0.975534	0.509208	0.515794	0.264478	0.31473	0.0695723	0.146035	0.920747	0.971709	0.918424	0.098492	0.338172	0.979887	0.748507
cg15939759	17	38698613	1237	0.00930715	-0.00167202	0.00547154	-0.00304412	0.00215029	-0.0155039	0.000768007	-0.000149395	0.000951398	0.00156057	0.00222066	0.0122331	-0.00349997	-7.06849e-05	-0.00763301	-0.00175002	-0.0148824	0.0127637	0.00640035	0.00660151	0.00667537	0.00559604	0.00669718	0.00641502	0.00540791	0.00645974	0.0059051	0.00545714	0.00567696	0.00547241	0.00581835	0.00614296	0.00641707	0.00550883	0.00573872	0.00608199	0.145901	0.800053	0.412409	0.586457	0.748155	0.0156571	0.887068	0.981549	0.872003	0.774902	0.695671	0.0253898	0.54748	0.990819	0.234249	0.750731	0.00950501	0.0358515
cg13192318	17	38713263	1235	-0.00123309	-0.000869021	0.000506414	-0.00157602	-0.001262	-0.00116889	-0.00044453	0.00100577	0.000611926	0.00379431	0.00278933	0.00144357	-0.00180579	-0.00294376	0.00225809	0.00631281	-0.000147376	0.00322834	0.00436367	0.00467096	0.00440479	0.00362811	0.00435726	0.00417375	0.00411606	0.00434598	0.00455841	0.0037366	0.0037463	0.00381035	0.00380195	0.00445477	0.00414529	0.00406054	0.00398244	0.00397426	0.777498	0.852407	0.90847	0.664004	0.772098	0.779433	0.913997	0.816984	0.893212	0.309893	0.456541	0.704795	0.634813	0.508733	0.585935	0.120024	0.97048	0.416612
cg16047279	17	38717242	1237	-0.00260389	-0.00246024	-0.00486682	-0.00150522	-0.0053954	0.00288453	0.00297827	-0.00279214	0.00216016	-0.000374298	0.000282678	-0.00141466	-0.000790829	0.00314114	-0.00095258	-0.000676026	0.00419268	-0.00209557	0.00435598	0.00502406	0.00490211	0.00389175	0.00469384	0.00453716	0.00415374	0.00436744	0.00425434	0.00380094	0.00420959	0.00405082	0.00405671	0.004522	0.00402566	0.0043295	0.00405145	0.00422805	0.54999	0.624352	0.320807	0.698925	0.250364	0.524935	0.473369	0.522623	0.611625	0.921555	0.946462	0.726918	0.845437	0.487284	0.812946	0.875919	0.300735	0.620152
cg07248223	17	38717275	1237	0.00278641	-0.000763061	0.000411382	0.00254402	0.00207845	0.000577747	0.00149749	-0.00457445	-0.00492701	-0.00582204	-0.00428191	-0.000222676	-0.000145683	0.00101554	-0.00324685	-0.00643883	0.00151511	-0.00313234	0.00531358	0.00567668	0.00560067	0.00455444	0.00529231	0.00527441	0.00516385	0.00551226	0.00524025	0.00461861	0.00462321	0.00482956	0.0048987	0.00532105	0.0049936	0.00505194	0.00486852	0.00511245	0.600005	0.89307	0.941446	0.576449	0.694519	0.912776	0.77182	0.406613	0.347103	0.207466	0.354354	0.963225	0.976275	0.848641	0.515562	0.202477	0.755645	0.540083
cg15918237	17	38761774	1237	0.00279554	0.000394685	0.000826608	0.00689162	0.0039569	0.00503453	0.00450643	-0.00302019	-0.0019336	-0.0108453	-0.00317132	-0.0047314	0.00148267	0.00412309	-0.00595354	-0.00659677	-0.000572698	-0.00591583	0.00610026	0.00665654	0.00645257	0.00540331	0.00636678	0.00608342	0.00599541	0.00633634	0.00641712	0.00546227	0.00544096	0.0054623	0.00553842	0.00622533	0.0058088	0.00587419	0.00575238	0.00575751	0.646762	0.952719	0.898066	0.202152	0.534276	0.407907	0.452263	0.633614	0.763171	0.0470888	0.559987	0.386385	0.788925	0.507774	0.305402	0.261433	0.920695	0.304186
cg14465165	17	38769229	1237	-0.00783944	-0.00388801	-0.00202018	0.000599479	-0.002782	-0.00494961	0.0103377	-0.00169984	-0.000778236	-0.00328092	-0.00326894	0.00382761	0.00288827	0.00101791	-7.3828e-05	-0.000720815	0.00122614	0.00109003	0.00408381	0.00424783	0.0042892	0.00332293	0.00370352	0.00406791	0.00343573	0.00391889	0.00366386	0.00344124	0.00371199	0.00363572	0.00394368	0.00361748	0.00378587	0.00362304	0.00357336	0.00360665	0.0549036	0.360038	0.637646	0.856833	0.452546	0.223702	0.0026222	0.664466	0.831788	0.340381	0.378511	0.292442	0.463938	0.778413	0.984442	0.8423	0.731499	0.762478
cg18621678	17	38769295	1237	0.00600615	0.00177601	-0.000321769	0.00428452	-0.00167529	0.00383397	-9.41593e-06	-0.00383815	-0.00267551	-0.00654096	5.13785e-05	-0.00158362	-0.0017156	0.00348807	-0.00285673	-0.00751344	0.00346081	-0.00689658	0.00644453	0.00658294	0.0066824	0.00555924	0.00640776	0.00623946	0.0062494	0.00661047	0.00653686	0.00581285	0.00547215	0.00579677	0.0057235	0.00619767	0.00626237	0.00613708	0.00592719	0.00613323	0.351349	0.787322	0.961595	0.440883	0.793748	0.538904	0.998798	0.561499	0.682323	0.26048	0.992509	0.784707	0.76437	0.573568	0.648265	0.220851	0.559296	0.260818
cg23099185	17	38774218	1237	-0.0088251	0.00183784	-0.00449986	-0.00132169	0.000287217	-0.00356371	0.00886862	-0.00507877	-0.00122269	0.000309817	-0.00308867	0.00162338	0.0093559	-0.00560836	0.00698657	-0.00110724	0.00427895	0.003666	0.00464498	0.00503411	0.00505616	0.00407589	0.00481162	0.00478293	0.00427167	0.00469439	0.0042884	0.00410771	0.00399938	0.00435185	0.00433543	0.00459074	0.00469091	0.00423786	0.00440805	0.00446394	0.0574431	0.715053	0.373479	0.745733	0.952401	0.456217	0.0378801	0.279305	0.775555	0.939878	0.439945	0.709124	0.030927	0.221833	0.136386	0.793881	0.331692	0.411505
cg15008071	17	38775241	1237	0.00541582	0.00209498	0.00606221	0.00404268	0.00162784	-0.00347141	0.0019448	-0.00258462	-0.00487467	-0.00552101	-0.00269523	-0.00318371	-0.0010159	-0.00308121	-0.00724035	-0.00149124	-0.00287519	-0.00239563	0.00464992	0.0049191	0.00461787	0.00401378	0.00429263	0.00455719	0.00438854	0.004766	0.0047099	0.00401477	0.00389024	0.00425677	0.00403344	0.00452453	0.00406092	0.00426314	0.00399981	0.00430654	0.244136	0.67019	0.18926	0.313839	0.704527	0.446213	0.657655	0.587609	0.300676	0.169077	0.488423	0.45451	0.801141	0.495871	0.0745971	0.726491	0.472245	0.578021
cg08801586	17	38775733	1237	0.00299433	0.0107745	0.00340308	0.00236782	-0.00277652	0.00128094	0.000397293	-0.00632929	-0.00371566	-0.00568781	-0.000758577	0.000372583	-0.00181713	0.000244514	-0.00554002	-0.00214342	0.000900065	-0.00639577	0.00424118	0.00444517	0.00395028	0.00372744	0.00412025	0.00420146	0.00395333	0.00423329	0.00405524	0.00340623	0.00345386	0.00373765	0.00385556	0.00392157	0.00369293	0.00397771	0.00382104	0.00374196	0.480179	0.0153558	0.388976	0.525272	0.500393	0.760459	0.919951	0.134882	0.35953	0.094954	0.826158	0.920595	0.637426	0.950283	0.133571	0.589986	0.813778	0.0874137
cg05688017	17	38778955	1237	0.00704066	0.00368369	-0.00969298	0.00561808	0.00113345	0.0112751	-0.00462886	-0.00150124	0.00121529	-0.0104126	-0.00229035	-0.00636538	0.000405918	0.00671633	0.0012629	-0.0093895	0.00163509	-0.0141404	0.00592172	0.00609512	0.00625693	0.00496306	0.00576054	0.00574708	0.00581646	0.00578899	0.00587684	0.00499515	0.00515903	0.00529353	0.00550893	0.00574228	0.00554041	0.00560216	0.00535864	0.0057241	0.234457	0.5456	0.121344	0.257643	0.844014	0.0497761	0.426136	0.795384	0.836172	0.0371103	0.657079	0.229177	0.941262	0.242151	0.819691	0.0937287	0.760266	0.0134988
cg22914465	17	38788702	1237	0.00811419	0.00522219	0.00135643	0.00422455	0.00175801	0.00286081	0.00232187	-0.00564711	-0.00271089	-0.010559	-0.000735358	-0.00326866	-0.00104343	-0.0018973	-0.00722285	-0.00650298	0.000965379	-0.00665158	0.00691158	0.00706156	0.00698222	0.00584556	0.00694784	0.006751	0.00662989	0.00695641	0.00682444	0.00611322	0.00593574	0.00624455	0.00609541	0.00669967	0.00653597	0.00646558	0.00612895	0.00654213	0.240395	0.459589	0.845966	0.469868	0.800245	0.67174	0.72618	0.416915	0.691195	0.0841245	0.901405	0.600667	0.86408	0.777029	0.269119	0.314519	0.874842	0.309282
cg23058507	17	38835336	1237	0.00149167	-0.00222393	-0.000182674	0.00201788	0.00251217	0.000805423	0.00559705	-0.000497785	-0.00199019	-0.00606529	-0.00454591	-0.00148176	0.00135944	0.00375619	-0.00063249	-0.00356652	0.00159781	-0.00540215	0.00578353	0.00613041	0.00596051	0.00503399	0.00577166	0.0057509	0.00555877	0.00592875	0.00595889	0.00522	0.00497895	0.00514816	0.00497385	0.00572121	0.00530518	0.00540516	0.00526925	0.00535647	0.796471	0.716776	0.975551	0.688531	0.663375	0.888619	0.31399	0.933087	0.738389	0.245262	0.361229	0.773482	0.784609	0.511478	0.9051	0.509358	0.761712	0.313201
cg06670013	17	38842521	1237	0.00412653	0.00794424	0.0106436	0.00391445	0.00135843	0.00190149	-0.00634281	-0.00406209	-0.00710747	-0.00464086	-0.00179824	-0.0050086	-0.0025648	-0.00349122	-0.00428955	-0.00860254	-0.00153188	-0.00666801	0.00539101	0.00598577	0.00525706	0.00444943	0.00510041	0.00547443	0.00488577	0.005522	0.00541728	0.00439326	0.00460908	0.00490843	0.00494969	0.00549127	0.00485867	0.00487349	0.00499073	0.00503684	0.444006	0.184447	0.0429044	0.378987	0.789979	0.728336	0.194212	0.461962	0.189521	0.290804	0.696424	0.307535	0.604337	0.524921	0.377308	0.077535	0.758885	0.185553
cg18561782	17	38855747	1237	0.00411621	0.00116564	0.00086371	0.0021033	0.00148665	-0.000626272	0.00145867	-0.00249768	-0.0015865	-0.0049908	-0.00225128	0.00034681	-0.00118443	0.00113732	-0.00155218	-0.00418422	0.00117249	-0.0032901	0.00487008	0.00511605	0.00473346	0.00402604	0.00470486	0.00469158	0.00463113	0.00489756	0.00489283	0.00424699	0.00411405	0.00439901	0.0042419	0.00475871	0.00443582	0.00456379	0.00437832	0.00450929	0.397997	0.819771	0.855215	0.601375	0.752017	0.893807	0.752784	0.610063	0.745748	0.239939	0.584229	0.937161	0.780074	0.811107	0.726399	0.359232	0.788857	0.465619
cg24340657	17	38859934	1237	0.00288896	0.00243476	0.00252892	0.00264486	0.000860797	-0.00149945	0.00249867	-0.00440337	-0.00460989	-0.00464341	-0.00305874	-0.00124716	-0.000755965	-0.00113958	-0.00496073	-0.00361127	0.00234973	-0.00123041	0.00418895	0.00446316	0.0044735	0.00374825	0.00431032	0.00427223	0.00410721	0.00432763	0.00422323	0.00382155	0.00370768	0.00392519	0.00388484	0.00423939	0.00403047	0.00412828	0.00396929	0.00414538	0.490406	0.585393	0.571863	0.480421	0.84171	0.725605	0.542947	0.308915	0.275029	0.224343	0.409387	0.750687	0.845711	0.788077	0.218395	0.381704	0.553865	0.766607
cg27316026	17	38859976	1233	-0.00269797	-0.0016534	0.00440545	-0.000129342	-0.000487397	-0.00334994	0.000869345	0.00064165	-0.000553804	0.00177735	0.00209826	0.00260481	-0.000381713	-0.00531922	-0.00258503	0.00457658	-0.00048862	0.00492206	0.00382407	0.00400067	0.00405416	0.00336483	0.00403009	0.00373539	0.00389379	0.00399341	0.00387085	0.00343307	0.00338145	0.00351145	0.00356655	0.00387627	0.00379501	0.00383058	0.00362378	0.0036715	0.480485	0.679401	0.277192	0.969337	0.903739	0.369819	0.82333	0.872348	0.886235	0.604657	0.534914	0.458206	0.914769	0.169986	0.495767	0.232186	0.892741	0.180047
cg04219544	17	38860042	1237	0.0054093	0.00329187	0.00226532	0.000351028	0.00235941	0.00297811	-0.00168225	-0.00119982	-0.00216639	-0.00522316	-0.00416983	-0.00162751	-0.00108248	0.000706845	-0.00244773	-0.00380157	-0.000113775	-0.00560545	0.00507062	0.00545159	0.00488381	0.00449059	0.00482398	0.00483773	0.00472243	0.00516047	0.00507917	0.00436044	0.00445218	0.00439316	0.00458852	0.00489467	0.00452375	0.00459284	0.00447776	0.00475296	0.286066	0.545953	0.642761	0.937693	0.624771	0.538158	0.721672	0.816149	0.669726	0.230975	0.348974	0.711036	0.813501	0.885176	0.58845	0.407831	0.979729	0.238255
cg23737768	17	38860097	1237	0.00719272	0.000434327	0.000203334	0.00369924	0.0024786	0.00115051	0.00072612	-0.00326171	-0.00214777	-0.00676756	-0.00202179	-0.00216039	-0.00295758	0.00149402	-7.611e-05	-0.00278442	0.00291938	-0.0059251	0.00597284	0.00630478	0.00627678	0.00535067	0.00611944	0.00598957	0.00591778	0.00625129	0.00597095	0.0053457	0.00530772	0.00554978	0.00534171	0.00589358	0.00580228	0.005776	0.00544469	0.00581106	0.228498	0.945078	0.974157	0.48934	0.68545	0.847675	0.902344	0.601833	0.719069	0.205519	0.703266	0.697073	0.5798	0.799883	0.989534	0.629759	0.591828	0.307907
cg20624574	17	38860485	1237	0.00185032	0.0027631	-0.00196555	0.00118815	-0.00117188	0.00160519	0.00195644	-0.000500126	0.000557742	-0.00435948	-0.00153644	-7.53158e-05	-0.00123086	0.00146281	0.000426672	-0.00422914	0.00116551	-0.00654659	0.00439994	0.00451927	0.00431963	0.00369805	0.00425361	0.00442334	0.00423334	0.00449475	0.00428086	0.00380548	0.00387068	0.00403497	0.0037884	0.00430662	0.00412716	0.00432605	0.00391186	0.00406202	0.674096	0.540931	0.64909	0.747991	0.782929	0.716686	0.643974	0.911403	0.896339	0.25197	0.69141	0.985108	0.745255	0.734109	0.91766	0.328274	0.765748	0.107036
cg16931929	17	38875395	1237	0.00284005	0.0039153	-0.00048933	0.00238369	0.000235501	0.00234419	0.0045881	-0.00441521	-0.00213001	-0.00589405	-0.00178146	-0.00431437	0.0010503	0.000304357	-0.00293327	-0.00472561	0.00190902	-0.00711705	0.00569965	0.00609164	0.00598775	0.00503941	0.00576566	0.00547048	0.0056123	0.00596999	0.00591653	0.00524587	0.00504983	0.00500939	0.00515543	0.00584694	0.00552751	0.00551439	0.00533239	0.00541637	0.618283	0.520398	0.934868	0.636206	0.967419	0.668275	0.413639	0.459562	0.71884	0.2612	0.724256	0.389097	0.838566	0.958486	0.59565	0.391467	0.72034	0.18885
cg16806530	17	38934876	1236	0.00369153	0.00302657	0.00297872	0.00274513	0.000225879	0.000368546	0.00121126	-0.00478297	-0.00359801	-0.0056122	-0.00372927	0.000684292	0.00163946	-0.000223908	-0.004777	-0.00418203	0.0032414	-0.0011666	0.00436904	0.00457437	0.00443858	0.00384946	0.00426643	0.00437099	0.00415852	0.00441515	0.00429698	0.0038761	0.00373639	0.00390303	0.00379086	0.0041818	0.00406727	0.00413874	0.00389547	0.0041202	0.39815	0.508204	0.502159	0.475772	0.957777	0.932805	0.770842	0.278672	0.402404	0.147645	0.318233	0.860826	0.665395	0.957299	0.240195	0.312275	0.405356	0.777068
cg17985300	17	38952333	1237	0.00406227	0.00082414	0.000718331	0.00365462	0.00302781	-0.00159138	0.00489966	-0.00576321	-0.00674442	-0.00815419	-0.000292339	-0.000406373	-0.00286422	0.00383531	-0.000114106	-0.00428889	-0.00167642	-0.00954955	0.00577243	0.00581376	0.00585968	0.00519132	0.00580121	0.00580977	0.00543272	0.00561329	0.00583754	0.004996	0.00510424	0.00536458	0.00513911	0.00549682	0.00540571	0.0054437	0.00508908	0.00530137	0.481596	0.887272	0.902433	0.481441	0.601721	0.78415	0.36712	0.304558	0.247946	0.102649	0.954327	0.939617	0.577297	0.485344	0.983159	0.430777	0.741843	0.0716497
cg07008343	17	38956362	1237	0.00105469	0.00453793	-0.00227567	-0.00266531	-0.000982282	0.000421947	0.0012054	-0.0066089	0.0023973	-0.00157947	0.000108957	-0.00327994	-0.00168223	-0.000490811	-0.00195592	0.0001473	0.000490844	-0.00151692	0.00411378	0.00419259	0.00448233	0.0037808	0.00438379	0.00430298	0.00430044	0.00423838	0.00433422	0.00389764	0.00389633	0.00383558	0.00388804	0.00415462	0.00404545	0.00403937	0.00400336	0.00409986	0.797657	0.279088	0.611665	0.480835	0.822702	0.921885	0.779249	0.118925	0.580188	0.685304	0.977691	0.392475	0.665257	0.90596	0.628751	0.970911	0.902418	0.711387
cg09852679	17	38973067	1237	0.00298844	0.00400866	-0.000330879	0.00138999	0.000437723	0.000626471	-0.000927367	-0.00325365	-0.000171976	-0.00243281	-0.00092008	0.000255983	0.000163112	0.000108934	-0.000925143	-0.0048334	0.00193487	-0.00242524	0.00443354	0.00450265	0.0044594	0.00374635	0.00441324	0.00433561	0.00430978	0.00453998	0.00424764	0.00387453	0.00383964	0.0039255	0.00413041	0.00433683	0.00417103	0.00414959	0.00397285	0.00427937	0.500277	0.37331	0.940853	0.710619	0.920992	0.88511	0.829629	0.473579	0.967704	0.53007	0.81062	0.948007	0.968499	0.979961	0.824468	0.244104	0.626242	0.570899
cg22805632	17	38978827	1237	0.0026068	-0.0078638	0.00725587	0.00359743	-0.000744095	-0.00377216	-0.00237445	0.00400433	0.00163009	0.000941856	-0.00477333	0.00174827	-0.0055889	0.00585644	-0.00587468	0.000250701	0.000407148	0.00931058	0.00437887	0.00491641	0.0047811	0.00405216	0.00433046	0.00487851	0.00433182	0.0045794	0.00419857	0.00369652	0.00381576	0.00414928	0.00451645	0.0045266	0.00467433	0.00413656	0.00430574	0.00426424	0.551634	0.109709	0.129111	0.374658	0.863573	0.439392	0.583595	0.381888	0.697831	0.798881	0.210952	0.673505	0.215919	0.195741	0.208828	0.951673	0.924665	0.0290056
cg07856823	17	38979675	1237	0.00726075	0.00152714	-0.00518808	0.00164639	0.00226713	0.00727928	-0.00171768	-0.000138702	0.00528286	-0.00245038	-0.00119548	-0.00734486	0.000986967	0.00320801	-0.00108154	-0.00486358	0.00288944	-0.00700563	0.00593065	0.00636016	0.00627891	0.00545973	0.00633011	0.0059285	0.00595374	0.00592412	0.00587301	0.00538672	0.00538669	0.00536727	0.0056844	0.00584131	0.00576392	0.00574726	0.00584895	0.00577818	0.220848	0.810244	0.40865	0.762993	0.720231	0.219505	0.772961	0.981321	0.368379	0.649186	0.824367	0.17117	0.862158	0.582873	0.851159	0.397417	0.621299	0.225348
cg13672106	17	38984421	1237	0.00687774	0.00163343	0.00164967	0.0043967	0.0019637	0.00134577	-7.60489e-05	-0.00295354	-0.00331603	-0.00827612	-0.00524064	-0.00334351	-0.00278586	0.00297906	-0.00297304	-0.0054026	0.000545106	-0.00570855	0.00525486	0.00542774	0.00527931	0.00450868	0.00528225	0.00509253	0.00514839	0.00538601	0.00534761	0.0048112	0.0045885	0.00462138	0.00463418	0.00511813	0.00509396	0.00504306	0.00482341	0.00510088	0.190591	0.76346	0.754677	0.329478	0.710076	0.791577	0.988215	0.583437	0.535195	0.0854002	0.253402	0.469381	0.547737	0.560527	0.559462	0.284037	0.910021	0.263084
cg21265427	17	38989439	1237	0.00425597	-0.0015525	0.00574732	-0.00225752	0.00170616	-0.00152775	-0.00213178	-0.00543869	-0.00617889	0.00153132	-0.00145473	0.00475158	-0.0047258	0.00320527	0.0033385	-0.00517871	-0.00107982	0.00171762	0.00461419	0.00498637	0.00452007	0.00373795	0.00458161	0.00454644	0.00427939	0.00459104	0.00449568	0.00385323	0.00406812	0.00411209	0.00414067	0.00457355	0.00422135	0.00415273	0.00400409	0.00401847	0.356338	0.755535	0.203547	0.54588	0.7096	0.736847	0.618377	0.236163	0.169316	0.691063	0.720649	0.247879	0.25374	0.48341	0.429024	0.212374	0.787407	0.669065
cg27300220	17	39008881	1237	0.00445337	0.0031118	0.00399636	0.00310042	0.00486787	0.00124029	0.00152918	-0.00631736	-0.00575408	-0.00402711	-0.00469862	-0.00285625	-0.00116361	0.000887642	-0.00485726	-0.00448539	4.59583e-06	-0.00643616	0.00638294	0.00664386	0.00632995	0.00538503	0.00618635	0.00622465	0.0060696	0.00652577	0.00642725	0.00558589	0.00553105	0.005663	0.00565483	0.00623325	0.0059039	0.0059171	0.00572628	0.00602825	0.485366	0.639518	0.527818	0.564786	0.431356	0.842064	0.801087	0.333013	0.370646	0.470944	0.395604	0.614	0.836968	0.886761	0.410667	0.448428	0.99936	0.285671
cg18695035	17	39010548	1237	0.0065341	0.00176389	0.00192471	0.0033587	-0.001216	-0.00238921	-0.00433412	-0.00251544	0.00196782	-0.00870049	-0.00226769	-0.00449602	-0.00230273	0.0072789	-0.000193038	0.000306137	0.000819301	-0.00258971	0.00468329	0.00441969	0.00456767	0.00394641	0.00442474	0.00464838	0.00412384	0.00447968	0.00432429	0.00359721	0.00390934	0.00421391	0.00391318	0.00425258	0.0039911	0.00400307	0.00416066	0.00408647	0.162957	0.689821	0.67348	0.394727	0.783457	0.607261	0.293263	0.574441	0.649065	0.0155771	0.561867	0.285996	0.556226	0.0869627	0.961424	0.939041	0.843893	0.526259
cg12437115	17	39024690	1237	0.00588786	0.00578909	0.000885594	0.00224528	0.00343606	6.21277e-06	-0.00263839	-0.00501642	-0.00277198	-0.00442334	-0.00321827	-0.000640898	-0.0015319	0.00218359	-0.00138691	-0.00363579	-0.00243825	-0.0036344	0.00562648	0.00593524	0.00571632	0.00489846	0.00541972	0.00539591	0.00545281	0.00575577	0.00555833	0.00508747	0.00475808	0.0049829	0.00498001	0.00551929	0.00535109	0.00536096	0.00501324	0.00543068	0.295351	0.329374	0.876881	0.64669	0.526085	0.999081	0.628487	0.383456	0.617986	0.384597	0.498799	0.897659	0.75838	0.692378	0.795495	0.497646	0.62671	0.503345
cg04405664	17	39059950	1237	0.00338382	0.000220181	0.00293805	0.00142758	5.71707e-05	-0.00130552	0.00255255	-0.00195935	-0.00270017	-0.00462922	-0.00247775	-0.000238965	0.00177474	0.00102477	-0.00364582	-0.00276855	0.00134758	-0.00411241	0.00427534	0.00441938	0.00450095	0.00375735	0.0041618	0.00424789	0.00408854	0.00432245	0.00439582	0.00386833	0.00377202	0.00379459	0.0038116	0.00424822	0.00398406	0.00423048	0.00380143	0.00408019	0.428668	0.960264	0.513909	0.703988	0.98904	0.75859	0.532418	0.650336	0.539045	0.231425	0.51126	0.949786	0.641491	0.809382	0.360138	0.512835	0.722969	0.313504
cg08450163	17	39066947	1237	0.00471944	0.00106069	0.00117327	0.000725024	0.00205285	-0.00140639	0.00355625	-0.00294254	-0.00316932	-0.00448571	-0.00368502	0.000902571	-0.00235666	0.00162906	-0.00143192	-0.00181631	0.000492525	-0.00125882	0.0041271	0.00436289	0.00432034	0.00358571	0.00391944	0.00391092	0.00399344	0.00423873	0.00417719	0.00364398	0.00353169	0.00365662	0.00379771	0.00409923	0.00376682	0.00388459	0.00361961	0.00375829	0.252821	0.807916	0.785954	0.839762	0.600445	0.719142	0.373185	0.487555	0.44802	0.218326	0.296756	0.805038	0.534897	0.691067	0.703841	0.640093	0.891765	0.737666
cg11809014	17	39067081	1237	-0.00552251	5.55173e-05	0.00215658	0.00488101	-0.00142629	-0.00531105	0.00990514	-0.00441936	0.00081449	-0.0100511	-0.00577139	0.00671569	0.0027936	-0.00281811	-0.000502345	-0.00353381	0.0027601	0.000862866	0.00410419	0.00482509	0.00464198	0.00370751	0.00420668	0.00492076	0.00377387	0.00435744	0.00407457	0.00372946	0.00389949	0.00432156	0.0042688	0.00462219	0.00439898	0.00410223	0.00446809	0.00421947	0.178438	0.99082	0.642231	0.188	0.734569	0.280447	0.00867348	0.310482	0.841562	0.00703748	0.138863	0.120185	0.51284	0.542066	0.909083	0.388998	0.536749	0.837966
cg25398978	17	39077474	1237	0.00629403	0.00391982	0.00296221	0.00571238	0.00128114	0.00294257	-0.000760131	-0.00152392	-0.0046582	-0.00609666	-7.97208e-05	-0.00180123	-0.00157336	0.00259779	-0.00376317	-0.00583494	0.002235	-0.004742	0.00565623	0.0060873	0.00558352	0.00486953	0.00557987	0.00552836	0.00539781	0.00577616	0.00563783	0.00488627	0.00501055	0.00516934	0.00520731	0.00577301	0.00533595	0.0054028	0.00523307	0.00520983	0.265811	0.519618	0.595746	0.240761	0.818403	0.59454	0.88801	0.791911	0.408668	0.212136	0.987306	0.727506	0.762542	0.652719	0.480656	0.280149	0.669313	0.362716
cg06298244	17	39086292	1236	-0.00165612	-0.00123309	0.00298534	-0.00140107	-0.00171927	-0.00246489	-0.000358074	0.00153342	0.000303899	0.00429855	0.00300538	0.00278935	-0.00209636	-0.00221185	0.000723112	0.00559102	-0.00035014	0.00749034	0.00483769	0.00496289	0.00469931	0.00400429	0.00460253	0.00443983	0.00464584	0.00485324	0.004962	0.00410549	0.00400328	0.00397425	0.00405203	0.00459883	0.00439109	0.00434475	0.00406695	0.00430222	0.732098	0.803776	0.525252	0.726421	0.708739	0.578774	0.938565	0.752034	0.951164	0.295088	0.452815	0.482769	0.604904	0.630546	0.869198	0.198148	0.931392	0.0816764
cg27491818	17	39089142	1237	0.0021698	0.00442701	0.0121714	0.000374171	-0.0020368	-0.00060988	0.000574633	0.0040261	-0.00136963	0.00366848	0.00112089	4.07901e-05	-0.00348664	-0.00617739	-0.00477275	0.00404683	0.00129617	0.00808059	0.00464741	0.00485938	0.00485994	0.00403959	0.00452078	0.00460118	0.00450881	0.00469553	0.00460333	0.00412916	0.00396273	0.00407089	0.00432816	0.00459115	0.00425121	0.00431197	0.00409961	0.0042159	0.640584	0.362283	0.012265	0.926201	0.65232	0.89455	0.898587	0.391206	0.766062	0.374309	0.777285	0.992005	0.420491	0.178464	0.261574	0.347982	0.751875	0.0552769
cg04940329	17	39093054	1237	0.00666652	0.000332294	-0.00234423	-0.000596925	0.00168328	-0.000821974	-0.000293329	-0.00335359	-0.00165266	-0.0013309	-0.00257142	0.00057236	-0.000732327	0.00323095	-0.00358253	-0.00552617	-0.000162693	-0.00418537	0.00493235	0.00521729	0.00520706	0.00451048	0.00502483	0.00505881	0.0047787	0.00516181	0.00516686	0.00449715	0.00445033	0.00467899	0.00447201	0.00501776	0.00478836	0.00487981	0.00462156	0.0049083	0.176506	0.949216	0.652565	0.894714	0.737632	0.870925	0.951055	0.515891	0.749077	0.767274	0.563395	0.902641	0.869922	0.519638	0.454355	0.257443	0.971918	0.393819
cg21336116	17	39093658	1237	0.00465565	0.00184996	0.00152341	0.00158313	0.00220463	-0.000312281	0.00068212	-0.00254839	-0.00291953	-0.00408302	-0.0039375	0.000914947	0.000420508	0.00231972	-0.0018488	-0.0040534	-0.00164302	-0.00680107	0.00484064	0.00519445	0.00508849	0.00439286	0.00480937	0.00483355	0.00464758	0.00507369	0.00487608	0.0043965	0.00429699	0.00447182	0.00450958	0.00483381	0.00480554	0.00487753	0.00460894	0.00468248	0.336158	0.721735	0.764647	0.718557	0.646662	0.948487	0.883314	0.615473	0.549344	0.353046	0.359489	0.837883	0.925707	0.631303	0.700443	0.405954	0.721477	0.146376
cg06170150	17	39093877	1237	-0.00772464	-0.00161114	0.000679355	0.00435231	0.00343802	-0.00828157	0.00536635	0.00420306	-0.00211378	-0.00578805	-0.000560915	0.0039454	0.00948094	-0.00119781	0.000506051	-0.000929138	0.00428119	0.0104197	0.0058078	0.00614106	0.00658468	0.00495222	0.00534869	0.00635022	0.00550981	0.0061935	0.00615441	0.0046409	0.00528323	0.00557458	0.00562673	0.00617975	0.00579125	0.00543714	0.00503268	0.00563481	0.183503	0.793048	0.917826	0.379477	0.520368	0.192186	0.330075	0.497376	0.731254	0.212331	0.915448	0.479102	0.091992	0.84631	0.930368	0.864312	0.394948	0.0644337
cg07502500	17	39094954	1237	0.0074174	0.000780717	0.00280311	0.0019274	-0.000502605	0.00126275	0.00154514	-0.00381465	-0.00355925	-0.00518708	-0.00104344	-0.000503597	-0.00267544	-0.00179814	-0.00497062	-0.00127894	0.00216384	-0.00587677	0.00446504	0.00481957	0.00479068	0.00417237	0.00455207	0.00434411	0.00438798	0.00467533	0.00468964	0.00409916	0.0040227	0.00410264	0.00419513	0.00453294	0.00448782	0.00438259	0.00413478	0.00439494	0.0966696	0.871315	0.55847	0.644121	0.912082	0.771295	0.724741	0.414551	0.447877	0.205728	0.795335	0.902305	0.523636	0.691601	0.268043	0.770423	0.600748	0.181168
cg06378617	17	39095141	1237	0.00213326	-0.00385621	0.00305092	0.0067694	0.00385962	0.000280007	0.00297365	-0.000128397	-0.00614346	-0.00876234	-0.00647326	-0.00418773	0.002629	0.00279023	-0.00211825	-0.00460867	-0.000809766	-0.00652309	0.00500532	0.00566244	0.00524367	0.00466956	0.00532743	0.00507248	0.00481607	0.00520611	0.00520959	0.00470372	0.00458089	0.00451441	0.00465498	0.00477304	0.00461209	0.00465501	0.00458143	0.0047772	0.669963	0.495862	0.560683	0.147146	0.468771	0.955978	0.536942	0.980324	0.238294	0.0624832	0.157626	0.353596	0.57223	0.558829	0.646032	0.322152	0.859705	0.172108
cg24852049	17	39110282	1237	0.000828115	0.00205283	0.000105952	-0.00140745	-0.00188978	0.00391714	-0.00128511	-0.00767798	0.00212722	0.00172349	0.00265463	-0.0049429	0.0011462	-0.00364243	-0.000505077	0.00381823	-0.00326077	-0.00188527	0.00449677	0.00483289	0.00480015	0.00424687	0.00461059	0.00458953	0.00436173	0.00471468	0.00439822	0.00386436	0.00426013	0.00377803	0.00426469	0.00430057	0.00442275	0.00416598	0.00420616	0.00439835	0.85389	0.67101	0.98239	0.740336	0.681895	0.393385	0.768275	0.103414	0.62863	0.655601	0.533196	0.190762	0.78811	0.397014	0.909079	0.359391	0.4382	0.668192
cg15368544	17	39110451	1237	0.00270757	0.00206115	0.0035239	0.00393928	0.00231324	-0.00238701	0.000964874	-0.00281497	-0.0044771	-0.00526936	-0.00380912	0.000619257	7.70179e-05	-0.000582509	-0.0035339	-0.00349137	0.00131576	-0.000852311	0.00415111	0.00437826	0.00430976	0.0036985	0.00421313	0.00433069	0.00407175	0.00424398	0.00416896	0.00379103	0.00374078	0.00393026	0.00388526	0.00424666	0.00395323	0.00405194	0.00384915	0.00396807	0.514238	0.637805	0.413555	0.28683	0.582967	0.581508	0.812681	0.507148	0.282862	0.164542	0.30855	0.874803	0.984184	0.890897	0.37136	0.388879	0.732477	0.829929
cg14893934	17	39113059	1236	0.00558536	0.000699679	0.00389178	0.00492589	0.00130114	-0.000230598	0.000355734	-0.0012466	-0.00435111	-0.00597024	-0.00386662	-0.00113346	4.87932e-05	-0.00172337	-0.00701991	-0.00453764	0.000846499	-0.00370026	0.00476984	0.00482702	0.00470831	0.00423483	0.00463872	0.00458315	0.00432316	0.00475349	0.00456721	0.00414615	0.00396278	0.00425451	0.00429245	0.0045362	0.00439408	0.00460362	0.00424814	0.0045957	0.24161	0.88475	0.408477	0.244754	0.779098	0.959872	0.93442	0.793129	0.340751	0.149882	0.329196	0.78992	0.99093	0.704009	0.110135	0.324296	0.842057	0.420728
cg27410123	17	39113127	1237	0.00238786	-0.00161246	0.00525524	0.0042822	0.00280118	-0.00414089	0.00105698	0.000109013	-0.00535493	-0.00558461	-0.00335164	0.00132273	0.000558253	-0.000409941	-0.00479348	-0.00377727	-0.000415034	-0.00105004	0.00410253	0.00437196	0.00434755	0.00372243	0.00415155	0.00410457	0.00396512	0.00425754	0.00422116	0.00376575	0.00359764	0.00370435	0.00387984	0.00411856	0.00390832	0.00407211	0.00395143	0.00388163	0.560536	0.712263	0.226747	0.249989	0.499847	0.313047	0.7898	0.979573	0.204587	0.138074	0.351532	0.721036	0.885591	0.920714	0.220017	0.353618	0.916349	0.786764
cg17464043	17	39115451	1237	0.00431253	0.00203765	0.00499195	0.00662782	0.00351697	0.00143837	0.00120023	-0.00310751	-0.00514535	-0.00773897	-0.00417052	-0.0019082	0.00155531	0.00156757	-0.00744507	-0.00461251	-0.00410382	-0.0039934	0.00500667	0.0049998	0.00495293	0.00418848	0.00468878	0.00468506	0.00477275	0.00488952	0.0049648	0.00426479	0.00405976	0.004531	0.00443343	0.00491269	0.00476187	0.00453747	0.00445944	0.00454483	0.389042	0.683607	0.313513	0.11356	0.453206	0.758834	0.801447	0.525073	0.300032	0.0695829	0.304287	0.673651	0.725728	0.749662	0.117941	0.309373	0.357439	0.37958
cg24398488	17	39141595	1237	0.00110895	0.00374299	-0.00260129	-0.0010873	0.000904891	0.000731134	0.00168912	-0.00530466	-0.00248237	-0.00227507	-0.0022564	-1.44605e-06	-0.000601488	-0.00077586	0.00138577	-0.00277904	0.00126512	-0.00330696	0.00431492	0.00451763	0.00435779	0.00373309	0.00424084	0.00403882	0.00414624	0.00442339	0.00418613	0.00386089	0.00367507	0.00384808	0.00396506	0.00427171	0.00404589	0.00413286	0.00389239	0.00414194	0.797176	0.40737	0.550555	0.770853	0.831034	0.856347	0.683725	0.230439	0.553182	0.555686	0.539233	0.9997	0.879426	0.855875	0.731965	0.501313	0.745164	0.424634
cg14675357	17	39143371	1237	0.0072693	0.00289173	0.00223492	0.00619674	0.00373332	0.00133079	0.000700012	-0.00159674	-0.00410446	-0.00830116	-0.00345727	-0.000134908	-0.00234725	-0.000906509	-0.00261723	-0.00561502	0.00266741	-0.00458732	0.00584163	0.00612016	0.0062278	0.00511147	0.00591694	0.00573048	0.00553668	0.00599535	0.00597088	0.00522972	0.00531883	0.00536667	0.00520897	0.00588572	0.00566347	0.00572095	0.00534583	0.00564084	0.213354	0.636575	0.719698	0.22539	0.52807	0.816359	0.89939	0.789986	0.491823	0.112444	0.515688	0.979945	0.652266	0.877595	0.643991	0.326354	0.617801	0.416084
cg22792941	17	39143416	1237	-0.00854512	0.00503914	0.00815059	-0.00192174	-0.00131895	-0.00465953	0.00613146	-0.00630566	-0.00680641	0.0029024	-0.000902478	0.00790302	0.00906248	-0.00240061	-0.00888511	0.000122989	-0.00329431	-0.0028905	0.00462644	0.00499003	0.00468661	0.00412072	0.00485795	0.00452473	0.00411712	0.00427485	0.00471584	0.00408359	0.00447482	0.00444165	0.00422362	0.00476545	0.00456819	0.00418258	0.00466914	0.00401181	0.0647446	0.312571	0.0820128	0.640957	0.786003	0.303108	0.136419	0.140196	0.148934	0.477242	0.840167	0.0751908	0.0318995	0.614435	0.0517753	0.976542	0.480468	0.471218
cg22428049	17	39143481	1237	0.000170812	0.00438062	0.0038054	0.00307348	-0.00240812	-0.000114393	0.00410638	-0.00557376	-0.00533612	-0.00697852	-0.000841748	-0.0021843	0.00198897	-0.000204987	-0.00733631	-0.00128076	0.00151099	-0.00309326	0.0045876	0.0049382	0.00490383	0.00411413	0.00472286	0.00444788	0.00439663	0.00477928	0.00470166	0.0041655	0.00397765	0.00429354	0.00430236	0.0046426	0.00453701	0.00451241	0.0042206	0.00447861	0.970299	0.375031	0.437746	0.455031	0.610131	0.979482	0.350311	0.24352	0.256399	0.0938728	0.832404	0.610933	0.643868	0.964782	0.10588	0.776541	0.72034	0.48977
cg06821079	17	39143567	1237	0.00223199	0.00206965	0.0023819	0.00370124	0.00102858	-0.00328978	0.00125642	-0.00327708	-0.00332895	-0.0044771	-0.0024596	0.00140417	-0.000288896	-0.000847577	-0.00251409	-0.00452566	0.000970874	-0.00290714	0.00422321	0.00445176	0.00426107	0.00394487	0.00418278	0.00411176	0.00406272	0.00435122	0.00432978	0.00386476	0.00366905	0.00379471	0.00391646	0.00416214	0.00403614	0.00413927	0.0038365	0.00408787	0.597148	0.641998	0.576168	0.348121	0.805753	0.423658	0.757126	0.451365	0.441982	0.246684	0.502625	0.711356	0.941198	0.838635	0.533353	0.274241	0.80022	0.476985
cg27393565	17	39159318	1232	0.00141828	0.00454025	0.00399925	0.00653564	0.000902791	0.00187574	0.00125403	-0.00221429	-0.00427807	-0.00709597	-0.00178994	-0.00337852	0.0015966	0.00246429	-0.00417468	-0.00611384	0.00110856	-0.0021657	0.00394619	0.00417248	0.00406632	0.00343305	0.00392473	0.00373732	0.00389805	0.00391052	0.00396182	0.00371019	0.00338198	0.00354314	0.00354036	0.00391705	0.00383858	0.00384075	0.00381291	0.00375461	0.719293	0.276532	0.325358	0.0569438	0.818072	0.615743	0.747674	0.571231	0.280221	0.0558043	0.596627	0.340317	0.652011	0.529271	0.27679	0.111422	0.771251	0.564067
cg01134662	17	39165631	1237	-1.85399e-05	0.000961807	0.00131838	0.00517496	0.00471032	0.00107049	0.00605672	-0.00499721	-0.0037853	-0.006505	-0.00206142	-0.0047512	0.00092186	0.00518663	-0.00301958	-0.00699245	-0.00331414	-0.00371092	0.00561376	0.00592837	0.00573344	0.00509736	0.00553906	0.00519239	0.00559597	0.00576465	0.005567	0.00498707	0.00482383	0.00495717	0.00539134	0.00556888	0.00516497	0.00555297	0.00496602	0.00525988	0.997365	0.871118	0.818135	0.31	0.395112	0.836662	0.279103	0.386012	0.496534	0.192106	0.669131	0.337836	0.864232	0.351667	0.558799	0.207948	0.504541	0.48049
cg04566037	17	39165675	1237	0.00516219	0.00084179	0.00398309	0.00305209	0.00221853	-0.0030716	0.00426248	-0.00455226	-0.00842672	-0.00630872	-0.00401262	0.000205014	-0.000664356	-0.00336353	-0.00496381	-0.00413684	-0.00128815	-0.00155361	0.00491971	0.00528312	0.00514408	0.00450962	0.00511081	0.00504048	0.00468309	0.00502226	0.00500603	0.00439652	0.00424931	0.00454907	0.0044292	0.0048431	0.00474659	0.00481224	0.00467454	0.00473268	0.294046	0.873404	0.43875	0.498536	0.664226	0.542268	0.362725	0.364716	0.0923142	0.151306	0.345017	0.964054	0.880769	0.487369	0.29567	0.389983	0.78288	0.742705
cg14588606	17	39183560	1237	-0.0088903	-0.00444886	-0.00110746	-0.0109058	0.0036228	0.0064567	0.0101905	-0.000474147	-0.00161756	-0.00128086	-0.00575393	-0.00165942	0.00411885	-8.09234e-05	0.00514199	0.00306025	-0.0103927	-0.000141502	0.00497883	0.00505292	0.00501725	0.00399482	0.00465026	0.00474071	0.00420223	0.00481579	0.00475164	0.00386945	0.00406241	0.00429137	0.00449066	0.00453992	0.00467894	0.0044307	0.00447765	0.00423278	0.0741606	0.378614	0.825303	0.006334	0.435948	0.173208	0.015308	0.92157	0.73354	0.740631	0.156663	0.698988	0.359036	0.985779	0.271784	0.489758	0.0202864	0.973332
cg11996456	17	39183760	1237	0.00372029	0.0056617	0.000502685	0.0010504	-0.000136466	-0.00124613	0.000689393	-0.00288745	-0.00405448	-0.0052978	-0.00104278	0.000833941	-0.00036535	9.67334e-05	0.000935539	-0.00380595	-0.000658517	-0.00388535	0.00472001	0.00514316	0.00491515	0.00414013	0.00478194	0.00471015	0.00465385	0.00490378	0.00474386	0.00422237	0.00424126	0.00433866	0.00427997	0.00463528	0.00453779	0.00460662	0.00427708	0.00461215	0.430582	0.270975	0.91854	0.799718	0.977233	0.791346	0.882237	0.555981	0.39273	0.209588	0.805787	0.847576	0.931973	0.98335	0.836661	0.408696	0.877638	0.399556
cg00834712	17	39186659	1236	-0.00163044	-3.77879e-05	0.00280411	0.00317756	-0.00119758	-0.00350611	-0.000276073	-0.00154475	-0.0012257	0.000836116	-0.00173404	0.000238537	0.00109593	-0.00377323	-0.00229308	0.00160251	-0.000672414	0.00399473	0.00404146	0.00423798	0.00437504	0.00361805	0.00418595	0.00393223	0.00412628	0.00420669	0.00409953	0.00359803	0.00365519	0.00350984	0.00368245	0.0040955	0.00404142	0.00393363	0.00399819	0.00372982	0.686633	0.992886	0.521567	0.379807	0.774806	0.372589	0.946657	0.713461	0.764951	0.816242	0.63521	0.945816	0.766001	0.356888	0.570446	0.683723	0.866442	0.284158
cg06164364	17	39186669	1237	0.00317319	0.00256305	0.00311638	0.00268548	-1.79664e-05	-0.00100231	-0.000263391	-0.00380162	-0.00479595	-0.00282295	-0.00298046	-0.000661271	0.000167467	-0.000443479	-0.00308278	-0.00304771	-0.00017242	-0.00346139	0.0041357	0.00428635	0.00427435	0.00365612	0.00408151	0.00398855	0.00398106	0.00408203	0.00412144	0.00362793	0.00349955	0.00367155	0.00370087	0.00409165	0.00407273	0.00387688	0.00373548	0.00393183	0.442921	0.549868	0.465947	0.462633	0.996488	0.801585	0.94725	0.351695	0.244562	0.436501	0.394398	0.857069	0.963907	0.913689	0.449091	0.431795	0.963185	0.37867
cg02022375	17	39197721	1237	-0.000651403	-0.0014134	0.00781072	0.00142571	-0.00223812	0.0012551	0.00347436	-0.00109492	-0.00185504	-0.00389994	-0.00197992	-0.000573905	-0.000434509	0.0041418	-0.00327823	0.00171662	-0.0013007	-0.0082334	0.00487366	0.00536409	0.00509034	0.00429289	0.00506265	0.00487332	0.00450161	0.00521879	0.00477078	0.00426252	0.00440774	0.00428665	0.00433153	0.00506577	0.00462107	0.00469449	0.00453471	0.00457008	0.893673	0.792171	0.124926	0.739807	0.658428	0.796757	0.44023	0.833821	0.697398	0.360224	0.653293	0.893496	0.920096	0.413583	0.478071	0.714613	0.774241	0.0716102
cg24414383	17	39198944	1237	-0.00676589	0.00269752	0.00322087	0.00134293	-0.000693728	-0.00681347	0.00861164	-0.00500904	0.00171368	0.000575153	0.00155673	0.00246329	0.00475073	-0.00782622	-0.00727523	0.00372043	0.00277098	0.00637888	0.00347055	0.00391155	0.00386943	0.00341925	0.00407408	0.00388401	0.00357482	0.00396587	0.00365444	0.00344796	0.00340514	0.0035261	0.0034571	0.00386038	0.00376025	0.00365687	0.00381843	0.00347801	0.0512342	0.490428	0.405189	0.694499	0.864791	0.0793901	0.0159975	0.206577	0.639119	0.86752	0.647548	0.48481	0.169381	0.0426301	0.0530182	0.308972	0.468032	0.0666451
cg21342586	17	39204882	1237	-0.000641305	-0.00239451	2.07029e-05	0.00264076	0.00345644	0.00240207	0.00408606	0.000547519	-0.00157929	-0.00401826	-0.00318273	-0.00531595	0.00276412	0.000271792	-0.00554138	-9.50626e-05	-0.0034787	-0.00193946	0.00421109	0.00421414	0.00441426	0.00350577	0.00417062	0.00415646	0.00373098	0.00407137	0.00384617	0.00336031	0.00360836	0.00376305	0.00388794	0.00397057	0.00383573	0.00387374	0.00368818	0.00378588	0.878959	0.569893	0.996258	0.451293	0.407241	0.563323	0.273443	0.893023	0.681355	0.231774	0.377753	0.157753	0.477117	0.945426	0.14855	0.980422	0.345577	0.608449
cg18243846	17	39204922	1237	-0.00120532	-0.00409596	0.000472511	0.00107514	0.00577901	-0.00345155	0.00200615	-0.000836643	0.000853979	-0.00457107	-0.00298534	0.00278922	0.00422104	0.000416409	0.000525483	-0.00145551	0.00123734	-0.00174132	0.00434362	0.0045549	0.00446982	0.00381051	0.00406555	0.00454398	0.00405726	0.0042973	0.00403955	0.00393063	0.0035995	0.00407023	0.00400165	0.00413519	0.00408113	0.00375986	0.00388843	0.00394831	0.781401	0.368524	0.915811	0.777829	0.155184	0.447502	0.620983	0.845635	0.832571	0.244856	0.406891	0.493172	0.291506	0.91979	0.897548	0.698668	0.750325	0.659192
cg23137184	17	39216553	1237	0.00190887	0.00459771	0.00189154	5.60253e-06	-2.8243e-05	-0.000145058	0.00202124	-0.00301911	-0.00492163	-0.00432373	-0.00128415	0.000865448	0.00286744	-0.00155263	-0.00159207	-0.00257698	0.00112006	-0.00404423	0.00451528	0.00460149	0.00442228	0.00391855	0.00436252	0.00434425	0.00420184	0.00466857	0.00455462	0.00400947	0.00382779	0.00394308	0.00396031	0.00434014	0.00412882	0.00419883	0.00391004	0.00430422	0.672472	0.317708	0.668847	0.998859	0.994835	0.973363	0.630491	0.517834	0.279884	0.280864	0.737262	0.826272	0.469037	0.72054	0.699793	0.539388	0.774527	0.347424
cg02927821	17	39216677	1237	0.000915052	0.00279277	0.0022415	0.0043699	0.00190413	-0.00154154	0.00418249	-0.00410383	-0.00116766	-0.0107507	-0.00208744	-0.000922281	0.00369786	0.00197009	-0.00494109	-0.00565264	0.00146143	-0.00516662	0.00563425	0.00606944	0.00596721	0.00506769	0.00600394	0.00557432	0.00566611	0.00580077	0.00579869	0.00512705	0.00499751	0.00505961	0.00528376	0.00591785	0.0055782	0.00562515	0.00543007	0.0053964	0.870984	0.645419	0.707187	0.38852	0.751133	0.782131	0.460417	0.479279	0.840412	0.0360059	0.67617	0.855361	0.484019	0.739205	0.375734	0.314951	0.787825	0.338355
cg13375427	17	39216687	1237	0.00229911	-0.000450911	0.00209521	0.00396334	0.00155295	-0.0037551	0.00446706	-0.00136535	0.00123468	-0.00849563	-0.002508	0.00285416	-0.00150593	0.00436007	-0.00283377	-0.00155883	-0.00350779	-0.00114425	0.0044916	0.00468532	0.00459118	0.00407777	0.00440156	0.00439758	0.00428361	0.00467213	0.00445091	0.0039535	0.00390259	0.00405143	0.00415129	0.00440515	0.00427574	0.00441943	0.00424984	0.00431153	0.608743	0.923331	0.648134	0.331081	0.724225	0.39316	0.297029	0.770108	0.781474	0.0316433	0.52045	0.481132	0.716782	0.322289	0.507487	0.724297	0.409148	0.790707
cg19055323	17	39341434	1237	0.00442728	0.00154422	0.0037339	-0.000168681	0.00165114	-0.00340036	0.00655434	-0.00389554	-0.00228595	-0.00241274	-0.00304202	0.000255997	0.00178097	-0.0015313	-0.00412734	-0.00207016	-0.00234694	-0.00125727	0.00482093	0.00483477	0.00451541	0.00408192	0.00448126	0.00446315	0.00436442	0.00469349	0.004788	0.00413273	0.00386554	0.0042273	0.00396946	0.00460592	0.00421948	0.00431546	0.00409013	0.00416006	0.358438	0.749424	0.408281	0.967038	0.712534	0.446135	0.133157	0.406546	0.633053	0.559346	0.431305	0.951711	0.653671	0.73954	0.327994	0.631436	0.5661	0.762482
cg05848378	17	39341988	1236	0.0024115	0.00228779	-0.00024439	0.00186219	-0.000681697	-0.000197996	0.00110458	-0.00291235	-0.00174651	-0.00438535	-0.00124613	-0.00119856	-0.00096312	0.000743139	-0.00128522	-0.00442928	0.00130311	-0.000796516	0.00417942	0.00428542	0.00423489	0.00366883	0.00407904	0.00396434	0.0040302	0.00424543	0.00409524	0.00364083	0.00359663	0.00368587	0.0038558	0.00404514	0.00373329	0.00402193	0.00382129	0.00395562	0.563944	0.593443	0.953981	0.611755	0.867274	0.960167	0.784026	0.492716	0.669762	0.2284	0.728987	0.745048	0.802754	0.85424	0.730651	0.270773	0.733094	0.840415
cg12259191	17	39342026	1237	-0.00956768	0.00166828	-0.00475282	-0.00597417	-0.00257802	-0.00603646	0.00865795	-0.00338639	0.00368875	-0.00437843	-0.00216563	0.00794988	0.00319211	-0.00305081	0.00104493	0.00116034	0.000945405	0.00393315	0.00360253	0.00418207	0.0042273	0.0034138	0.00358129	0.0036977	0.00342888	0.00399937	0.00369785	0.00324307	0.00351911	0.00341385	0.00353539	0.00371243	0.00361121	0.00352976	0.00344133	0.00336905	0.00791147	0.689957	0.260879	0.0801174	0.471613	0.102577	0.0115694	0.397146	0.318503	0.176987	0.538295	0.0198744	0.366577	0.4112	0.772309	0.742359	0.783531	0.243035
cg24660376	17	39342819	1236	0.00226074	0.00486664	-0.00036008	-0.000323808	-0.00331743	0.000145704	0.0014682	-0.00540745	-0.000955269	-0.00290272	0.00397682	0.000396262	0.000127703	0.000852024	-0.00173584	-0.0027475	0.00316947	-0.00280685	0.00516455	0.00520809	0.0050251	0.00448055	0.00515808	0.00488486	0.00506857	0.00527108	0.00513155	0.00460782	0.00451162	0.00434456	0.00453632	0.0052084	0.00495066	0.00502776	0.00467908	0.00497337	0.661573	0.350078	0.942875	0.942387	0.520125	0.976204	0.772071	0.304953	0.852322	0.528725	0.378067	0.927327	0.977541	0.870057	0.725868	0.584745	0.498172	0.572499
cg11649431	17	39414230	1233	0.00329071	0.00218335	-0.00167339	-0.000904058	-0.000540969	0.00376658	-0.000522484	-0.00181979	0.0017185	-0.00205145	0.00327184	-0.00370543	-0.000133606	0.00200338	-0.000769102	-0.00109956	0.00226275	-0.00300324	0.00419559	0.0043088	0.00448629	0.00369805	0.00457243	0.00408896	0.00415096	0.004208	0.00436053	0.00391278	0.00379784	0.00382041	0.00401018	0.00420199	0.00413113	0.00400466	0.00416316	0.00407766	0.43285	0.612352	0.709147	0.806868	0.905821	0.356967	0.899834	0.665407	0.693504	0.600073	0.388962	0.332094	0.973422	0.633526	0.85231	0.783647	0.586773	0.46142
cg07992403	17	39447519	1237	-0.011231	-0.00123816	-0.00215299	0.00162346	-0.0071145	-0.00719346	0.0107999	-0.00630617	0.000857702	-0.00486008	-0.00378515	0.0112079	0.00407924	-0.00322983	0.000337834	-0.00264185	0.0013593	0.00581752	0.00436149	0.00501177	0.00452919	0.00392297	0.00437018	0.00472331	0.00394281	0.00443974	0.00420854	0.00381384	0.00428578	0.00418807	0.00446755	0.00440644	0.00417158	0.00426796	0.00431575	0.00445302	0.0100229	0.80487	0.634531	0.678994	0.103533	0.127766	0.00615999	0.155494	0.83851	0.202547	0.377134	0.00744715	0.3612	0.46357	0.935454	0.535919	0.75279	0.191409
cg24164612	17	39504881	1237	0.00103934	-0.000789924	0.0024306	0.0023671	0.000952788	0.00150199	0.00364719	-0.00146361	-0.00333396	-0.00415009	-0.0035056	0.000988974	0.000656791	-0.000656427	-0.00433892	-0.00105042	0.00176778	-0.00182455	0.00405998	0.0043412	0.00425286	0.00350457	0.0039542	0.00396125	0.00387811	0.00448701	0.00419327	0.0034397	0.00362512	0.00373892	0.00365695	0.00412557	0.00386125	0.00400175	0.00374768	0.00387666	0.797954	0.855614	0.567646	0.499401	0.809589	0.704562	0.346984	0.744282	0.426571	0.227614	0.333528	0.791388	0.857466	0.873581	0.261137	0.792942	0.637141	0.637891
cg11926937	17	39509300	1237	0.00462579	0.00204117	0.00220891	0.00313088	0.0025242	0.00071491	0.00559012	-0.00523492	-0.00421938	-0.0075819	-0.00441007	-0.00202268	0.00111791	0.00303593	-0.00432773	-0.00415511	0.00150443	-0.00422073	0.00602742	0.00621739	0.00625537	0.00504483	0.00585773	0.00586107	0.00577695	0.00602354	0.00628584	0.00539452	0.00515934	0.0053792	0.00525595	0.0059499	0.00561462	0.00575001	0.00549906	0.00564166	0.442809	0.742684	0.723997	0.534855	0.666528	0.902918	0.333215	0.384805	0.50206	0.159878	0.392676	0.706902	0.831565	0.609877	0.440828	0.469909	0.784407	0.454379
cg18574003	17	39523693	1235	-0.00316209	-0.00106364	0.00662633	0.0011619	-0.00101481	-0.00457271	0.00380028	0.00326325	-0.000892452	0.00171958	0.00206793	0.00287807	0.00063616	-0.00712151	-0.00385962	0.00435508	5.09649e-06	0.00637117	0.00408567	0.00433691	0.00423922	0.00360463	0.00421262	0.00403077	0.0042244	0.00423781	0.00436067	0.00371035	0.0036101	0.0037451	0.00375475	0.00423585	0.00394229	0.00394541	0.00387841	0.00388719	0.438963	0.806261	0.118029	0.747198	0.809634	0.256605	0.368332	0.441281	0.837838	0.643038	0.566767	0.442197	0.86546	0.0927149	0.327566	0.269665	0.998952	0.10121
cg23736940	17	39524123	1237	-0.00178062	0.00362673	0.0106819	0.000880734	-0.00344015	-0.000309043	-0.00369762	0.000208851	-0.00166366	0.00167933	0.00595134	-0.000955653	0.000386035	-0.00461133	-0.00801913	0.00132272	-0.00450041	-0.00133437	0.00418007	0.00413812	0.0042473	0.00381645	0.00402969	0.00411034	0.00393994	0.00399915	0.00385062	0.00357579	0.00347191	0.00348304	0.00390517	0.00407339	0.00398348	0.00401317	0.00372115	0.00418163	0.670123	0.380802	0.011904	0.817491	0.39327	0.940066	0.34799	0.95835	0.665706	0.638613	0.0865034	0.783798	0.921255	0.257609	0.0441044	0.741707	0.226504	0.749649
cg16114258	17	39534021	1237	-0.00461928	-0.000834587	-0.0029186	-0.00131222	-0.00519441	0.000302	0.00157803	-0.00173072	0.00341706	0.00134659	0.00499176	0.00107135	0.0033586	-0.00536549	0.001129	0.00272736	0.0032584	0.00365396	0.00412052	0.00441183	0.00413381	0.00363446	0.00400435	0.00409131	0.00387621	0.00424793	0.00423463	0.00370078	0.00361885	0.0036762	0.00367589	0.00405027	0.00392337	0.0040337	0.00398703	0.0038165	0.26227	0.849959	0.480169	0.718062	0.194566	0.941158	0.68393	0.683695	0.419705	0.715958	0.167779	0.770724	0.360883	0.185262	0.773528	0.498949	0.413786	0.338359
cg26433780	17	39551081	1237	0.00181875	-0.00749316	-0.00339697	-0.00851275	0.000340033	0.00260707	0.00975375	0.00190826	0.00294073	0.00617607	0.00511403	-0.00286617	0.00745253	0.00449477	-0.0051068	0.00151328	0.00373135	-0.00222141	0.00759155	0.00818436	0.0073932	0.00645553	0.00691522	0.00772434	0.00704536	0.0079698	0.00686737	0.00662563	0.00642044	0.00692838	0.00672475	0.00806495	0.00774372	0.00727012	0.00667476	0.00716208	0.81066	0.359905	0.645895	0.187277	0.960783	0.73573	0.16623	0.810767	0.668493	0.35126	0.425728	0.679104	0.267765	0.577308	0.50959	0.835111	0.576145	0.756438
cg19321887	17	39558496	1237	-0.00707729	-0.00254928	0.00421306	0.00239877	-0.0010965	-0.00368104	0.00703382	-0.00186719	0.000977056	-0.00378376	0.0015456	0.00597124	-0.000510576	-0.00266953	-0.00392475	0.00284194	0.000335253	0.00761815	0.00402283	0.00435353	0.00388129	0.00365172	0.00389454	0.00375047	0.00366121	0.00393408	0.00392798	0.00354636	0.00334857	0.00365857	0.00365252	0.00398767	0.00385971	0.00387642	0.00357275	0.00363938	0.0785292	0.558167	0.277709	0.511253	0.77829	0.326352	0.0547101	0.635058	0.80356	0.285998	0.64439	0.102653	0.888828	0.503211	0.309225	0.463476	0.925239	0.0363262
cg01446571	17	39558499	1237	0.00362542	0.00230936	0.00341678	0.00266971	0.000890859	-0.00235483	0.00104128	-0.00346242	-0.00437031	-0.00533691	-0.00305076	-0.00046108	-0.000354288	-0.00100215	-0.00420371	-0.00390946	0.000378989	-0.00309333	0.00452367	0.00475087	0.00470474	0.00402192	0.00446824	0.00450584	0.00442524	0.00469518	0.00457531	0.00407727	0.00394658	0.0040972	0.00412946	0.00447442	0.00435082	0.00447059	0.00413144	0.00433164	0.422882	0.626902	0.467691	0.506824	0.841969	0.601241	0.813972	0.460855	0.33948	0.190554	0.439515	0.910399	0.931629	0.822778	0.333951	0.381854	0.92691	0.47515
cg25119946	17	39558556	1232	0.00936505	0.00403059	0.00724221	0.00204316	0.00270133	-0.00275912	-0.000556558	-0.00664224	-0.00345081	-0.00191817	-0.00118933	0.000708246	0.00150562	0.00229222	-0.00493225	-0.00582792	0.00237704	0.00131825	0.00432588	0.00466556	0.00469498	0.00443199	0.00474334	0.00463113	0.00415425	0.00441041	0.00451197	0.00450681	0.00407069	0.00426136	0.00412004	0.00437318	0.00466961	0.00462462	0.00485392	0.00438793	0.0303962	0.387642	0.122942	0.644797	0.569017	0.551325	0.893424	0.132058	0.444383	0.670387	0.770157	0.867998	0.714783	0.600172	0.290857	0.2076	0.624335	0.763851
cg06128521	17	39573085	1237	0.00248811	0.000774657	0.00178555	0.00232056	0.00190816	-0.00166608	0.00218898	-0.00314162	-0.00379149	-0.00324692	-0.00407332	-0.000934586	-0.000618974	0.00162131	-0.0029626	-0.00305935	0.00166243	-0.000242762	0.00458931	0.00481044	0.00482048	0.00400316	0.00466602	0.00482943	0.00441563	0.00458397	0.00456012	0.00404881	0.00400032	0.0042071	0.00425738	0.0045935	0.00444063	0.00460473	0.00425695	0.00455583	0.587713	0.872065	0.711077	0.562129	0.682578	0.730105	0.620081	0.493124	0.405723	0.422586	0.30856	0.824201	0.884404	0.724121	0.504672	0.506438	0.696151	0.957504
cg19832556	17	39576227	1237	-0.00362147	-0.000408358	-0.000215379	0.00187703	-0.00124518	0.00295851	0.0073775	-0.00427826	0.00255785	-0.00427158	-0.00243614	0.00174333	0.000627067	0.00120521	-0.00404427	-0.0062128	-0.0020503	-0.00253869	0.003796	0.00390383	0.00400843	0.00313361	0.00370603	0.00363686	0.00355862	0.00376455	0.00378715	0.00309306	0.00335098	0.0033576	0.00361638	0.00365155	0.00360292	0.00337064	0.00347066	0.00343927	0.340071	0.91669	0.957149	0.549174	0.736881	0.415944	0.0381595	0.255765	0.49942	0.167272	0.467231	0.603609	0.86234	0.74136	0.261651	0.0652982	0.554687	0.460424
cg01681934	17	39595906	1237	-0.00147977	-0.00238922	-0.00342107	-0.00334743	-0.00315142	1.69422e-05	-0.000514747	0.00199992	0.00494742	0.00406432	0.0037517	0.00066735	0.00280494	-0.00577168	0.00142524	0.00549238	0.00178377	0.00484639	0.00418587	0.00437638	0.00414187	0.00357699	0.00401927	0.00396059	0.00396483	0.00425464	0.00423309	0.00365971	0.00353356	0.00357562	0.00386002	0.00425102	0.00388433	0.0039311	0.00382744	0.00378339	0.723701	0.585111	0.40882	0.349364	0.432994	0.996587	0.896702	0.638315	0.242505	0.266758	0.288355	0.851944	0.467431	0.174554	0.713679	0.162365	0.641181	0.200206
cg12816141	17	39612635	1235	0.00206141	0.00112877	0.00393001	0.000934258	-0.00113249	-0.00606415	0.00158855	-0.00255065	-0.00163174	0.00196088	0.00154782	0.00536165	-0.00180395	-0.00485217	-0.000883113	0.0038503	0.00213161	0.00550856	0.00365014	0.00375885	0.00375033	0.00329009	0.00375807	0.00382758	0.00361366	0.00372288	0.00370453	0.00328495	0.00328542	0.00332474	0.00338846	0.00393583	0.00380266	0.00353609	0.00345836	0.00358759	0.572246	0.763951	0.29468	0.77644	0.763148	0.113119	0.660229	0.493263	0.659595	0.550555	0.637558	0.10682	0.594461	0.217644	0.816355	0.276216	0.537653	0.124673
cg07159023	17	39615988	1237	0.0032305	0.00255994	0.00270855	0.00198783	0.000963421	-0.0013029	0.000327441	-0.00456651	-0.0047181	-0.00360843	-0.00221583	-0.00140297	-6.3556e-05	-0.00128616	-0.00358234	-0.00503974	0.000124855	-0.00334504	0.00410201	0.00421811	0.00416771	0.00351342	0.00399142	0.00398852	0.0039334	0.00415371	0.00410083	0.00374521	0.00356118	0.00369814	0.00367982	0.00402448	0.00382547	0.00400276	0.00370144	0.00390891	0.430965	0.543923	0.515764	0.571542	0.809266	0.743923	0.933656	0.271601	0.249928	0.335308	0.533798	0.704411	0.98622	0.749283	0.349044	0.208006	0.973091	0.392138
cg20063450	17	39621210	1237	0.00205654	0.00241509	0.00122058	0.0042525	0.00361543	0.000631926	0.00259869	-0.0041966	-0.00132372	-0.00562346	-0.00270387	-0.0019093	0.00134902	-1.00071e-05	-0.00259156	-0.00610742	0.000727389	-0.00600261	0.00554225	0.00587809	0.00557726	0.00471265	0.00543795	0.00530371	0.00548502	0.00560414	0.00562116	0.00491831	0.00483952	0.00499581	0.00495122	0.00543591	0.0052382	0.00512767	0.00495731	0.00510832	0.710588	0.681172	0.826768	0.366867	0.506145	0.905158	0.635657	0.453955	0.81383	0.252884	0.576362	0.702328	0.785267	0.998531	0.620782	0.233626	0.883345	0.239969
cg25598400	17	39624076	1235	-0.00341813	-0.00207766	0.00568878	0.000422692	0.000695259	-0.00541435	0.00175996	0.00216848	-0.00110927	0.00286229	0.000446142	0.00550682	0.000782385	-0.00466619	-0.00294893	0.00248537	-0.000433718	0.0062714	0.00391754	0.00418749	0.00430535	0.00351856	0.00415198	0.00411288	0.00404707	0.0041497	0.00410632	0.00368415	0.00348335	0.00365689	0.00368688	0.004036	0.0039453	0.00395956	0.0036574	0.00380639	0.382925	0.619782	0.186393	0.904378	0.867014	0.188027	0.663655	0.601279	0.787054	0.437207	0.898087	0.132099	0.831945	0.247623	0.454789	0.530208	0.905603	0.0994357
cg24318032	17	39624088	1237	0.00245448	5.49781e-05	0.00363943	0.00285436	0.00434151	-0.0024229	0.00125393	-0.000910687	-0.00457127	-0.00466571	-0.00377923	-0.000340692	0.00403777	-0.00027887	-0.00439052	-0.00320619	-0.00143998	-0.00269116	0.00422917	0.00459288	0.00441005	0.00377841	0.00428765	0.00447058	0.00404791	0.00445768	0.00437391	0.00397545	0.00379139	0.00390228	0.00384084	0.00424504	0.00417396	0.00418809	0.00399557	0.00431249	0.561666	0.990449	0.409226	0.449984	0.311269	0.587842	0.756735	0.838122	0.295967	0.240542	0.318865	0.930428	0.293132	0.947622	0.292853	0.443944	0.718552	0.532602
cg01490163	17	39650189	1236	0.00501024	-0.00346684	0.000306049	0.00483882	-0.00169888	-0.0012279	0.00171665	0.00175691	-0.00204582	-0.00387738	0.00193185	-0.00265203	-0.000641817	0.00599423	-0.00674027	-0.00623217	0.00185751	0.000322758	0.00556521	0.00604059	0.0059585	0.00519859	0.00572834	0.00549298	0.00510611	0.00588036	0.00578511	0.00488565	0.00482292	0.0053234	0.00503136	0.00578871	0.00513525	0.00582015	0.00496736	0.00523093	0.367973	0.566019	0.959036	0.351959	0.766792	0.823115	0.736724	0.76511	0.723612	0.427413	0.688747	0.618355	0.898495	0.300434	0.189335	0.284263	0.708446	0.9508
cg21590741	17	39650838	1237	-0.00452283	-0.00617566	-0.00486559	-0.00794314	-0.0071548	-0.00767783	0.0133166	0.00178473	0.0149697	0.00539374	0.0208306	-0.00347803	0.0030222	-0.0129946	-0.00201498	0.00615384	0.00685048	0.00338782	0.0126885	0.0131337	0.0128589	0.0108287	0.0120995	0.012254	0.0114003	0.012416	0.011164	0.00993354	0.0102174	0.0114314	0.0114657	0.0115926	0.0123777	0.0110482	0.0116442	0.0112771	0.721502	0.638201	0.705147	0.463238	0.554298	0.530949	0.242769	0.885703	0.179957	0.587141	0.0414765	0.760935	0.792099	0.262313	0.870682	0.577527	0.556318	0.76386
cg25616160	17	39655863	1237	-0.00515045	-0.00129175	0.00487653	0.00196279	-0.00118184	-0.00450229	0.00202012	-1.65721e-05	0.000888124	0.00252123	0.00185402	0.00204881	0.000900922	-0.0050274	-0.00284262	0.00405096	-0.000138952	0.00648569	0.00476585	0.00496579	0.00467435	0.00396203	0.00457325	0.00448287	0.00461661	0.0047563	0.00480627	0.00402653	0.00400838	0.00410847	0.00413105	0.00463771	0.00438618	0.00437765	0.00413564	0.00429787	0.279831	0.794763	0.296831	0.620317	0.79608	0.315219	0.661693	0.99722	0.853398	0.531213	0.643697	0.618005	0.827362	0.278353	0.516929	0.354771	0.973197	0.131286
cg17874490	17	39657134	1234	0.00186885	-0.00146093	-0.00134137	0.00103633	0.000941118	-0.000108271	0.00208832	0.00180304	-0.000778593	-0.00203897	-0.000402124	-0.00392982	0.00426584	0.000294745	-0.00383598	-0.00395098	0.0042299	0.00102332	0.00364388	0.0039469	0.00402448	0.00330872	0.00359324	0.0037119	0.00377009	0.00388637	0.00368971	0.00324791	0.00315879	0.00339304	0.00356165	0.00370801	0.0036204	0.00361492	0.00340354	0.00340182	0.608039	0.711273	0.738906	0.75412	0.793388	0.97673	0.579635	0.642692	0.832874	0.530147	0.8987	0.246782	0.231028	0.936644	0.289351	0.274409	0.213944	0.763555
cg08354137	17	39660481	1237	-0.00419669	-0.00119544	0.00903397	0.00397233	-0.00198321	0.00159574	0.00716731	-0.00121182	-0.00301254	-0.00665759	0.00500911	0.00031611	-0.000538552	0.00484295	-0.00643438	-0.00213853	-0.00679751	-0.00028508	0.00452057	0.00479337	0.00479542	0.00406529	0.00450187	0.00452628	0.00445938	0.00476521	0.00434221	0.00412288	0.00390818	0.00418278	0.00457276	0.00457777	0.00468194	0.00461232	0.00392487	0.00437599	0.353223	0.803056	0.059582	0.328503	0.659553	0.724425	0.108001	0.79926	0.48782	0.106356	0.199948	0.939758	0.906247	0.290088	0.16935	0.642894	0.0832901	0.948057
cg09221478	17	39661855	1237	0.00214934	0.00577216	0.00483557	0.00325096	0.00497077	-0.00158552	0.00169363	-0.00370811	-0.00487673	-0.00165226	-0.00404759	0.00110182	0.000253521	-0.00192891	-0.00530179	-0.0038109	-0.000593445	-0.00334018	0.00458405	0.00469584	0.00459808	0.0037369	0.004414	0.00441765	0.00422795	0.00463781	0.00466346	0.00372494	0.00392301	0.00418912	0.00395154	0.00450382	0.00418377	0.00418788	0.00397089	0.00419306	0.63916	0.218994	0.29296	0.384321	0.260107	0.719667	0.688731	0.423977	0.295685	0.657356	0.302187	0.792536	0.948845	0.668445	0.205073	0.362832	0.881199	0.425686
cg16023337	17	39662206	1237	0.00233418	0.00569787	0.00223344	-0.00307564	-0.00357563	0.0027428	0.0027921	-0.0038806	-0.00299028	-0.00437525	-0.00361515	-0.00620809	-0.00140895	0.00435599	-0.00191101	-0.00359717	0.00220247	-0.00490884	0.00585675	0.00614877	0.00635085	0.00536459	0.00573527	0.00571631	0.00603002	0.00624317	0.00616236	0.00515443	0.00505207	0.00519361	0.00549449	0.00580036	0.00569145	0.00581332	0.00558712	0.00563828	0.690228	0.354098	0.725082	0.566426	0.532991	0.631355	0.643341	0.534221	0.6275	0.395974	0.474252	0.231957	0.797619	0.452661	0.737046	0.536061	0.69343	0.383957
cg02472264	17	39662776	1237	0.000787713	-0.000799147	-0.00204987	0.00416397	0.00242845	-0.000951825	0.00478658	-0.00519896	-0.00302949	-0.00714932	-0.00120784	-0.00111321	0.002629	0.002767	-0.00205699	-0.00400703	-0.00202662	-0.00110753	0.00521149	0.00550658	0.00560581	0.00461337	0.00534386	0.00499711	0.00524678	0.00534422	0.00544245	0.00461609	0.00455835	0.00448457	0.00477544	0.00512065	0.00501699	0.00496449	0.00496193	0.00497382	0.879858	0.884612	0.714612	0.366744	0.649514	0.848937	0.361617	0.330643	0.577773	0.121433	0.791031	0.803955	0.581958	0.588948	0.681802	0.419587	0.682956	0.823791
cg07117833	17	39663771	1237	0.00289959	0.00160916	0.00253844	0.00398282	-0.000582005	-0.00117381	0.000988874	-0.000443584	-0.00291609	-0.00601636	-0.00149978	0.000229318	0.00158142	0.000512865	-0.00345626	-0.00345031	0.00223629	-0.00190161	0.00390903	0.0041302	0.00411872	0.00359668	0.00394682	0.00417027	0.00385073	0.00422741	0.00407615	0.00350631	0.00352619	0.00377425	0.00373447	0.00400859	0.00369366	0.00396408	0.00361085	0.00384515	0.458228	0.696826	0.537685	0.268138	0.882768	0.778349	0.797332	0.916431	0.474361	0.0861862	0.670599	0.951551	0.671957	0.898195	0.349414	0.384086	0.535702	0.620919
cg07429804	17	39666961	1237	0.00236097	0.00155571	0.000257757	0.00236203	0.00100658	0.00177525	0.00262896	-0.00364054	-0.00295792	-0.00523096	-0.00266281	-0.000735388	0.00153703	0.00170298	-0.00076001	-0.00371662	0.000791023	-0.0064016	0.00513164	0.00542763	0.00552122	0.00461304	0.00537562	0.00520555	0.00524276	0.00534897	0.00536816	0.00469426	0.00473498	0.00474172	0.00491227	0.00526358	0.00520294	0.00517116	0.00486804	0.00509638	0.645457	0.774398	0.962764	0.608628	0.851466	0.733081	0.616057	0.496121	0.581626	0.265137	0.573865	0.876751	0.75436	0.746285	0.883864	0.472313	0.870917	0.209077
cg13675957	17	39672463	1237	0.005845	0.00559189	0.00277197	0.00318296	0.00435399	0.000702462	0.00149619	-0.00464041	-0.00368833	-0.0062372	-0.0050263	-0.00407421	0.000911884	0.0018763	-0.00442514	-0.00627783	-0.00252749	-0.00314469	0.0061314	0.00628922	0.00604775	0.00516855	0.00603039	0.00574669	0.00604299	0.00625377	0.00626965	0.0055277	0.00531687	0.0053345	0.00537207	0.00607196	0.00549382	0.00577101	0.00542224	0.00561221	0.340444	0.373937	0.646703	0.538005	0.47029	0.902711	0.804451	0.458076	0.556342	0.259171	0.34448	0.445018	0.86521	0.757314	0.420545	0.276674	0.64112	0.575255
cg11983245	17	39675154	1237	0.00207899	0.00323385	0.000423851	0.0024889	0.00156127	-0.00154958	0.00385123	-0.0054152	-0.00311882	-0.00508276	-0.00299229	-0.000756555	0.000483322	-0.00100392	-0.00233079	-0.0029739	0.00050348	-0.00246576	0.00466922	0.0049253	0.00487124	0.00413252	0.00471152	0.00459462	0.00447634	0.0047807	0.0047877	0.00426783	0.00417887	0.00413307	0.00426566	0.00462352	0.00441283	0.00451515	0.00437777	0.00456098	0.656136	0.511451	0.930663	0.546993	0.740363	0.735922	0.389595	0.257331	0.514773	0.233675	0.473959	0.85476	0.909789	0.828104	0.597371	0.510122	0.908439	0.588768
cg12253845	17	39675198	1237	-0.000625398	0.00930194	0.0212103	0.00569833	0.00735677	-0.0149551	-0.00922072	0.00185714	-0.00908912	-0.00316402	-0.00516859	0.00531575	-0.00250444	0.00322216	-0.0100975	-0.0213103	-0.00561459	0.0187768	0.0102468	0.0109879	0.0105364	0.00909357	0.0101491	0.0103003	0.0101943	0.0107655	0.00936207	0.00901253	0.00952462	0.00966417	0.00972261	0.0100935	0.0102801	0.00935659	0.0101537	0.0101026	0.951333	0.397237	0.0441084	0.5309	0.468534	0.146526	0.36573	0.863038	0.331625	0.725536	0.587367	0.582287	0.796724	0.749552	0.325983	0.0227518	0.580291	0.0630836
cg08328750	17	39675355	1237	0.00614377	-0.00245705	0.0015998	0.00434845	-0.000262218	-0.00195462	6.67454e-05	-0.000501793	-0.00497887	-0.00699653	-0.00324168	0.00241501	-0.00227899	0.000195546	-0.00283446	-0.00379052	0.00139619	-0.00293493	0.00463829	0.0049135	0.00503685	0.00413366	0.00475595	0.00461097	0.00442885	0.00484509	0.0048224	0.00424979	0.00413175	0.00414705	0.00412916	0.00460358	0.00444095	0.00460735	0.00437233	0.00441627	0.185312	0.617031	0.750774	0.292817	0.956031	0.671634	0.987976	0.917513	0.301863	0.0996969	0.432701	0.560335	0.580999	0.966119	0.523308	0.410672	0.749482	0.506324
cg24361391	17	39675414	1237	0.00550746	0.00380718	0.00278901	0.002957	0.000960076	-0.00250335	0.000956874	-0.00351555	-0.00185231	-0.00508907	-0.00377019	-0.000899099	-0.00130185	-0.00114487	-0.00480552	-0.00321184	0.00179783	-0.00184327	0.00425349	0.004407	0.00428819	0.00362098	0.00414398	0.00403225	0.00409318	0.00423468	0.00432139	0.00379545	0.00366441	0.00369565	0.00368336	0.00414167	0.00384633	0.00406055	0.0038948	0.00398337	0.195386	0.387646	0.515438	0.41414	0.816787	0.534711	0.815161	0.406437	0.668187	0.179975	0.303543	0.807784	0.723758	0.782221	0.211526	0.428951	0.64437	0.64355
cg02100354	17	39675976	1212	-0.00223633	0.00413282	0.00283696	-0.00266513	-0.00509825	-0.00666969	0.00129766	-0.00353498	-0.00126245	-0.00155135	-0.000700952	0.0109049	0.00384828	0.000721698	0.00212627	-0.00202153	0.00328327	-0.00233942	0.00413985	0.00440589	0.00413626	0.00359324	0.0039188	0.00395538	0.0034433	0.0040414	0.00401042	0.00341472	0.00372469	0.00378759	0.00371965	0.00414754	0.00371669	0.00340781	0.00382876	0.00383321	0.589062	0.348233	0.492792	0.458265	0.193268	0.0917506	0.706274	0.381742	0.75292	0.649605	0.850727	0.00398789	0.300864	0.86186	0.567264	0.553045	0.391153	0.541661
cg08469845	17	39676096	1237	-0.00213213	0.00158232	0.000865385	0.00370718	-0.00218505	0.00241503	0.00323929	-0.00147285	0.000484002	-0.00704125	-0.0026628	0.00180651	0.0045437	-0.000964804	-0.00561609	-0.00317918	0.000763551	-0.00111973	0.00446671	0.00464947	0.00500728	0.00380427	0.00458295	0.00462397	0.00431721	0.00445482	0.00458543	0.00392322	0.00400958	0.0040434	0.00424552	0.00444148	0.00435013	0.00431105	0.00419558	0.00427141	0.633121	0.733614	0.862789	0.32982	0.63352	0.601471	0.453063	0.740933	0.915938	0.0726913	0.50662	0.655035	0.284514	0.828032	0.196697	0.460849	0.855591	0.793209
cg15801433	17	39676704	1237	-0.00654096	-0.0118262	-0.00883663	0.00529994	-0.00202053	-0.00999275	0.000320241	-0.00482083	-0.000506565	0.00160629	0.00384444	0.00650374	-0.00455194	0.00187724	-0.00293725	0.000331606	0.00342286	-0.00100917	0.00453711	0.00529039	0.00506134	0.00455611	0.00482729	0.00453006	0.00449873	0.00497353	0.00509481	0.00402018	0.00470268	0.00432162	0.00440358	0.00443828	0.00472352	0.00467695	0.00427023	0.00464953	0.149399	0.0253902	0.0808271	0.244724	0.675535	0.0273928	0.943251	0.332397	0.920799	0.689483	0.413643	0.132342	0.30128	0.672321	0.53405	0.943475	0.422805	0.828171
cg12606630	17	39676755	1237	0.00154328	0.00115232	0.00161996	0.00285471	0.00116033	0.00021084	0.00494084	-0.00339672	0.000306819	-0.00642937	-5.70398e-05	-0.00113722	-0.000437712	0.00339889	-0.0057081	-0.00455104	0.00046663	-0.00292417	0.00543785	0.00546123	0.00549601	0.00458321	0.00537581	0.00507132	0.00520847	0.0054214	0.00549675	0.00468357	0.00465334	0.00458071	0.0048831	0.00531175	0.00507539	0.00519748	0.00488175	0.00499217	0.776561	0.832888	0.768184	0.533374	0.82911	0.966838	0.342815	0.530961	0.955487	0.16983	0.99022	0.803931	0.928575	0.52225	0.260733	0.381234	0.923849	0.558042
cg13104845	17	39678309	1237	-0.000551247	0.00815804	0.00676753	0.00414797	0.00224975	0.000263766	0.00326094	-0.00525763	-0.00547066	-0.0081939	-0.000554717	-0.00375063	0.00165396	9.13419e-05	-0.00131032	-0.00613885	-0.0010002	-0.00826345	0.00491997	0.00537462	0.00513841	0.00438169	0.00485027	0.00496921	0.00454559	0.00533975	0.00496298	0.00441737	0.00445676	0.0044221	0.0045364	0.00516036	0.00479954	0.00495827	0.00460211	0.00463508	0.910789	0.129044	0.187823	0.343812	0.642762	0.957668	0.473137	0.32481	0.270334	0.0636065	0.900946	0.396351	0.715412	0.985878	0.784847	0.215678	0.827947	0.0746175
cg07027073	17	39678314	1237	-8.92541e-05	0.00190742	-0.000543848	0.00713708	-0.00360575	-0.0033245	0.00281906	-0.00550592	0.000446131	-0.00748584	-0.000584463	-0.000656111	0.000813281	0.00243502	-0.00466539	-0.0020691	0.00386829	0.00201946	0.00435044	0.00429782	0.0041334	0.00351191	0.00409623	0.0039768	0.00401396	0.00423378	0.0038322	0.00347139	0.003632	0.00353055	0.0037745	0.0040702	0.00363215	0.00400499	0.00362429	0.00378491	0.983632	0.657179	0.895321	0.0421282	0.378717	0.40317	0.482484	0.193439	0.907322	0.0310492	0.872156	0.852572	0.829403	0.549669	0.198977	0.605414	0.285826	0.593649
cg19514854	17	39678394	1237	0.00563158	-3.82047e-05	-0.000894098	0.00511232	0.00534471	0.000657892	0.00163154	-0.00298298	-0.00123489	-0.00882684	-0.00699267	-0.00227012	-0.000823536	0.00108912	-0.00458877	-0.00669684	-0.00114334	-0.000990667	0.00632111	0.00650082	0.0065623	0.00530066	0.00637388	0.00623223	0.00600476	0.00638133	0.00619785	0.00541436	0.00551113	0.0056711	0.00571832	0.00613454	0.00600532	0.00589433	0.00555872	0.00588428	0.372974	0.995311	0.891626	0.334811	0.401731	0.915929	0.785846	0.640176	0.842072	0.103046	0.204503	0.688938	0.885487	0.859086	0.444797	0.255894	0.837038	0.866301
cg08884727	17	39679478	1237	0.00380181	0.00305925	-0.000215119	0.00155056	0.000174986	0.00179254	0.000774177	-0.00242432	-0.00245917	-0.00407332	-0.00214632	-0.0018775	-0.00274423	0.00139148	-0.0017793	-0.00340563	-0.000192109	-0.00411188	0.004415	0.00469219	0.00448229	0.00381029	0.00438161	0.0042409	0.00414943	0.00445388	0.00451935	0.00383406	0.00387825	0.00376874	0.00379083	0.00425312	0.00416018	0.00417658	0.0039782	0.00415603	0.389176	0.514409	0.961722	0.684052	0.968144	0.67253	0.851994	0.586224	0.586343	0.288053	0.579973	0.618359	0.46912	0.743542	0.668871	0.414837	0.961485	0.322478
cg09692449	17	39680217	1233	0.000132165	0.00345603	-0.000301807	0.00207922	-0.000111141	0.00291464	0.00238076	-0.0013926	0.0015365	-0.00464451	-0.000699026	-0.00114667	0.00139488	0.000704305	-0.00262437	-0.00398852	0.000904489	-0.00305796	0.00427658	0.00434372	0.00447447	0.00353942	0.00421543	0.0041116	0.00412379	0.00397524	0.00431263	0.00356127	0.00350465	0.00370304	0.0037577	0.00405293	0.00382288	0.00380758	0.00376441	0.00403633	0.975346	0.426242	0.946223	0.556903	0.978966	0.478397	0.563721	0.726099	0.721632	0.192176	0.841906	0.756822	0.710484	0.862041	0.492405	0.294859	0.810118	0.448685
cg19051042	17	39680319	1237	-0.00073177	0.00024061	0.00765087	0.00315522	0.0026825	0.00957314	-0.00809751	0.00718627	-0.001815	0.00196962	-0.00138675	-0.00582243	0.000917554	-0.00358198	-0.0026822	-0.000491901	-0.00351906	-0.0110209	0.0050048	0.00527429	0.00536112	0.00444798	0.00524973	0.00535498	0.00481622	0.00527316	0.00486493	0.00437903	0.00466794	0.00486594	0.00509337	0.00520929	0.00519773	0.00474411	0.00507984	0.00516835	0.883753	0.963614	0.15355	0.478101	0.609366	0.0738231	0.0927045	0.172945	0.70909	0.652866	0.766405	0.231475	0.857037	0.491696	0.605831	0.917418	0.488466	0.032975
cg04607951	17	39682769	1235	0.00318463	-0.00142041	0.000768378	0.00334248	-0.00048214	0.00150235	0.00340261	-0.00203496	-0.000278589	-0.00532856	0.00122996	-0.00136321	-0.0009951	0.00538604	-0.00132865	-0.0048649	0.00193129	-0.00348613	0.00516034	0.00556868	0.00529043	0.00435475	0.00523015	0.0050357	0.00513998	0.00551224	0.00540433	0.00459663	0.00440859	0.00459517	0.00458534	0.00515429	0.00478625	0.00477815	0.00467203	0.00471397	0.537144	0.798668	0.884522	0.442755	0.926551	0.765444	0.507979	0.711999	0.958888	0.246362	0.780251	0.766724	0.828195	0.29604	0.781322	0.308604	0.679334	0.459584
cg13672637	17	39701003	1237	0.00625143	-0.0010084	0.00356948	0.00336792	0.002365	0.00205429	-0.00109897	-0.00188638	-0.00218611	-0.0041128	-0.002969	-0.00401891	-0.000640611	-0.000837802	-0.00542523	-0.00473033	-0.000194092	-0.00379411	0.00434875	0.00452198	0.00439808	0.00359341	0.00417796	0.00426935	0.00410855	0.00437686	0.00431149	0.00379327	0.00373923	0.00383877	0.00396286	0.00443215	0.00379876	0.00390008	0.00396271	0.00395516	0.15057	0.823536	0.417022	0.348631	0.57135	0.630395	0.789097	0.666477	0.612125	0.27826	0.427188	0.295133	0.871578	0.850071	0.153246	0.225177	0.960936	0.337417
cg01074196	17	39749992	1237	0.00319299	0.00209453	-0.000565697	-0.00168821	-0.000949993	-0.00211723	0.00310967	-0.00699038	-0.00153934	-0.00186609	-0.000834165	-0.00110776	0.00159234	-0.00107538	-0.00261318	-0.00168517	0.00126089	0.000393552	0.00418508	0.00415245	0.00409176	0.00357893	0.00417592	0.0041328	0.00401706	0.00420545	0.00421592	0.00355722	0.00365605	0.00377223	0.00376554	0.00403612	0.0037622	0.00376033	0.00378634	0.00389967	0.445495	0.613974	0.890041	0.637135	0.82004	0.608442	0.438863	0.0964689	0.715018	0.599866	0.819522	0.769017	0.672389	0.789901	0.487313	0.654048	0.739126	0.919615
cg07129978	17	39791049	1237	0.00929332	0.000760165	0.00242167	0.004348	0.00335505	-0.000323841	-0.00285356	-0.00160715	-0.00489581	-0.00810827	-0.00211726	-0.000109421	-6.25372e-05	0.000600861	-0.00474516	-0.00590317	0.00209202	-0.00451189	0.0056184	0.00594454	0.0058381	0.00492543	0.00563477	0.00560685	0.00544157	0.00591851	0.00579353	0.00504795	0.00498167	0.00512198	0.00507105	0.00550317	0.00527426	0.00549212	0.00515337	0.00538111	0.0981099	0.898247	0.678285	0.377363	0.551563	0.953941	0.600001	0.785971	0.398085	0.108219	0.670829	0.982956	0.990161	0.913056	0.368289	0.282445	0.684777	0.401768
cg05940514	17	39791696	1237	0.00235148	0.00158925	5.56025e-05	0.00456016	-0.00269555	0.00152993	0.00320624	-0.00459729	-0.00358245	-0.0079947	-0.00246586	0.0010365	-0.00234297	0.00243005	-0.00384175	-0.00497964	0.00126477	-0.00753692	0.00510107	0.00526586	0.0053734	0.0045076	0.00535642	0.00530782	0.00495721	0.00516699	0.00508341	0.00456068	0.00459482	0.00469981	0.00453539	0.00512277	0.00484344	0.00481933	0.00466818	0.00495043	0.644815	0.762802	0.991744	0.3117	0.614798	0.773163	0.517772	0.373604	0.480977	0.0796083	0.591502	0.825449	0.605437	0.635242	0.427668	0.30148	0.786441	0.127889
cg05212260	17	39791766	1237	0.00381382	0.00186527	0.00199188	0.00374266	0.00444625	-0.00219231	0.00385024	-0.00104923	-0.00319096	-0.00556163	-0.00563085	-0.000953777	0.000599022	0.000187453	-0.00335118	-0.00379434	0.00144809	-0.00106701	0.00544312	0.00556786	0.00567391	0.00469665	0.00543747	0.00507194	0.00524072	0.00547908	0.00556395	0.0048018	0.00470428	0.00486221	0.00485603	0.00537116	0.00509614	0.00516355	0.00494167	0.00499381	0.483511	0.73762	0.725544	0.425521	0.413525	0.665564	0.462535	0.848136	0.566302	0.246767	0.23132	0.844484	0.901825	0.97216	0.5108	0.462442	0.769495	0.830806
cg02562004	17	39792221	1237	0.00367249	0.00110115	0.00310569	0.00354426	0.00163623	-0.00063388	0.00226901	-0.00365874	-0.00367591	-0.00526114	0.000158867	-0.000645766	-0.000433279	0.0015686	-0.00334941	-0.00586231	0.00121014	-0.00469243	0.00470763	0.00497399	0.00492721	0.00414367	0.00486015	0.00470021	0.00454188	0.0047652	0.00474394	0.0042396	0.00415041	0.0043463	0.00415503	0.00474181	0.0044226	0.00451773	0.00433615	0.0044227	0.435324	0.824795	0.528489	0.392361	0.736371	0.892721	0.617374	0.442603	0.438419	0.214623	0.969466	0.881886	0.916949	0.740794	0.448846	0.194417	0.780182	0.288696
cg22298418	17	39798683	1237	0.00512367	0.00351696	0.00316054	0.00408285	0.00197261	-0.000117527	0.00011685	-0.00629212	-0.00412341	-0.00452931	-0.00302618	-0.00192924	0.000472031	0.000798663	-0.00456599	-0.00606792	0.00127248	-0.00486809	0.00518816	0.00534808	0.00525308	0.00455713	0.00518934	0.00513915	0.00504256	0.00524047	0.00506055	0.00469083	0.00452412	0.00477174	0.00457099	0.00507423	0.00499536	0.00498444	0.00476947	0.00480392	0.323363	0.510788	0.547404	0.370292	0.703852	0.981755	0.981512	0.229876	0.415178	0.334261	0.50356	0.685989	0.917751	0.874933	0.360692	0.223463	0.789626	0.310889
cg08045315	17	39798815	1237	0.00215538	0.00273933	0.000334582	0.0037384	-0.000544626	-0.00485472	0.00425633	-0.00500846	-0.00429981	-0.00445742	-0.00375137	0.000956707	0.00109143	-0.00120723	-0.00328707	-0.00109004	0.00138057	-0.00180703	0.004084	0.00441033	0.00430317	0.00377218	0.00409471	0.00404785	0.00387666	0.00421272	0.00415557	0.00381544	0.0036294	0.00362712	0.00359498	0.00416521	0.00392595	0.00408049	0.003853	0.00395317	0.597665	0.534524	0.938025	0.321664	0.894188	0.230399	0.272231	0.234482	0.300804	0.242702	0.301322	0.791961	0.761435	0.771941	0.402443	0.789365	0.720111	0.647592
cg00893008	17	39802313	1235	-0.00888121	-0.000697042	-0.00480231	0.000375607	-0.00043103	-0.000165419	0.00553713	1.7895e-05	0.00666956	-0.00122631	-0.000879251	0.00379593	0.00787041	-0.0010473	-0.000420219	-0.00102301	-0.000573639	-0.000298525	0.00376389	0.00419788	0.00426396	0.00331832	0.0038068	0.00380596	0.00353147	0.00407398	0.00386387	0.00320602	0.00386148	0.00362034	0.00346983	0.00364753	0.00378304	0.00373085	0.00369151	0.00344909	0.0182955	0.868121	0.260057	0.909879	0.909851	0.965332	0.116895	0.996495	0.0843233	0.70209	0.819881	0.294407	0.0233144	0.774017	0.911553	0.783928	0.876511	0.931028
cg00618626	17	39807901	1237	0.000243338	0.00186034	0.000737777	0.00398343	-0.000593676	-0.0023262	0.00398912	-0.00382054	-0.00245032	-0.00759996	-0.00643991	-0.00142981	0.00158377	0.000185714	-0.00258731	-0.00172499	0.000800828	-0.00287094	0.00394627	0.00430018	0.0041304	0.00344255	0.00385401	0.00379256	0.0037706	0.00385028	0.00409626	0.00324702	0.0034928	0.00368245	0.00348401	0.00406688	0.00377274	0.0036392	0.00351736	0.00361349	0.950831	0.665292	0.858235	0.247225	0.877577	0.53964	0.290078	0.321063	0.549716	0.019253	0.0652169	0.697811	0.64941	0.963577	0.492844	0.635498	0.819896	0.426901
cg09778401	17	39810502	1237	0.00445079	-0.00211469	0.00453034	-0.00414832	0.00704269	-0.00486841	0.00457625	-0.000122796	-0.010079	0.000278422	-0.0110936	0.0043191	-0.000228146	0.00184856	-0.000870956	-0.00535001	0.000498263	-0.000627833	0.00517991	0.00499945	0.00485733	0.00441806	0.00493217	0.00496017	0.00472334	0.0051292	0.00507586	0.00442759	0.00436145	0.00445202	0.0045784	0.0047361	0.00454684	0.00458513	0.00456332	0.00450465	0.390207	0.672307	0.350984	0.347759	0.153318	0.326345	0.332616	0.9809	0.0470704	0.949859	0.0109727	0.331975	0.960257	0.696305	0.848093	0.243284	0.913053	0.889154
cg16043138	17	39811912	1237	0.00317369	0.00497929	0.00405699	0.00352889	0.00480369	0.000238872	0.00184798	-0.00328713	-0.00518421	-0.00715456	-0.00462431	0.000238896	0.000241558	0.00233254	-0.00207699	-0.00788589	-0.000981952	-0.00562231	0.00562413	0.00578263	0.00562971	0.00486615	0.0055653	0.00543381	0.00537776	0.0057315	0.00556465	0.00500646	0.00475377	0.00497933	0.00493871	0.00542812	0.00520852	0.00531763	0.00504391	0.00526227	0.572551	0.389196	0.471131	0.468335	0.388054	0.964936	0.731121	0.566293	0.351526	0.152986	0.33067	0.961734	0.96099	0.667404	0.690064	0.138082	0.845643	0.285331
cg23980791	17	39816574	1237	0.00394519	0.00195051	0.00246574	0.00345237	0.00317154	-0.00135326	0.00206738	-0.00378595	-0.00392958	-0.00453836	-0.00461815	0.000380737	0.00146041	-0.000429475	-0.00530885	-0.00452763	0.000317012	-0.00243742	0.0049013	0.00499665	0.00509805	0.00410049	0.00486397	0.00477406	0.00473027	0.00485188	0.00501348	0.00429984	0.00439009	0.00432081	0.0043107	0.00476232	0.00464213	0.00467274	0.00440025	0.00469246	0.420862	0.696268	0.628624	0.399821	0.514371	0.776823	0.662073	0.435211	0.433156	0.29121	0.292823	0.929784	0.734771	0.928143	0.25278	0.332572	0.942567	0.603459
cg04209025	17	39819827	1237	-0.00588741	-0.00187202	-0.00221871	0.001972	-0.00245226	-0.00120211	0.0077983	2.53422e-05	0.00524134	-0.00657654	-0.00273596	0.00250364	0.00370594	-0.0022303	-0.00257984	-0.000680519	0.000636713	-0.000197543	0.00396728	0.00416674	0.0039628	0.00326872	0.00385869	0.00414186	0.00337362	0.003965	0.00364815	0.00312948	0.00357733	0.00377545	0.00377953	0.0036087	0.00366156	0.00348968	0.00353301	0.00354096	0.137811	0.653232	0.575558	0.546314	0.525092	0.771637	0.0208024	0.9949	0.1508	0.0355989	0.444388	0.507243	0.326825	0.536553	0.481075	0.845386	0.856981	0.955511
cg24441603	17	39868486	1237	0.000318084	0.00238422	0.0038694	0.00469398	-0.00027447	-0.00157529	0.00162194	-0.00198978	-0.00458596	-0.00513976	-0.00167786	-0.000116964	-0.000682965	-0.000527101	-0.0020861	-0.00428196	0.000303115	-0.00448675	0.00450575	0.00469417	0.00436884	0.00385181	0.00411475	0.00434847	0.00409563	0.00434192	0.00443044	0.00385637	0.0036397	0.00407371	0.00391353	0.00435772	0.00395773	0.00420113	0.00382788	0.00397929	0.94372	0.611516	0.37579	0.22298	0.946817	0.717155	0.692092	0.646757	0.300621	0.182598	0.644807	0.977094	0.861461	0.903724	0.598127	0.308089	0.936885	0.25952
cg18800748	17	39873894	1237	-0.00464069	0.00136481	0.000241366	-0.000157065	0.00153467	0.0016133	0.00727627	-0.00294296	-0.00428439	-0.00601297	-0.00188883	-0.00067387	0.00470347	-0.00334265	-0.000538135	0.00205337	0.00270396	-0.00583316	0.00418111	0.00422068	0.00405846	0.00388855	0.00420437	0.0042622	0.00371635	0.0037972	0.00374404	0.00340224	0.00387972	0.00361804	0.00387098	0.00408226	0.00382768	0.00363241	0.00374051	0.00369667	0.267035	0.746421	0.952576	0.967781	0.715099	0.705048	0.0502407	0.43832	0.25249	0.0771688	0.626367	0.852247	0.224344	0.412887	0.888194	0.571876	0.469751	0.114577
cg04729010	17	39874212	1237	0.00568589	0.00157517	0.000340164	0.000248033	0.000741701	0.000963421	0.00162789	-0.000792308	-0.00113511	-0.00560841	-0.00317809	-0.00107386	0.000321602	0.00163483	-0.00046175	-0.00278691	0.00232973	-0.00514891	0.00505561	0.00541293	0.0051958	0.00443848	0.00498265	0.00522445	0.00475825	0.00515371	0.00502265	0.00456846	0.00452427	0.00476836	0.00454706	0.0048162	0.004758	0.00486761	0.0044576	0.00486348	0.260729	0.77105	0.947801	0.955435	0.881667	0.853695	0.732262	0.877818	0.821203	0.219584	0.482396	0.821819	0.943615	0.734275	0.922689	0.566954	0.601224	0.289742
cg26034924	17	39874268	1237	0.003478	0.00117322	0.00162652	0.00224917	0.00151084	-0.00140311	0.00171231	-0.00168424	-0.00391935	-0.00509853	-0.00358688	-0.000308699	-0.000452255	0.000812653	-0.0029082	-0.0047072	0.00062306	-0.00429969	0.0043566	0.00463399	0.00440312	0.00374472	0.00420081	0.00440049	0.00413489	0.00446789	0.00440449	0.00390196	0.00369407	0.00402216	0.00389337	0.00445941	0.00416318	0.00417163	0.00389872	0.00414887	0.42468	0.800131	0.711829	0.548089	0.719106	0.749838	0.678792	0.706199	0.373544	0.191329	0.331556	0.938823	0.907526	0.8554	0.484831	0.259158	0.87303	0.300038
cg02778813	17	39919353	1237	-0.0099015	-0.00179136	-0.00259222	0.000242632	-0.00209435	-0.000766201	0.00875559	-0.00284642	0.00251468	-0.00548925	-0.0031769	0.00215688	0.00368991	-0.00822568	-0.000578301	0.00113785	0.00126342	0.000354678	0.00438669	0.00469934	0.00433613	0.00390575	0.00411117	0.00427274	0.00394807	0.00442324	0.00423945	0.00385665	0.00372282	0.00433305	0.00426415	0.00425688	0.0041657	0.00391694	0.00401841	0.00404021	0.0239977	0.703059	0.549961	0.950466	0.610451	0.857684	0.026576	0.51989	0.553072	0.154643	0.393462	0.618644	0.386856	0.0533193	0.889589	0.771438	0.753211	0.930046
cg21652476	17	39926993	1237	0.00335551	0.00247174	0.00198249	0.00367882	0.00316624	8.74571e-05	0.00111458	-0.004049	-0.0041281	-0.00286901	-0.00400209	-0.00136383	-6.27466e-05	-0.000829049	-0.00190315	-0.00410208	0.000186881	-0.00360632	0.00394229	0.00416254	0.00415174	0.00347745	0.00399861	0.00399681	0.00377362	0.00404988	0.00397249	0.00359173	0.00340509	0.00370103	0.00367625	0.00401798	0.00385202	0.00392847	0.00367943	0.00383988	0.394682	0.552643	0.633001	0.290097	0.428457	0.982542	0.767719	0.317417	0.298725	0.424418	0.239865	0.7125	0.986382	0.836529	0.621259	0.296396	0.959492	0.347641
cg18548470	17	39928611	1237	0.00686991	0.00495635	0.00380891	0.00322318	-0.00179461	-0.00233458	0.000666965	-0.00334168	-0.00531679	-0.00431841	-0.00260215	-4.50734e-05	-0.00237377	0.00145444	-0.00534856	-0.00357485	-0.00119829	-0.00234898	0.00440722	0.00464402	0.0046634	0.00380616	0.00431929	0.00452277	0.00408046	0.00445845	0.00417735	0.00385173	0.00376261	0.00427782	0.00407205	0.00431064	0.00433536	0.00411314	0.0040707	0.00413691	0.119047	0.285857	0.414063	0.397088	0.677785	0.605725	0.870162	0.453547	0.203101	0.262219	0.489201	0.991593	0.559932	0.73581	0.217313	0.384776	0.768476	0.570163
cg07678594	17	39929383	1232	-0.00190657	-0.00135704	0.00446865	0.000662675	-0.00416402	-0.00618213	0.00288206	0.00134336	-0.00235352	-0.000180981	0.000228335	0.00725241	0.00164349	-0.00342591	-0.00174053	0.00285225	0.00239536	0.00557609	0.00360988	0.00387494	0.00389615	0.00308001	0.00374605	0.00359589	0.00372369	0.00377555	0.00370159	0.00340674	0.00327901	0.00343025	0.00335639	0.00379046	0.00345257	0.00350583	0.00342896	0.00342974	0.597393	0.726183	0.251406	0.829647	0.26632	0.0855744	0.438942	0.721986	0.524898	0.957633	0.944484	0.034494	0.624375	0.366089	0.614174	0.415888	0.484822	0.103991
cg02690805	17	39931519	1237	0.00560237	-0.00106195	-0.000240846	0.00555653	0.00395668	0.00454417	0.000767509	-0.00331011	-0.00385994	-0.00393682	-0.00314177	-0.00281912	-6.39605e-05	0.00420954	-0.000571796	-0.00545896	-0.00148425	-0.00843523	0.00648833	0.00658521	0.00638621	0.00536776	0.00613534	0.00610651	0.00604068	0.00634199	0.0064117	0.00550452	0.00543472	0.00575492	0.0058014	0.00608241	0.00588247	0.00586547	0.0056242	0.00599422	0.387888	0.871887	0.969916	0.300591	0.518992	0.456785	0.898896	0.601716	0.547165	0.474487	0.563202	0.624232	0.991203	0.488884	0.922565	0.352012	0.791853	0.15936
cg25894374	17	39938313	1236	0.00287108	0.00186111	0.00358327	0.00524297	0.000670593	-0.000729963	0.000997299	-0.00343979	-0.00403693	-0.00522901	-0.00280873	-0.000566065	-0.000155786	0.00132813	-0.00390381	-0.00559365	0.000588873	-0.00319847	0.00445828	0.00461019	0.00464802	0.00386651	0.00439664	0.00446387	0.00434458	0.0045827	0.00441963	0.00399944	0.00387109	0.00403856	0.00391079	0.00436992	0.00418536	0.00430973	0.00403329	0.00432594	0.519583	0.686437	0.440752	0.1751	0.878774	0.870104	0.818441	0.452892	0.361028	0.191066	0.468106	0.888529	0.968225	0.761186	0.35096	0.194318	0.883919	0.459682
cg14957346	17	39943439	1237	0.00645649	0.00137893	0.00883567	0.00185693	0.00382401	-0.00661983	0.00128245	0.000183421	-0.00731607	-0.0021548	-0.0051384	-0.000955425	-0.00234861	-0.000485874	-0.000981775	-0.00343631	0.00439436	0.000615177	0.00396571	0.00444796	0.00410497	0.00356447	0.00402701	0.00425108	0.00392707	0.00417848	0.00404934	0.00379909	0.00375871	0.00378151	0.00361506	0.00391492	0.00378792	0.00398109	0.00364966	0.00393167	0.103508	0.756551	0.0313634	0.602398	0.342321	0.119421	0.743996	0.964987	0.0708045	0.570586	0.171606	0.800533	0.515903	0.90123	0.795492	0.388051	0.228572	0.875665
cg04066453	17	39943545	1237	-0.0104204	-0.000617279	-0.00179673	0.0037153	-0.00510002	-0.00666415	0.00913095	-0.003584	0.00181979	-0.00801662	-0.00200346	0.0057606	0.00561004	-0.00397946	-0.00184503	-0.0026361	-0.00145558	0.00158183	0.00364691	0.00424589	0.00414227	0.0032818	0.00376703	0.00417114	0.00323764	0.00399208	0.00352236	0.00328144	0.00399269	0.00351548	0.00346359	0.00369816	0.00355022	0.00365169	0.00363969	0.00362136	0.0042724	0.884409	0.664466	0.257595	0.175783	0.110114	0.00479868	0.369304	0.605409	0.0145651	0.615821	0.101288	0.105293	0.281897	0.603277	0.470367	0.689216	0.662253
cg25431820	17	39949258	1237	0.00324815	-0.00229591	0.00249046	0.00392766	-0.0006756	-0.00072805	0.000512915	0.00143813	-0.00295674	-0.00609716	0.000348937	0.00186883	-0.00274755	0.00280223	-0.00571443	-0.000982964	0.00199325	8.02604e-05	0.0036113	0.0038351	0.00379832	0.00348219	0.0039362	0.00386975	0.00364507	0.00373801	0.00369195	0.00346201	0.00327879	0.00349443	0.00350882	0.00367198	0.00345079	0.00363468	0.00358938	0.00349269	0.368417	0.549401	0.512033	0.259351	0.863722	0.850768	0.888095	0.700437	0.423211	0.0782115	0.915247	0.592785	0.433604	0.445381	0.0977263	0.786821	0.578676	0.981667
cg19478539	17	39957639	1237	-0.00340803	-0.00346719	-0.00579907	0.00506092	-0.00281528	-0.00122767	0.00680345	-0.000990022	0.00217986	-0.00763564	-0.00444816	0.00192375	0.000576247	0.00413881	0.00309568	-0.00560686	0.00305451	0.00157871	0.00426201	0.00447894	0.00438291	0.00364419	0.00415185	0.00459371	0.00399778	0.00432738	0.00430158	0.00347754	0.0040794	0.00386408	0.00396662	0.00414702	0.00371105	0.00379501	0.00385144	0.00399802	0.423926	0.438866	0.185799	0.164904	0.497722	0.789277	0.0887914	0.819039	0.612324	0.0281135	0.27554	0.618586	0.884494	0.31827	0.404179	0.139561	0.427729	0.692937
cg27470486	17	40073688	1237	0.0018098	0.000114316	0.00121245	0.00376154	0.000338553	0.000619296	0.00178258	-0.00441078	-0.00415234	-0.00645859	-0.00377046	-0.00457126	0.00137403	0.00269977	-0.00241347	-0.00268231	0.00284858	-0.00489612	0.0057518	0.00590899	0.00588189	0.00494862	0.005786	0.00553459	0.00551135	0.00583213	0.00571386	0.00513044	0.00507436	0.00506425	0.00511418	0.00548787	0.00532583	0.00551253	0.00533472	0.00537117	0.753028	0.984565	0.836687	0.447184	0.95334	0.910906	0.746364	0.449476	0.467402	0.208075	0.457456	0.36671	0.788183	0.622754	0.650431	0.626553	0.593363	0.362003
cg16563470	17	40119847	1237	0.00170907	0.00408485	0.00617662	-0.0037723	-0.000932768	-7.53534e-05	-4.1662e-05	-0.00767188	-0.0034717	0.000517634	0.001135	0.000154658	-0.00293915	-0.00653223	-0.00891512	0.00653659	-0.00137605	0.00262756	0.00483902	0.00512872	0.00470297	0.0040096	0.00472329	0.00493199	0.00475674	0.00502117	0.00459919	0.00414064	0.00411266	0.00427135	0.0043955	0.00443499	0.00444473	0.00401108	0.00432482	0.00416401	0.723949	0.425761	0.189067	0.346799	0.84345	0.98781	0.993012	0.126536	0.450338	0.900513	0.782566	0.971116	0.503703	0.140782	0.0448807	0.103179	0.750353	0.528029
cg11366897	17	40130146	1237	-0.00570788	-0.00198616	0.00274405	-0.000589729	-0.00269985	-0.00506804	0.00511842	8.50618e-05	0.000961652	6.11401e-05	0.00254231	0.00283424	0.000257551	-0.00416293	-0.0012663	0.00633076	-0.000920305	0.0072426	0.00420172	0.00448743	0.00425891	0.00372257	0.00400542	0.00405087	0.00391826	0.00421322	0.0042752	0.0036772	0.00353378	0.00373385	0.00373024	0.00423571	0.00391322	0.0040252	0.00377183	0.00385871	0.174317	0.658052	0.519376	0.874126	0.500279	0.210899	0.19145	0.983892	0.822028	0.986734	0.471875	0.447813	0.944955	0.325698	0.746245	0.115769	0.807235	0.0605248
cg16556193	17	40134394	1237	0.000582751	0.000901	0.00223719	0.0037103	0.00030635	0.000730563	0.00452405	-0.00443952	-0.00490838	-0.00740025	-0.00256968	0.000741539	-0.000375345	-7.35442e-05	-0.00454896	-0.00233912	0.0031887	-0.00136898	0.00433319	0.00461393	0.004664	0.00377561	0.00445099	0.00424322	0.00416559	0.00440826	0.00438221	0.00388557	0.00383218	0.00396958	0.0041048	0.00422216	0.0040853	0.00432459	0.00398129	0.00414965	0.893019	0.845175	0.631461	0.325754	0.945127	0.863303	0.277456	0.313891	0.262684	0.0568392	0.502506	0.851813	0.927143	0.986103	0.265496	0.588585	0.423177	0.741474
cg02314782	17	40163229	1237	0.00233947	0.00172642	-0.000797993	0.000788461	0.000615362	0.000218484	-0.000586803	-0.00317616	-0.00144694	-0.00303571	-0.00164159	-0.00194731	0.00100318	0.000124971	-0.000928815	-0.0031263	0.00280904	-0.00309607	0.0038639	0.00395936	0.00401535	0.00333622	0.00391405	0.00384304	0.00381542	0.00380528	0.00383348	0.0034995	0.00344849	0.00352003	0.0036098	0.00388399	0.00362086	0.0038227	0.00351569	0.0037596	0.544868	0.662812	0.84247	0.813173	0.875072	0.954663	0.877769	0.403903	0.70584	0.385684	0.634052	0.580121	0.781085	0.974332	0.797551	0.413457	0.42429	0.410217
cg01156127	17	40189453	1237	0.0029682	0.00131052	0.00330192	0.00410672	0.000396532	-0.000413703	0.000467663	-0.00352646	-0.00325661	-0.00726547	-0.00579977	2.39023e-05	-0.00104644	0.00217473	-0.00515091	-0.00255267	-0.00178239	-0.00212054	0.00541919	0.00591581	0.00568239	0.00486862	0.00550081	0.00527926	0.00548084	0.00569106	0.00555106	0.00487004	0.00481558	0.00479102	0.00492192	0.00550464	0.00524937	0.0051574	0.00508853	0.00513728	0.583884	0.824681	0.561186	0.398944	0.942533	0.937539	0.932002	0.535489	0.557429	0.135733	0.228445	0.996019	0.831633	0.69279	0.326473	0.620633	0.726132	0.679772
cg04847932	17	40271031	1237	-0.00389463	0.000709365	0.00525089	0.00382676	0.00132224	-0.00964232	0.00655762	-0.00344234	-0.0024664	-0.00554024	0.000446962	0.00379907	0.00678656	-0.000779593	-0.0093221	0.00548483	-0.00357122	0.00857615	0.00540118	0.00531863	0.00562019	0.00425876	0.00515727	0.00494438	0.00507228	0.00519931	0.00495359	0.00436018	0.00447155	0.00474415	0.00471227	0.00530057	0.00510367	0.00469312	0.0047048	0.00452813	0.470866	0.893898	0.350154	0.368886	0.797654	0.0511575	0.196068	0.507923	0.618554	0.203855	0.920379	0.423253	0.149814	0.883071	0.0677677	0.242525	0.447818	0.0582288
cg26916966	17	40274524	1237	4.7413e-05	-0.00350086	-0.00337131	0.00637201	0.00539362	0.000854203	0.00534315	-0.00463917	-0.001759	-0.00584116	-0.00791286	0.00218626	-0.00455528	-0.000456535	-0.00175862	-0.0035585	-0.000417647	-0.00448193	0.00475002	0.00517203	0.00524755	0.00408627	0.00474684	0.00511414	0.00462324	0.004976	0.00470078	0.00410527	0.00432857	0.00437092	0.00462457	0.00463282	0.00463727	0.00464672	0.00444608	0.00467379	0.992036	0.49848	0.520579	0.118909	0.25585	0.867348	0.247797	0.351176	0.708261	0.154782	0.0675414	0.616946	0.324616	0.921501	0.704514	0.44379	0.92516	0.337584
cg01501896	17	40274670	1231	0.00410756	-0.000822333	0.00146604	0.00411462	0.00112457	0.000319868	-0.000289274	0.00133825	0.000608022	-0.00331705	-0.00221995	0.000695047	-0.00156943	0.000760957	-0.00196826	-0.00611768	0.00279188	-0.00146911	0.00380224	0.00395616	0.00398886	0.00339105	0.00393402	0.00356564	0.0038857	0.00398014	0.00401001	0.00347959	0.00325058	0.00337074	0.00362217	0.00375301	0.00384114	0.00369185	0.00368401	0.00359975	0.280009	0.835337	0.713221	0.224985	0.774987	0.928519	0.940656	0.736696	0.879482	0.340445	0.494645	0.836635	0.664808	0.839323	0.608359	0.0975039	0.448549	0.68319
cg16208084	17	40274703	1237	0.00318848	0.00325412	0.00494603	0.000628596	-0.0029204	-0.00656658	0.00204498	-0.00302867	-0.00555601	-0.00270355	-0.00112015	0.00224959	-0.0022517	0.00258019	-0.00445099	-0.000395552	0.00204856	-0.00144289	0.00516611	0.00534891	0.00512152	0.00425901	0.00497433	0.00486576	0.00480753	0.00514734	0.00514956	0.0045693	0.00435204	0.00475929	0.00453568	0.00495178	0.00464848	0.0049818	0.00454655	0.00476915	0.537108	0.542942	0.334177	0.882665	0.55714	0.177161	0.670566	0.556268	0.280619	0.554067	0.796881	0.636446	0.619583	0.602323	0.338307	0.936715	0.652296	0.762235
cg26934993	17	40274722	1237	0.00736272	0.00223568	-0.000932617	0.00148333	-0.00305966	-0.00473987	-0.00292441	0.00168629	-0.00318652	-0.00655357	0.00155784	0.00150949	-0.00235421	-0.00174115	-0.00629849	-0.00182816	0.00207677	0.00695023	0.00483397	0.00504353	0.00542323	0.0044571	0.0052975	0.00475473	0.00493571	0.00480326	0.00501237	0.00446835	0.00470915	0.0046098	0.00453758	0.00489865	0.00497826	0.00467195	0.00489675	0.00462515	0.127729	0.657565	0.863464	0.739285	0.563557	0.318825	0.553515	0.725535	0.524951	0.142467	0.740787	0.743325	0.603883	0.722264	0.2058	0.695571	0.671483	0.132915
cg07168142	17	40274740	1237	0.00717355	0.00245125	0.012936	0.00549088	0.0030756	0.00480725	0.00152704	-0.00258182	-0.00801737	-0.00577512	-0.00220834	0.00290881	-0.00330345	-0.000910411	-0.0120535	-0.00473289	0.00352277	-0.00741006	0.00621035	0.00709518	0.00638282	0.00539539	0.00613429	0.00644247	0.00588444	0.00654231	0.00609398	0.0056609	0.00562006	0.00597741	0.00598352	0.00643859	0.0061476	0.00639134	0.00611818	0.00597543	0.248051	0.729733	0.0426945	0.308821	0.616105	0.455558	0.795246	0.693113	0.188301	0.307645	0.694364	0.626518	0.580885	0.887555	0.0499159	0.458986	0.564758	0.214942
cg25634207	17	40324500	1237	0.00513483	0.00198034	0.00198006	0.00189225	0.00193448	0.00051693	0.000307244	-0.00245802	-0.00231163	-0.00356618	-0.0024299	-0.00175103	-0.00150244	0.000479427	-0.00257181	-0.00285682	9.19665e-05	-0.00440386	0.00406315	0.00417613	0.00423112	0.00360675	0.00406879	0.00401109	0.0039159	0.00411262	0.00416322	0.00369765	0.00356525	0.00369561	0.00366106	0.00399385	0.00384914	0.00403512	0.00376482	0.00394081	0.206318	0.635354	0.639802	0.599833	0.634471	0.897457	0.937462	0.550056	0.578724	0.334823	0.495524	0.635633	0.681524	0.90445	0.504036	0.478952	0.980511	0.26378
cg13053608	17	40345673	1237	0.00628452	0.00391521	-0.00825942	-0.000395817	0.00243063	0.00791702	-0.00112375	-0.0035548	0.0014939	-0.00478311	-0.00183223	-0.00929655	-0.000694347	0.00476309	0.00341832	-0.00366453	-0.000693471	-0.00852529	0.00623813	0.00658383	0.00648586	0.00536885	0.00633377	0.00617131	0.00615012	0.00643735	0.00643495	0.00571692	0.00549332	0.00575175	0.00574348	0.00633583	0.00601692	0.00612851	0.00571433	0.00589197	0.313725	0.552064	0.202858	0.941229	0.701159	0.199536	0.855018	0.580801	0.816419	0.402784	0.738728	0.106029	0.903776	0.452188	0.569955	0.549874	0.903409	0.147915
cg16377170	17	40392955	1237	0.00354697	0.00211576	0.000738338	0.000572069	0.00161397	-0.00128417	0.00198772	-0.00456906	-0.00378614	-0.00332378	-0.00252314	-0.00102174	-0.00193512	0.000376509	-0.00274748	-0.00107485	0.000882027	-0.00296862	0.00425393	0.00422336	0.00426905	0.00364515	0.00399617	0.00402967	0.00399653	0.00407716	0.00426718	0.00366895	0.00348678	0.00362301	0.00361069	0.00394781	0.00371875	0.00390602	0.0036081	0.00382594	0.404388	0.616394	0.86269	0.875292	0.686301	0.74997	0.618933	0.262437	0.374933	0.364978	0.469292	0.777932	0.591999	0.92402	0.460017	0.78318	0.806876	0.437796
cg23124203	17	40398863	1237	-0.00518503	0.00312378	-0.00868823	-0.000874093	-0.00458782	0.00337232	0.00467277	-0.00836042	0.00517071	-0.00352323	-0.000897017	-0.0015616	0.00297638	-0.000532109	-0.000672149	0.000919986	0.00066652	-0.00108746	0.00434419	0.00439566	0.00449439	0.00357171	0.00415911	0.00415606	0.0038753	0.00417672	0.00396484	0.00356971	0.00365903	0.00386803	0.00404814	0.00422086	0.00392337	0.00390586	0.00404138	0.00386182	0.232652	0.477301	0.0532206	0.806668	0.269994	0.417123	0.227901	0.0453199	0.192185	0.323653	0.806339	0.686419	0.462189	0.899679	0.863973	0.81379	0.869004	0.778256
cg15496474	17	40400573	1237	-0.00226554	0.00070496	-0.0144853	0.000800425	0.000743747	0.00756439	-0.00240491	-0.00421343	0.0052814	-0.0026855	-0.00313626	-0.000344561	0.0112108	0.00181099	0.000995451	0.00809744	0.00119302	-0.0120097	0.00573103	0.00654054	0.00640064	0.00538551	0.00586775	0.006193	0.00538288	0.0058984	0.00604699	0.00539797	0.00508582	0.00561096	0.00590154	0.00571984	0.00586381	0.0054756	0.00533094	0.0057727	0.692613	0.914168	0.0236298	0.881849	0.899137	0.221919	0.655042	0.47502	0.382449	0.618836	0.537454	0.951034	0.0574813	0.751535	0.865198	0.139188	0.82292	0.0374854
cg12220605	17	40403269	1237	-0.00503536	0.0137376	0.000568837	-0.00162994	-0.00649973	0.000629047	0.00555382	-0.0153623	-0.00634588	-0.00333742	0.00632341	0.00464116	0.00245699	0.00997545	0.00308367	-0.00867927	0.00593707	-0.00579661	0.00940552	0.00867531	0.00874827	0.00668386	0.00852855	0.00904011	0.00783339	0.00855924	0.00782251	0.00655566	0.00736915	0.00827482	0.00754148	0.00840474	0.00816254	0.00699574	0.00781387	0.0079366	0.592399	0.113302	0.948156	0.807338	0.445992	0.944525	0.478329	0.0726823	0.417232	0.610689	0.390842	0.574881	0.744578	0.235273	0.705592	0.214735	0.447367	0.465168
cg03026483	17	40404781	1236	0.00314259	0.00377806	0.00434063	0.000810533	-0.00648802	-0.00691734	0.00357289	-0.0123556	-0.0058621	-0.00630175	-0.00197918	0.00617782	-0.00181246	-0.00231032	-0.00673894	-0.00147377	0.00572063	0.000318163	0.00505244	0.00503341	0.00519462	0.00413841	0.00491215	0.00516687	0.00457872	0.00516839	0.00438377	0.00409733	0.00419421	0.00436792	0.00455041	0.00471592	0.00459705	0.00435284	0.00432224	0.0044774	0.533945	0.452896	0.40338	0.844723	0.186565	0.18064	0.4352	0.0168205	0.181149	0.124046	0.63701	0.157256	0.690403	0.624206	0.142668	0.734928	0.185658	0.94335
cg02832357	17	40429406	1170	-0.00953217	0.00697171	-0.00367684	-0.0017864	-0.00313206	-0.00282631	0.000504727	-0.00399311	0.00735404	-0.00494181	0.00304348	-0.000381505	0.00509504	0.00454074	-0.00247067	0.00285867	-0.00302575	0.00337701	0.00412464	0.0043515	0.00417257	0.00404585	0.004136	0.00427281	0.0043584	0.00391497	0.00402047	0.00413573	0.00389186	0.00399361	0.00393409	0.00387157	0.00407705	0.00397282	0.00410133	0.00381765	0.020831	0.109125	0.378214	0.658824	0.448889	0.508316	0.907807	0.307748	0.0673772	0.232124	0.434207	0.923895	0.195285	0.240859	0.544518	0.471797	0.460667	0.376384
cg08569613	17	40439690	1237	0.00375261	0.000351153	-0.00152251	0.000322579	0.00268783	0.00288239	-0.00106309	-0.0018494	-0.00339094	-0.0028469	-0.00323463	-0.0032579	-7.0632e-05	0.0027489	0.000336527	-0.00256808	-0.000711605	-0.00581184	0.00485071	0.00505707	0.00501643	0.00431872	0.00487477	0.00473963	0.0047278	0.00500408	0.00477029	0.00446204	0.00432557	0.00445645	0.00450678	0.00482481	0.00459391	0.00486615	0.00441279	0.00470832	0.439155	0.944641	0.761505	0.940459	0.581375	0.543091	0.822088	0.711696	0.47718	0.523456	0.454585	0.464746	0.987496	0.568852	0.941603	0.597677	0.871889	0.217063
cg08246644	17	40439696	1237	-0.00666067	-0.00101054	-0.00534937	-0.000947473	-0.00671946	0.00319441	0.00611653	-0.00638097	0.00400421	-0.00414888	0.00252613	0.00454699	0.00717222	-0.00117331	0.00135426	-0.00289563	0.0019129	-0.00153285	0.00467814	0.00517928	0.00497327	0.00411803	0.00464599	0.00503858	0.00446234	0.0048362	0.0043224	0.00420399	0.00474857	0.00433912	0.00452451	0.00468292	0.00445452	0.00437549	0.00431695	0.00434947	0.154508	0.845306	0.282095	0.81803	0.148095	0.526087	0.170468	0.187029	0.354245	0.323696	0.594742	0.294682	0.112922	0.802161	0.761114	0.50811	0.657684	0.724521
cg20400915	17	40439721	1237	0.00237805	0.00277238	-0.00103058	-0.00274679	0.00155996	0.00186805	-0.00327304	-0.00293412	-0.00359838	-0.00143191	-0.00136044	-0.00333552	-0.000221321	0.000644598	-0.00182246	-0.00256648	-0.000944023	-0.00604977	0.00453401	0.00489861	0.00467607	0.00422807	0.00470179	0.00451731	0.00435849	0.0047525	0.00453976	0.00410901	0.0040186	0.00420833	0.00415138	0.00464696	0.00422537	0.00449892	0.00416624	0.0044468	0.599936	0.571426	0.825565	0.515914	0.740055	0.679217	0.452678	0.536981	0.427989	0.72748	0.734959	0.428012	0.957483	0.889676	0.666239	0.568362	0.820744	0.173679
cg23014605	17	40439765	1236	0.000573935	0.000327391	-0.00169291	-0.000918559	-0.000702728	-0.000381664	0.000185963	-0.00313785	-0.00239656	-0.00256099	-0.00277638	0.00292563	0.00349189	0.00359596	0.00170904	-0.0079111	0.00391483	-0.00386337	0.00458098	0.00484478	0.00512723	0.00415694	0.00498835	0.00479227	0.00467044	0.0048044	0.00481058	0.00435756	0.00427258	0.00438246	0.00411568	0.00472807	0.00449581	0.00448349	0.00456335	0.00467283	0.900297	0.946123	0.741263	0.825116	0.88797	0.936522	0.968239	0.513679	0.618354	0.556725	0.515813	0.504403	0.396195	0.446923	0.703841	0.0776489	0.390956	0.408366
cg01861447	17	40463735	1237	0.00644321	0.000480795	0.00422465	0.0054132	-0.00249546	-0.00583622	-0.00196445	-0.00105357	-1.12621e-05	-0.0032748	0.00509452	0.00174881	-0.0050223	-0.00170893	-0.00398507	0.00357092	-0.00859634	-0.00116802	0.00441287	0.00491658	0.00439236	0.00399992	0.00474901	0.00495486	0.00415239	0.0045506	0.00388611	0.00379085	0.0039952	0.00433227	0.0039889	0.00433454	0.0043141	0.00400967	0.00418574	0.00400805	0.144264	0.922099	0.336141	0.175951	0.599257	0.238845	0.636149	0.816908	0.997688	0.387659	0.202252	0.686454	0.208006	0.69339	0.355627	0.373157	0.0400029	0.770731
cg11264678	17	40466210	1237	-0.00501025	-0.00124927	-0.000387022	0.000635068	-0.00235993	-0.00440379	0.00465444	0.000922318	0.00315913	0.000100571	0.00212187	0.00194072	0.000271507	-0.00424396	-0.000412409	0.00596699	-0.000410619	0.00595857	0.00404731	0.00430102	0.00411563	0.00355773	0.0039253	0.00398466	0.00390987	0.0041439	0.00411581	0.00359665	0.00351697	0.00362512	0.00372769	0.00415778	0.00386552	0.00394247	0.00366458	0.00376164	0.215745	0.771465	0.92508	0.858327	0.5477	0.269079	0.233875	0.823868	0.442749	0.977692	0.546294	0.592406	0.941937	0.307384	0.915035	0.130149	0.910783	0.113186
cg00476906	17	40477266	1237	0.00426474	0.00170581	0.00294805	0.00323256	0.00114725	-0.000301832	0.00131917	-0.00408515	-0.0041076	-0.00375805	-0.00280035	-0.000467067	-0.000736611	-0.000433009	-0.00470115	-0.00531119	0.00168037	-0.00286622	0.00469189	0.00493576	0.00493246	0.00410965	0.00471787	0.00470572	0.00454487	0.0047658	0.00476905	0.0042321	0.00399797	0.00428079	0.00420433	0.00462796	0.00435217	0.00459782	0.00433654	0.00444845	0.363371	0.729642	0.550051	0.431529	0.807873	0.948858	0.771622	0.391345	0.38907	0.374547	0.48365	0.913117	0.86092	0.925456	0.28006	0.248027	0.698393	0.519369
cg00508048	17	40485194	1237	-0.00230392	0.00502661	-0.00920045	-0.00443233	0.0125607	0.00334419	0.00756102	0.00173185	0.00516426	-0.00255336	-0.00269481	0.00667601	-0.00897861	0.00649816	0.000764389	0.00835646	-0.0102869	-0.013836	0.00948866	0.00970122	0.00924543	0.00783135	0.00931214	0.00963898	0.00891213	0.00952893	0.00887488	0.00772507	0.00859666	0.00845043	0.00838335	0.00937225	0.0089275	0.00824642	0.00851901	0.00850466	0.808154	0.604359	0.319671	0.571412	0.177384	0.728633	0.396217	0.855782	0.560636	0.741	0.753922	0.429516	0.284167	0.488096	0.931767	0.310896	0.227232	0.103763
cg01619417	17	40507235	1237	0.00708278	-0.00533535	-0.00526951	0.00119016	0.00339491	0.00265663	-0.00127034	0.00174429	0.000313439	-0.00338302	-0.00162677	-0.00686659	-0.00265398	0.00851051	0.00152997	-0.00117567	-0.00332755	-0.00668666	0.00524214	0.00529824	0.00517455	0.00453453	0.00502109	0.00484972	0.00491059	0.00514005	0.00462408	0.00447152	0.00425811	0.00448136	0.00472021	0.00490926	0.00470867	0.00497984	0.00460407	0.00481724	0.176655	0.313932	0.308511	0.792962	0.498958	0.583836	0.795872	0.734344	0.945957	0.449308	0.702431	0.12546	0.57394	0.0829956	0.745237	0.813366	0.46984	0.165116
cg12873903	17	40514805	1237	0.00349913	0.00170309	0.00335007	0.00305462	0.000664122	-0.00183837	0.00231517	-0.00306607	-0.00424281	-0.0059876	-0.00328048	-0.000901859	-0.00230947	2.09146e-05	-0.00401513	-0.00385641	-0.000148076	-0.00202181	0.00415227	0.00438782	0.00420667	0.00355476	0.00410376	0.0040818	0.00391417	0.00431264	0.0041214	0.00368526	0.00353571	0.00377069	0.00374599	0.004228	0.00388502	0.00398042	0.00369062	0.00391058	0.399394	0.697912	0.425817	0.390171	0.871438	0.652435	0.554196	0.477116	0.303264	0.104218	0.353504	0.810969	0.537553	0.996053	0.301374	0.332622	0.967996	0.60515
cg06350351	17	40526246	1231	0.000482358	0.00203163	-0.000688778	0.00456008	-0.00193852	0.000721101	0.000599334	-0.00131767	0.00252114	-0.0047471	0.000511146	-0.00131206	0.000853866	-0.000460188	-0.00249016	-0.00466609	0.00253088	-0.00425686	0.00386903	0.00416592	0.00419375	0.00367873	0.00427477	0.00393169	0.00402921	0.00405718	0.00397206	0.0035939	0.0034985	0.00356912	0.00373383	0.00395145	0.00403446	0.0039321	0.00371815	0.00378919	0.900783	0.625778	0.869543	0.215131	0.650203	0.854478	0.881753	0.745351	0.525612	0.186542	0.883839	0.71316	0.819115	0.907287	0.537088	0.23536	0.496073	0.261258
cg13881547	17	40545151	1237	0.00221875	0.00178433	0.00622075	-0.000151666	0.0049039	-0.00586973	0.00591425	-0.00405311	-0.00496216	-4.95998e-06	-0.00467613	0.000287623	0.000314044	0.00451562	-0.00744317	-0.000474046	-0.00320973	0.000139108	0.00478896	0.00525227	0.00454684	0.0041727	0.00464517	0.00465572	0.00455024	0.00479025	0.00476084	0.00429168	0.0042983	0.0041336	0.00441807	0.00477621	0.00449758	0.00447256	0.00442029	0.0044326	0.643145	0.734063	0.171265	0.971006	0.291106	0.207396	0.193681	0.397488	0.297279	0.999078	0.276638	0.944527	0.943333	0.344435	0.0979396	0.91559	0.467757	0.974964
cg27576485	17	40558063	1237	-0.00792775	-0.00488369	-0.0120634	-0.00725883	-0.00874595	0.000137602	0.00437888	0.0119095	0.00734753	0.00795287	-0.000712397	-0.00670146	-6.2683e-05	0.00259623	0.00292508	-0.000281414	0.00120396	0.0160918	0.00616426	0.00672297	0.00621528	0.00552589	0.00581798	0.00622044	0.00548918	0.00613096	0.00601334	0.00516911	0.00504424	0.0058626	0.00565659	0.00608193	0.00622094	0.00583383	0.0062496	0.00565817	0.198415	0.467582	0.0522665	0.188979	0.132772	0.982351	0.425028	0.0520751	0.221756	0.123917	0.887688	0.253002	0.991159	0.669469	0.638213	0.961526	0.847236	0.00445506
cg06799794	17	40562365	1237	0.00241783	0.00128006	0.00560213	0.00736579	0.00364529	0.00126937	0.000732856	-0.00432565	0.00154238	-0.00484705	-0.00416962	-0.00235344	-0.00329622	-0.00151259	-0.0129021	0.00281802	-0.00151957	-0.00746516	0.00666764	0.00675557	0.00679356	0.00582088	0.00667122	0.00660473	0.00693382	0.00692612	0.00620393	0.0059141	0.00597023	0.00589451	0.00649296	0.00688253	0.0068746	0.00626029	0.00609536	0.00628447	0.716888	0.849715	0.409585	0.205725	0.584777	0.847592	0.915826	0.532272	0.80366	0.412458	0.484926	0.689702	0.611692	0.826049	0.0605488	0.652607	0.80313	0.234883
cg15130548	17	40566710	1236	-0.00474577	0.00637609	-0.00319008	-0.00321084	-0.00705424	-0.0091	0.00602609	-0.00795194	0.000654239	-0.000121281	-0.0022631	0.0117331	0.00370212	0.000755065	0.00486749	-0.00229894	0.000876421	-0.00585324	0.0045171	0.00461153	0.00438895	0.00375114	0.0042049	0.00438956	0.00415808	0.00424151	0.00408224	0.00369119	0.00377693	0.00392144	0.00402114	0.00450399	0.0043413	0.00374299	0.00392679	0.00411477	0.293432	0.166775	0.467322	0.392018	0.0934203	0.0381631	0.147268	0.0608214	0.872673	0.973789	0.549047	0.00277125	0.357226	0.866864	0.2622	0.539084	0.823388	0.154883
cg25984189	17	40625228	1237	-0.000312691	0.00486494	-0.00685234	0.00677597	-0.00304734	0.0050873	0.00817782	-0.00257962	-0.00223136	-0.0102942	-0.00205129	-0.00763976	0.00308373	0.000503784	0.000313885	-0.00335168	0.00473017	-0.00519858	0.00591457	0.00642893	0.0061818	0.0052	0.00594801	0.00596678	0.00560061	0.00606102	0.00590132	0.00500391	0.00529274	0.00539475	0.00557496	0.00566066	0.00573428	0.00534302	0.00564203	0.00603309	0.957837	0.449214	0.267659	0.192551	0.608421	0.393879	0.144245	0.670393	0.705348	0.0396635	0.698336	0.156733	0.580169	0.929084	0.956347	0.530463	0.401817	0.388865
cg22962428	17	40693542	1237	0.00176859	0.00385152	0.000778201	0.00305088	0.00192734	0.000181245	0.00254848	-0.00640095	-0.00326406	-0.00772011	-0.00267901	-0.00140896	0.000629217	0.00113362	0.000711486	-0.00431918	0.000572729	-0.00818092	0.00521866	0.00552477	0.00545421	0.00450963	0.00523299	0.00518402	0.005075	0.00532691	0.00519695	0.00476624	0.00451984	0.00473582	0.00470713	0.00521549	0.00498917	0.0050002	0.0046812	0.00494871	0.734687	0.485717	0.886544	0.498707	0.712645	0.97211	0.615552	0.229508	0.529956	0.105286	0.553366	0.766077	0.893661	0.827931	0.886601	0.387697	0.902625	0.0983022
cg01612247	17	40705588	1237	-0.00741378	-0.00302051	0.000398317	0.00163521	0.00122352	0.000302402	0.00435	-0.00218097	0.00234001	-0.00106234	-0.00114016	0.00331912	0.00251341	-0.00368559	-0.000832165	0.00256417	-0.00214497	0.00374903	0.00383569	0.00418236	0.00384581	0.00347224	0.00393812	0.00416744	0.00353356	0.00393768	0.00365336	0.00342392	0.00356297	0.00370939	0.0034072	0.00392202	0.00371252	0.00387198	0.00367081	0.00350315	0.0532557	0.470171	0.917509	0.637685	0.756039	0.942154	0.218303	0.579667	0.521841	0.756356	0.748966	0.3709	0.460711	0.347363	0.82264	0.507819	0.558997	0.284535
cg13893427	17	40710960	1237	0.00598158	0.00441453	0.00813475	0.00364487	0.00119299	-0.00128412	-0.00185132	-0.0026042	-0.00383454	-0.000629101	-0.00328693	-0.00167177	7.37303e-05	0.000902719	-0.00867364	-0.000886329	0.00029846	-0.00453984	0.00396882	0.00433602	0.00399328	0.00374712	0.00386238	0.00414014	0.00380897	0.00428447	0.00400408	0.0036316	0.00347324	0.00371754	0.00370685	0.00396007	0.00379472	0.00405002	0.00373209	0.0039469	0.131774	0.308628	0.041639	0.330696	0.757418	0.756437	0.626938	0.543304	0.338236	0.862471	0.343965	0.652928	0.984131	0.819681	0.0222711	0.826771	0.93626	0.250049
cg27612914	17	40738101	1237	-0.00387661	7.69644e-05	0.00306378	0.0014809	-0.00115651	-0.00620186	0.00449601	-0.000713027	0.00100107	0.000179302	0.00113448	0.00444722	-0.00113963	-0.00498715	-0.000188654	0.00268596	-0.000192774	0.00457183	0.00438363	0.00453859	0.00444279	0.00382013	0.00442831	0.00420888	0.00432032	0.00450675	0.00448053	0.0039223	0.00370355	0.00389621	0.00389939	0.00434919	0.00409589	0.00418827	0.00391351	0.00414597	0.376513	0.98647	0.490441	0.69827	0.793966	0.140611	0.298031	0.874289	0.823204	0.963539	0.759359	0.253694	0.770089	0.251512	0.963263	0.521324	0.960713	0.27015
cg16527611	17	40772313	1237	0.00599819	0.00541768	0.00367872	0.00143441	-4.763e-05	1.59549e-05	-0.00166211	-0.00409352	-0.00331044	-0.00282935	-0.00248209	-0.00258915	-0.00399865	-0.000407309	-0.00506523	-0.00181869	0.000981086	-0.00180844	0.0039927	0.00416242	0.00402971	0.00359817	0.00395175	0.004038	0.00372679	0.00412862	0.00398528	0.00358498	0.00351546	0.0037126	0.00352561	0.00400937	0.0036556	0.00374592	0.00349099	0.00380223	0.133022	0.193064	0.361295	0.690152	0.990383	0.996847	0.655604	0.321442	0.406162	0.429981	0.480157	0.485555	0.256722	0.919083	0.165866	0.627314	0.778685	0.634342
cg18261886	17	40776410	1237	-0.00764028	-0.00356389	-0.000456372	0.00203182	-0.00244114	-0.00641769	0.0106594	-0.00376555	-0.00227804	-0.00772401	-0.00134787	0.00920743	0.00461527	-0.00112758	-0.000420702	-0.000706986	-0.000654882	0.00193981	0.00393548	0.00424979	0.00416541	0.00343388	0.00386849	0.00436263	0.00341468	0.00415464	0.00378535	0.00330288	0.00386624	0.00380762	0.00367034	0.00395477	0.00386351	0.00375701	0.00370549	0.0035318	0.0522116	0.401691	0.912756	0.554053	0.52802	0.141274	0.00179843	0.364751	0.547304	0.0193576	0.72737	0.0155993	0.208591	0.775553	0.913289	0.850737	0.859718	0.58284
cg19044214	17	40781965	1237	-0.0050377	-0.00671728	-0.00272937	0.00334771	-0.00115377	-0.00568447	0.00808011	0.00141083	0.00431377	-0.0081978	-0.00364804	0.00604883	0.00401512	-7.92408e-05	0.000395642	0.000100604	-0.00166353	0.001529	0.0038161	0.00409094	0.00429487	0.00317278	0.0036611	0.003763	0.00343933	0.00380632	0.00354938	0.00333582	0.00368134	0.00340619	0.00378669	0.00372872	0.00394899	0.00358591	0.0037312	0.00367543	0.186796	0.100592	0.525106	0.291364	0.752654	0.130885	0.0188075	0.710894	0.224229	0.0139904	0.321708	0.0757598	0.288997	0.983045	0.920195	0.977618	0.655711	0.677405
cg05028019	17	40785182	1237	0.00585239	-0.00105304	0.000766005	0.00587161	0.00422816	0.00331991	0.00218811	-0.00735199	-0.00109034	-0.00425836	-0.00353204	-0.00452983	-0.00124498	0.000751467	-0.00348093	-0.00658774	0.00414089	-0.00492907	0.00539781	0.00558878	0.00598379	0.00470402	0.0051024	0.00546537	0.00516214	0.00538269	0.00538526	0.00482028	0.0046847	0.00494258	0.00499031	0.00509412	0.00520453	0.0049271	0.00476354	0.00529564	0.278269	0.850547	0.898139	0.211954	0.407296	0.543557	0.671656	0.171984	0.839551	0.377006	0.450877	0.359409	0.802989	0.882724	0.503605	0.181209	0.384689	0.351968
cg15989208	17	40819882	1237	-0.00018666	0.00635977	0.0051526	0.0056909	-0.0193568	-0.00867925	-0.000465684	0.00220043	0.00227789	-0.00785003	0.00194392	-0.00121874	-0.00410595	-0.00887197	-0.00243202	0.00222987	0.0102476	-0.000515439	0.00524541	0.00510067	0.00520432	0.00437793	0.00505234	0.00537735	0.00483998	0.00479211	0.00480775	0.00439077	0.00424254	0.00479793	0.00486248	0.00532216	0.0052611	0.00485833	0.00505529	0.00479495	0.971613	0.212453	0.322143	0.193633	0.000127497	0.106519	0.923349	0.646107	0.635647	0.0738006	0.646811	0.799484	0.398438	0.0955167	0.643891	0.646249	0.0426515	0.914395
cg05932042	17	40822653	1236	0.0101226	-0.000550713	0.00802932	0.00343276	-0.00609501	-0.00362734	-0.0110627	-0.000938021	-0.00378375	-0.00048286	0.00580838	-0.00136991	-0.0026949	0.00210779	-0.00322608	-0.000524493	0.00309157	0.000565539	0.00611896	0.00646559	0.00639995	0.00515267	0.00608062	0.00599741	0.00553076	0.00690768	0.00559753	0.00517343	0.00562708	0.00547583	0.00534428	0.00625583	0.00557404	0.00593494	0.00567429	0.00529713	0.0980675	0.932122	0.209627	0.505277	0.316166	0.5453	0.045478	0.891984	0.499061	0.925638	0.30197	0.802452	0.61408	0.736168	0.562745	0.92958	0.585864	0.914977
cg24642546	17	40834116	1237	0.00412927	0.00397846	-0.00892036	0.00136217	0.000805814	0.0037139	-0.000632596	-0.00521155	0.000664881	-0.00565567	-0.00288711	-0.00219492	-0.000853113	0.00088008	0.00303883	-0.00189294	0.0034344	-0.00384749	0.00629289	0.00635683	0.00625446	0.00516318	0.00631803	0.00605235	0.00598133	0.00638807	0.00600794	0.00565932	0.00553361	0.00559202	0.0057073	0.00637055	0.00576309	0.00589886	0.0057254	0.0059315	0.511709	0.531409	0.153799	0.791916	0.898511	0.53946	0.915771	0.4146	0.91188	0.317623	0.60185	0.694682	0.881177	0.890123	0.597991	0.748287	0.548604	0.516562
cg12552878	17	40906989	1237	0.00627405	0.000878529	0.00173184	0.00471745	0.00382179	0.00134034	0.0012039	-0.00300983	-0.00550191	-0.00611786	-0.00536148	-0.00261191	-0.00207182	-0.000323092	-0.00291149	-0.00595698	0.000478541	-0.00420886	0.00498532	0.00524974	0.00509323	0.00432799	0.00495451	0.0049809	0.00473496	0.00512416	0.00498149	0.00443013	0.00433443	0.00449394	0.00444013	0.00488354	0.00465145	0.00487049	0.00457539	0.00474454	0.208209	0.867097	0.733836	0.275719	0.440485	0.787855	0.799296	0.556948	0.269389	0.16729	0.216105	0.5611	0.640777	0.947251	0.531359	0.2213	0.916701	0.375028
cg05886546	17	40936498	1236	-0.00638932	-9.07071e-05	-0.000686752	-0.00244827	-0.00215618	0.000218286	0.00127348	-0.000865709	0.00122464	0.00528229	0.00249645	0.000552956	-0.00055066	-0.00479842	0.00220735	0.00690765	0.00105601	0.00551284	0.00485369	0.00513439	0.00488326	0.00419866	0.0049266	0.00457774	0.00470662	0.00490623	0.00505151	0.00437085	0.00415556	0.00427231	0.00421624	0.00487295	0.00462349	0.00466036	0.00445268	0.00456946	0.188044	0.985905	0.888159	0.559821	0.661632	0.961968	0.78672	0.859939	0.808446	0.226844	0.548007	0.897019	0.896088	0.324769	0.633062	0.138283	0.81253	0.227643
cg16695758	17	40936767	1237	0.00167313	0.00292353	-0.000750319	0.00227734	0.00200054	0.00708391	-0.00010664	-0.00437046	-0.00153531	-0.00336997	-0.0029339	-0.00469341	0.00430925	0.00208719	-0.000575216	-0.00821223	0.000126759	-0.00362638	0.00599635	0.00604953	0.00614643	0.00531261	0.00577223	0.00554031	0.00586419	0.00602547	0.00603706	0.00531913	0.00498977	0.0051372	0.00554414	0.00594241	0.00563956	0.00576674	0.00544724	0.00568974	0.780226	0.628907	0.90284	0.668167	0.728906	0.201033	0.985491	0.468249	0.799253	0.52637	0.556544	0.36092	0.437004	0.725411	0.918759	0.154427	0.981435	0.523894
cg20653128	17	40936820	1237	0.00299901	0.00303464	-0.0024402	0.000664937	0.0012124	0.00416562	0.000196959	-0.00556742	-0.00091827	-0.00279885	0.000200661	-0.00318938	-0.00156312	0.00364184	0.00108405	-0.00492791	0.000784002	-0.00544441	0.00531358	0.00547623	0.00544991	0.00468932	0.00538391	0.0050852	0.00522597	0.00541852	0.00522014	0.00486599	0.00473807	0.0048057	0.00495685	0.00519118	0.00506796	0.00514613	0.00498616	0.0051528	0.572479	0.579478	0.654333	0.887239	0.821832	0.412693	0.969936	0.304194	0.860366	0.565165	0.966219	0.506904	0.752499	0.482964	0.830623	0.338267	0.875059	0.290697
cg14457782	17	40937362	1237	0.00272956	0.000655924	-0.00315117	0.000721119	0.000415328	-0.000786342	-0.00204685	-0.00525917	-0.00309995	-0.000312621	-0.00310697	0.00117309	-0.000654274	0.00244112	0.00292026	-0.00509256	0.00138826	-0.00506403	0.00494362	0.00496514	0.0050784	0.00427252	0.00470719	0.00472482	0.00468263	0.00494416	0.00503587	0.00433548	0.00414217	0.00451714	0.00455762	0.00499274	0.00476101	0.00480889	0.00446317	0.00477787	0.580854	0.8949	0.534925	0.865969	0.929692	0.86782	0.662027	0.287458	0.538175	0.942516	0.453205	0.795096	0.885851	0.624888	0.539632	0.289605	0.755764	0.289194
cg11316503	17	40949085	1235	0.00360912	-0.000860678	0.00292266	0.00560694	-0.000629153	-0.00360676	0.00167651	0.000354578	-0.00284275	-0.00354835	-0.00166487	0.000938318	-5.28409e-05	0.00130379	-0.00343296	-0.00372074	0.00217476	6.88561e-05	0.0047918	0.00491564	0.0049656	0.00416681	0.00480725	0.00449778	0.00454973	0.00476699	0.00479874	0.00418482	0.00406277	0.00423636	0.0042129	0.00478009	0.00453948	0.0046738	0.00449903	0.004548	0.451337	0.861009	0.556141	0.178426	0.895873	0.422612	0.712511	0.940706	0.553586	0.396489	0.681961	0.824709	0.989993	0.785042	0.449502	0.425983	0.628823	0.987921
cg13376878	17	41030343	1237	0.00533383	0.00426673	0.00429429	0.0044706	0.00491795	0.00140465	0.00122441	-0.00369383	-0.00246945	-0.00612353	-0.00416757	-0.00184589	-0.00111211	0.00200962	-0.00380224	-0.00648594	-0.000615165	-0.00642047	0.00599087	0.00635811	0.00614694	0.00508549	0.00589467	0.00567379	0.00576102	0.00617026	0.00613243	0.00547674	0.00526853	0.00535483	0.00532954	0.00602574	0.00559278	0.00581071	0.00550534	0.00565929	0.37329	0.502176	0.484799	0.379353	0.404109	0.804468	0.831691	0.549405	0.687179	0.263525	0.428926	0.730309	0.834707	0.738752	0.4966	0.264335	0.91103	0.256584
cg16981346	17	41128692	1237	0.004708	0.00301346	0.00282996	0.00393821	0.00144426	-0.0031644	0.000870505	-0.00390744	-0.00467626	-0.00547476	-0.00445664	-4.92187e-05	-0.00265472	0.00140064	-0.00217218	-0.00496143	0.00149571	-0.00346064	0.00518151	0.0053451	0.00525526	0.004492	0.00510992	0.00509585	0.00490235	0.00517331	0.00510382	0.00463465	0.00451002	0.00466878	0.00464875	0.00507652	0.00487292	0.00504051	0.00470832	0.00490357	0.363554	0.572904	0.590231	0.380641	0.777454	0.534615	0.859061	0.450064	0.359547	0.237497	0.323073	0.991589	0.567959	0.782621	0.655767	0.324962	0.750732	0.480351
cg01910579	17	41137682	1237	0.00495881	0.00235162	8.59454e-05	-9.34338e-05	0.000846099	0.000581365	-0.00199467	-0.000669789	-0.00286393	-0.00160101	-0.00221697	-0.00277625	-0.000133373	0.00101198	-0.00153	-0.00279658	0.000820424	-0.00385381	0.00415882	0.00426366	0.00414582	0.00373715	0.00416384	0.00399264	0.00392836	0.00410781	0.0040271	0.00379297	0.00357947	0.00369558	0.00373967	0.00393692	0.00388473	0.00383757	0.00376282	0.00396151	0.233119	0.581257	0.983461	0.980054	0.838978	0.88423	0.611621	0.870477	0.476983	0.672953	0.535681	0.452512	0.97155	0.797142	0.693691	0.466162	0.827403	0.330646
cg08090640	17	41159289	1237	0.0047278	0.00116954	0.00139678	0.00381543	0.00121787	-0.00134553	0.00243433	-0.00416614	-0.00252386	-0.00462101	-0.00251956	-0.00109652	-0.000137165	-1.94046e-05	-0.00270461	-0.00414531	0.00191566	-0.002268	0.00455953	0.00474754	0.00479705	0.00396571	0.00446133	0.00432461	0.00444192	0.0047183	0.00470962	0.00404561	0.00398363	0.00401085	0.00409443	0.00452097	0.00432661	0.00433499	0.00412084	0.00436236	0.29978	0.805413	0.770917	0.335997	0.784866	0.7557	0.583667	0.37725	0.592032	0.253359	0.527074	0.784555	0.973275	0.996575	0.531898	0.338949	0.642023	0.603132
cg18802443	17	41163865	1233	-0.00391156	-0.00523593	-0.000510509	-0.000788726	-0.00269228	9.49648e-05	0.0003673	0.0023695	0.000502686	0.00378347	0.000203284	0.00296985	0.00167859	-0.0022028	-0.00354009	0.00199883	0.000612678	0.00311213	0.00376684	0.00408161	0.00424545	0.00343937	0.00411621	0.00404431	0.00363708	0.00390343	0.00411861	0.0035914	0.00353589	0.00341665	0.00355778	0.00385413	0.00388984	0.00393249	0.0037671	0.00373853	0.299075	0.199559	0.904286	0.818618	0.513068	0.981267	0.91956	0.543831	0.902858	0.292121	0.954154	0.384722	0.637064	0.567631	0.362777	0.611253	0.870803	0.405156
cg20334877	17	41172326	1237	0.00742236	0.00161945	-0.00332375	-0.00117644	0.00421945	0.00506102	-0.00154801	-0.00377862	-0.00363058	-0.00201433	-0.00219541	-0.00216723	-0.00135636	0.00302546	0.00178137	-0.00378637	-0.000791341	-0.00707777	0.00615185	0.00634976	0.00625377	0.00518998	0.0059373	0.00592426	0.00585274	0.00627027	0.00626715	0.00538279	0.00522015	0.00539824	0.00550407	0.00610552	0.00578654	0.00571698	0.00537411	0.00571214	0.227615	0.798691	0.595087	0.820677	0.47729	0.392946	0.7914	0.546758	0.562385	0.708243	0.674073	0.688074	0.805351	0.620227	0.758199	0.507778	0.882934	0.215318
cg02697717	17	41172393	1236	0.00376656	1.68119e-06	-0.000236319	-0.00158396	0.00178225	0.0022052	-0.00155784	-0.00147516	-0.0020861	0.000190772	-0.00152775	-0.00119788	0.00318468	0.0018686	-0.00274547	-0.00404964	0.00052918	-0.00609136	0.00421771	0.00440003	0.00427421	0.00367429	0.00423891	0.00422678	0.00408292	0.00424931	0.00417935	0.00371781	0.0036506	0.00383496	0.00371112	0.00405657	0.00400166	0.00397133	0.00387962	0.00394432	0.371839	0.999695	0.955908	0.666401	0.674156	0.601864	0.702794	0.728477	0.617677	0.959076	0.675586	0.754768	0.390812	0.64506	0.492662	0.307861	0.891505	0.122507
cg02190078	17	41172412	1237	0.00102316	-0.000329766	-0.00503048	-0.00618994	-0.00504803	-0.00143451	6.40477e-05	-0.00243898	0.00408705	-0.00161632	0.00264238	0.00114679	0.00180044	-0.00475593	0.000858704	0.00368145	0.001222	0.0021084	0.0038155	0.00404053	0.00388674	0.00338945	0.00397561	0.00443754	0.00354572	0.00373238	0.00341915	0.00315539	0.00347857	0.00382633	0.00385045	0.00373745	0.00360657	0.0035447	0.00359115	0.00378718	0.788578	0.934953	0.195573	0.067815	0.204173	0.746493	0.985588	0.513456	0.231954	0.608483	0.447484	0.764398	0.640077	0.203193	0.811808	0.299	0.733645	0.577718
cg17225407	17	41176954	1237	0.00479873	0.00255764	0.00165345	0.00220223	0.00267011	-0.000160871	0.00159683	-0.00272656	-0.00310101	-0.00409676	-0.00302628	0.00123557	-0.0027531	0.00163094	-0.00171167	-0.00123401	-0.0011897	-0.00394661	0.00449774	0.00492821	0.00449782	0.00400115	0.00455903	0.0044272	0.00443225	0.00459822	0.00438528	0.00411489	0.00393526	0.00411895	0.00408719	0.00455314	0.00427653	0.00440173	0.00415198	0.00439919	0.286008	0.603775	0.713163	0.582045	0.558094	0.971014	0.718642	0.553208	0.479479	0.319448	0.441884	0.764198	0.50057	0.720192	0.688974	0.779212	0.774466	0.369655
cg23084950	17	41236928	1236	0.00875262	0.00148762	0.0076502	0.00131879	0.00415814	-0.00113459	-0.001034	-0.0019724	-0.00540559	-0.00257741	-0.00175327	0.000468808	-0.00147907	0.000992909	-0.00643468	-0.00463548	-0.000657723	-0.00274097	0.00520064	0.00532527	0.00553755	0.00463929	0.00530259	0.00529388	0.00478184	0.00520792	0.00519235	0.00463148	0.00454852	0.00486986	0.00462765	0.00519693	0.00488267	0.00497281	0.0047677	0.00485882	0.092377	0.779975	0.167121	0.776207	0.43294	0.830297	0.828804	0.704888	0.297844	0.57787	0.699897	0.923308	0.74926	0.848481	0.18755	0.351251	0.890277	0.572671
cg26276233	17	41278135	1237	-0.010452	0.00233251	0.0050031	0.00208739	-0.00231039	-0.00906809	0.00749627	-0.00796319	-0.00363621	-0.00572175	-0.00138071	0.00921377	0.00418647	-0.00526794	-0.00423632	0.00122583	0.00113902	0.00619055	0.00425121	0.00450142	0.00426125	0.003693	0.00419067	0.00420601	0.00380836	0.00425181	0.0041086	0.0037497	0.00358644	0.00396335	0.0040931	0.00407954	0.00401563	0.00399254	0.00400948	0.00382684	0.0139485	0.604338	0.240359	0.571918	0.581416	0.031085	0.0490249	0.0610828	0.376144	0.12703	0.700251	0.0200856	0.306397	0.196597	0.291445	0.75882	0.776348	0.105735
cg06001716	17	41278141	1237	0.000776457	0.00157207	0.00249544	0.000310583	0.000346306	-0.00159739	-0.00165054	-0.00476342	-0.00454571	-0.00692028	-0.00228878	0.00149722	0.00277096	0.00276413	-0.00122608	-0.000582547	0.00174251	-0.00378023	0.00515735	0.0052943	0.00527726	0.00448648	0.00498925	0.00496841	0.00497995	0.00522489	0.00524364	0.00437431	0.00437732	0.0044982	0.00450438	0.00510743	0.00467199	0.00480744	0.00456077	0.00473539	0.880328	0.766515	0.636308	0.944809	0.944663	0.747825	0.740314	0.361938	0.385997	0.113643	0.601062	0.739249	0.538441	0.588371	0.792989	0.903552	0.702413	0.4247
cg02286533	17	41278179	1237	-0.00808568	-0.000868068	0.00294397	0.00042456	-0.00162986	-0.00456374	0.00274704	-0.000810575	0.000259535	4.24825e-05	0.0033278	0.00254549	0.00295171	-0.00372851	0.000160093	0.00424693	0.000197588	0.00637736	0.00418015	0.00418678	0.00408781	0.00363064	0.00403562	0.00377834	0.00394203	0.00414025	0.00403324	0.00344197	0.00345378	0.00357323	0.00367624	0.00399326	0.00381231	0.00390565	0.00371069	0.00372376	0.0530759	0.835748	0.471413	0.906909	0.68631	0.227098	0.485891	0.844783	0.948692	0.990152	0.335284	0.476231	0.422025	0.350458	0.966504	0.276868	0.957534	0.0867836
cg16006004	17	41278241	1237	0.00140241	0.00539289	-0.000466567	0.00242709	0.00117441	-0.000452648	0.00305744	-0.00709627	-0.00280785	-0.0061517	-0.00028145	-0.0019747	-0.000332947	0.00155916	-0.00329078	-0.00608766	0.0013403	-0.00394916	0.00549213	0.00567793	0.00568288	0.00469898	0.00550823	0.00526255	0.0052873	0.00547799	0.00572204	0.00464953	0.00460316	0.00472657	0.00465498	0.00525563	0.00497252	0.00509147	0.00461596	0.00493584	0.798454	0.342215	0.934567	0.605495	0.831164	0.931456	0.563088	0.195177	0.623632	0.185809	0.951246	0.676103	0.94298	0.766723	0.508105	0.23183	0.77154	0.423654
cg25288140	17	41278341	1237	0.00481052	0.00120805	0.0016273	0.00644802	0.00330825	0.00258533	-0.00146277	-0.00831683	-0.00390218	-0.00445591	-0.00457973	-0.00192913	-0.000865202	0.00345045	-0.00129157	-0.00712851	0.00302974	-0.00940385	0.00516794	0.00527894	0.00506881	0.00409631	0.0048273	0.00505412	0.00462267	0.00537928	0.00499863	0.00438576	0.00474878	0.00474656	0.00483184	0.00489812	0.00445591	0.00466871	0.00424937	0.00472371	0.351937	0.818991	0.748179	0.115463	0.493142	0.608981	0.751672	0.122084	0.435008	0.309632	0.334845	0.684428	0.857889	0.481157	0.771926	0.126793	0.475856	0.0465054
cg24900425	17	41278444	1237	-0.00873962	-0.00348843	-0.00449752	0.000764258	-0.00279453	-0.00679079	0.00718753	-0.00366628	0.00344785	-0.00506919	-0.00164327	0.00632659	0.00256412	-0.00443164	0.00275502	0.00241511	0.00119604	0.00591909	0.00434379	0.00435873	0.00420078	0.00358601	0.00390723	0.00406091	0.00370728	0.00422149	0.00396643	0.00359335	0.00386413	0.00384066	0.00405672	0.00391716	0.00395608	0.00355822	0.00380666	0.00379231	0.0442221	0.423518	0.284332	0.831231	0.474474	0.0944785	0.0525304	0.385131	0.384706	0.158329	0.670646	0.0995033	0.527342	0.257912	0.486178	0.497302	0.753372	0.118567
cg23758822	17	41437982	1237	0.0114128	0.00071146	0.00319542	-0.00219718	0.00799974	0.0015868	-0.00260642	-0.00474697	-0.0089534	-0.00360182	-0.00371835	-0.00202153	-9.97414e-05	-0.00139717	-0.00608378	-0.0035709	0.00019656	-0.00962384	0.00666087	0.00697494	0.0066854	0.00582322	0.00672011	0.00661233	0.0060875	0.00658065	0.00626868	0.00583258	0.00558148	0.00605049	0.00581228	0.00642916	0.00606045	0.00621631	0.00576509	0.00613989	0.0866372	0.918755	0.632672	0.70594	0.233882	0.810349	0.668535	0.470693	0.153213	0.536882	0.505287	0.738296	0.986309	0.827961	0.315451	0.56567	0.972802	0.117014
cg16120808	17	41461822	1236	0.00348689	0.000949203	-0.00270699	0.00162846	-0.00148267	0.00025271	0.001368	-0.00613556	-0.00665309	-0.00479705	-0.000613293	-0.00418648	-0.00140303	0.000199972	0.000560915	-0.00204044	-0.000508943	-0.00563503	0.00394713	0.0042188	0.00403782	0.00337455	0.00397645	0.00373897	0.00384811	0.00407258	0.00400886	0.00355023	0.00341533	0.00354526	0.0036033	0.0038783	0.00379412	0.00382124	0.00358637	0.0037631	0.377022	0.821984	0.502597	0.629399	0.709252	0.946114	0.722215	0.131925	0.0969961	0.176633	0.85749	0.237656	0.697	0.958878	0.882471	0.59336	0.887151	0.134278
cg10433549	17	41472748	1237	0.00337308	0.00240572	0.0055143	0.00352141	0.000244466	-0.0120307	0.00640062	-0.00466225	-0.00763645	-0.00650465	0.00198249	0.00805369	-0.00676659	-0.000554427	0.00161606	5.04986e-05	-0.00473585	0.0096196	0.00558119	0.00628637	0.00630397	0.00466705	0.0052829	0.00600696	0.00496739	0.00559383	0.00548465	0.00519813	0.00548553	0.0053556	0.00533551	0.00533289	0.00573524	0.00506825	0.00522607	0.00540984	0.545601	0.701951	0.381718	0.450534	0.963091	0.0451988	0.197562	0.404583	0.163822	0.210809	0.717798	0.132636	0.20472	0.917198	0.778115	0.99205	0.364831	0.0753764
cg17898030	17	41474057	1237	0.00197117	0.00607621	0.00718405	0.000744227	-0.00325699	-0.00347529	0.0015702	-0.00391791	-0.00386007	-0.00364186	0.000715805	-0.00227368	-0.002399	-0.00444621	-0.00408279	0.00329376	0.000648288	-0.00256648	0.00369967	0.00389252	0.00378265	0.00314936	0.00369633	0.00372301	0.00360895	0.00378606	0.00384121	0.00317988	0.00335274	0.00346682	0.00328009	0.0036361	0.0035665	0.00340137	0.00356151	0.00362856	0.594175	0.118525	0.0575369	0.813191	0.37824	0.350581	0.6635	0.30075	0.31494	0.252092	0.830938	0.511927	0.464545	0.221407	0.252308	0.332863	0.855562	0.47938
cg19252218	17	41477271	1233	-0.00321002	-0.00272001	-0.0043573	-0.000861645	-0.00350298	-0.0100991	0.00473709	-0.00042085	0.000673919	-0.00393763	-0.000710158	0.00816293	0.00275597	-0.00228205	0.000608502	-0.000409135	-0.00137638	-0.00296048	0.00409769	0.00385232	0.00386409	0.00325437	0.00368444	0.00384679	0.00337925	0.00391049	0.00391994	0.00346129	0.00358049	0.00358861	0.00352361	0.00366846	0.00370819	0.00338553	0.00350072	0.00362679	0.433408	0.480144	0.259472	0.79119	0.341731	0.00865622	0.160969	0.914296	0.8635	0.255279	0.842778	0.0229256	0.43413	0.533893	0.869655	0.903811	0.694193	0.41434
cg01445163	17	41477300	1234	-5.37007e-05	-0.00264201	-0.00286629	0.00425814	-0.00291821	-0.00161186	0.00322124	5.22519e-05	-0.00329982	-0.00273548	0.00176722	0.0027302	-0.0012676	-0.00196741	0.00360416	0.00501072	0.00271264	0.000479429	0.00407937	0.00415118	0.00383444	0.00331814	0.00380149	0.00390077	0.00382116	0.00395792	0.00406373	0.00346868	0.00348315	0.00338646	0.00363729	0.00392468	0.00370509	0.00373621	0.00368765	0.003561	0.989497	0.524485	0.454754	0.199389	0.442697	0.679449	0.399228	0.989467	0.416781	0.430333	0.6119	0.420121	0.727463	0.616166	0.330673	0.17988	0.461974	0.892902
cg27147556	17	41477350	1236	0.00110827	-0.00131626	-0.00330118	0.00107391	0.0014974	0.00418785	0.0051607	-0.00157715	0.00161611	-0.00822613	-0.0027876	-0.0022664	0.00204814	0.00288202	-0.00160684	-0.00535679	0.00528872	-0.00398881	0.00463637	0.00479363	0.00489534	0.00397604	0.00473984	0.00457035	0.00469218	0.00472591	0.00484659	0.00414353	0.00409377	0.00416819	0.00418833	0.0045831	0.00439184	0.00435757	0.00428517	0.00446481	0.811076	0.783635	0.500088	0.787087	0.752065	0.359504	0.271397	0.738588	0.738793	0.0471117	0.495911	0.586623	0.624835	0.529456	0.714463	0.218957	0.217131	0.371649
cg06795960	17	41477948	1237	-0.00720313	-0.00507545	-0.00199432	0.000770377	-0.00607222	-0.00235202	0.00660561	-0.000295621	0.0053532	0.000913798	0.00545141	-0.00126311	0.000479578	-0.0046285	-0.00164058	0.00761647	0.00582735	0.00882653	0.00522291	0.00580744	0.00564835	0.00463937	0.00514284	0.00554635	0.00487547	0.00537217	0.00510323	0.00464947	0.00445771	0.00490039	0.00511195	0.0055242	0.00530946	0.00505772	0.00495805	0.00497721	0.167852	0.382142	0.724028	0.868116	0.237717	0.671517	0.17546	0.956116	0.294186	0.844189	0.221361	0.796595	0.925256	0.40211	0.757328	0.13209	0.239862	0.0761641
cg18654348	17	41478863	1237	0.00364467	0.00175663	0.00326468	0.00542681	-0.00029395	-0.00104981	0.00173677	-0.00459441	-0.00358531	-0.00501414	-0.00404042	-0.00184498	-0.000296753	-0.000499473	-0.00307017	-0.00476916	-3.95132e-05	-0.00176552	0.00409263	0.00441287	0.00435789	0.00371083	0.00406763	0.00419504	0.00395836	0.00419767	0.00424341	0.00376309	0.00351616	0.00373299	0.00374953	0.00413366	0.00386301	0.00405523	0.00384406	0.00395568	0.373174	0.690579	0.453771	0.143625	0.942391	0.802395	0.660836	0.273729	0.39816	0.182712	0.250515	0.621139	0.936918	0.903825	0.426752	0.239574	0.991799	0.655363
cg14545159	17	41479473	1237	-0.00389791	-0.00285987	0.00374727	0.00152875	-0.00266631	-0.00245984	0.00336227	0.00134536	0.00102781	0.00316541	0.00164097	0.00334575	-0.000257886	-0.00566614	-0.0017071	0.00454581	0.00197911	0.00639027	0.00479733	0.00486328	0.00474341	0.00406174	0.00455339	0.00459798	0.00459613	0.0047385	0.00481926	0.0040585	0.00400431	0.0041422	0.00410606	0.00461505	0.00443967	0.00440891	0.00415365	0.00433093	0.416496	0.556496	0.42953	0.706636	0.558167	0.592661	0.464448	0.776471	0.831115	0.435422	0.681951	0.419251	0.949921	0.219539	0.7006	0.302517	0.633736	0.140079
cg02294870	17	41479663	1237	0.00349588	0.00131988	-0.000731961	0.00346682	0.00588333	0.00207716	0.00360148	-0.00456084	-0.00299242	-0.00877411	-0.00554135	-0.00403288	0.000808392	0.00359787	-0.00356405	-0.0057536	0.00113543	-0.00787419	0.00575014	0.00602612	0.00603586	0.00518255	0.00598768	0.00581974	0.00576977	0.00580181	0.00579177	0.00516545	0.0051379	0.0052647	0.00506176	0.00573756	0.00557548	0.00571867	0.00532595	0.00554386	0.543211	0.826629	0.903478	0.503533	0.325818	0.721155	0.532497	0.431805	0.605388	0.0893919	0.280801	0.443663	0.873113	0.530612	0.522669	0.314364	0.83118	0.155507
cg02007745	17	41489374	1237	0.00510668	0.00582276	0.00245723	-0.000745581	-0.00069254	0.00663393	-0.00454047	0.00199705	0.0011117	-4.94097e-05	-0.00561365	-0.00821239	-0.00310371	0.000306472	-0.00598904	-0.0091839	-0.000101374	-0.00591802	0.00502583	0.00533538	0.00466477	0.00449023	0.00470249	0.00486102	0.00452924	0.00483408	0.00459969	0.00436443	0.00405665	0.00436868	0.00442853	0.00482106	0.00461482	0.00451734	0.00432644	0.00457409	0.309588	0.275119	0.598357	0.868121	0.882918	0.172342	0.316112	0.67952	0.809021	0.990967	0.166415	0.0601309	0.4834	0.949313	0.194361	0.0420493	0.981306	0.19573
cg09870385	17	41508973	1237	-0.00692713	-0.00255144	0.000684322	0.0053313	-0.00264931	-0.00342683	0.0105783	-0.00431713	-0.0017091	-0.00768135	-0.00289165	0.00264681	0.00215537	-0.00107489	-0.00413935	-0.00154501	0.00010849	0.00200757	0.00385504	0.00432564	0.00432029	0.00332818	0.00392821	0.00406276	0.00343344	0.00405368	0.00371382	0.00319795	0.00378096	0.00363883	0.00379349	0.00393666	0.00366522	0.00352393	0.00364998	0.00362306	0.0723516	0.555298	0.874144	0.109185	0.500037	0.398963	0.00206341	0.28688	0.645372	0.0163073	0.444396	0.466995	0.569916	0.784817	0.258747	0.661072	0.976288	0.579504
cg03927269	17	41512579	1237	0.00440536	0.00253184	0.00168278	0.00223077	-0.000115687	8.88789e-05	-0.000348273	-0.00400344	-0.00358845	-0.00326286	-0.000547729	0.000658811	0.000909978	-0.000373173	-0.00452815	-0.00348845	0.000789068	-0.00511687	0.00430484	0.00459653	0.00438527	0.0039132	0.00418197	0.00437417	0.00405538	0.00447917	0.00417557	0.00384812	0.00369833	0.00384717	0.00387716	0.00426624	0.00404286	0.00407754	0.00381836	0.00403486	0.306142	0.581761	0.701176	0.568636	0.977931	0.983789	0.931562	0.371433	0.390124	0.396488	0.882262	0.864031	0.81444	0.930297	0.262699	0.392259	0.836283	0.204739
cg02389634	17	41521655	1237	0.000627122	-0.000133172	-0.00136232	0.00140525	-0.000503135	-0.00329347	0.00520086	0.00161504	0.00142907	-0.00345984	-0.000991236	-9.41504e-05	0.00252765	-0.000118109	-0.00337223	-4.36435e-05	0.000915336	0.000466553	0.00464416	0.00486999	0.00454106	0.00423455	0.00434321	0.00455594	0.00397309	0.00448499	0.00431169	0.00405035	0.00378245	0.00406024	0.00398115	0.00415519	0.00407543	0.00433805	0.00388362	0.0041826	0.892585	0.978184	0.764178	0.740001	0.907776	0.469744	0.190527	0.718774	0.740313	0.392991	0.793274	0.9815	0.525492	0.977324	0.40798	0.991973	0.813672	0.911183
cg01165909	17	41521676	1237	1.93593e-06	-0.000794823	0.00416699	0.00540704	-0.00181041	-0.0108658	0.000527721	0.000256468	-0.00348983	-0.00908625	-0.00145407	0.00757008	-0.00049464	-0.00425917	-0.00558253	-0.000217627	0.00265017	0.00432887	0.00536315	0.00606235	0.00594774	0.00477926	0.00574298	0.00566064	0.00511597	0.00576028	0.00536763	0.00487585	0.00490525	0.0053262	0.00537278	0.00530813	0.00568682	0.00501362	0.00501597	0.00530398	0.999712	0.89569	0.483553	0.257906	0.752581	0.0549162	0.917843	0.964487	0.515588	0.0623892	0.766901	0.155232	0.926647	0.42233	0.326267	0.965377	0.597258	0.414411
cg03184776	17	41522069	1237	0.00364658	0.00334098	0.0019775	0.00155981	7.6063e-05	-0.00177886	0.000359662	-0.00453795	-0.00509519	-0.00440961	-0.00199875	-0.00193271	-0.000130609	-0.000825632	-0.00305716	-0.00346801	3.95898e-07	-0.00314373	0.00409395	0.00431512	0.00418679	0.00360915	0.00409794	0.00409224	0.00388317	0.00420904	0.00406528	0.00363248	0.00355986	0.0036534	0.00366231	0.0040145	0.0038968	0.00397835	0.00373706	0.00392722	0.373077	0.438783	0.636699	0.665609	0.985191	0.663786	0.926205	0.280969	0.210082	0.22477	0.574478	0.596793	0.971551	0.837054	0.432729	0.383361	0.999915	0.423422
cg25687874	17	41522193	1237	-0.00984669	-0.000264201	-0.00321294	0.000691825	-0.00215698	-0.00328838	0.0103492	-0.00458192	-0.0017364	-0.00249132	-0.000307068	0.00631001	0.00320165	0.000503766	0.00341772	0.00375405	-0.00406057	-0.00249965	0.0038951	0.0044719	0.00457954	0.00352506	0.00384729	0.00437934	0.00347345	0.00396402	0.00416492	0.00348612	0.00414681	0.00375212	0.00393589	0.00393899	0.003724	0.0039629	0.00383285	0.00390808	0.0114725	0.952888	0.482938	0.844407	0.575037	0.452721	0.00288699	0.247731	0.676744	0.474832	0.940971	0.0926234	0.415961	0.898234	0.358747	0.343486	0.289412	0.522425
cg14169710	17	41522516	1237	-0.00684208	0.000197396	0.00171682	0.00321692	0.00176909	-0.00345226	0.00354056	-0.00393277	0.00214913	-0.00299592	-0.000473953	0.000416907	0.00328472	-0.000664128	-0.00764375	0.00362462	-0.000682231	0.00409515	0.00462361	0.00465052	0.00445131	0.00385848	0.00430555	0.00454509	0.0042638	0.00422186	0.00445832	0.00378621	0.0039426	0.00404053	0.00402705	0.00436553	0.00401365	0.00412097	0.00401063	0.00416765	0.138923	0.966143	0.699727	0.404434	0.681156	0.447519	0.406326	0.351581	0.629771	0.428786	0.904314	0.917819	0.414692	0.879084	0.0568534	0.3791	0.864927	0.325802
cg15339505	17	41527162	1236	0.0014057	0.0081113	0.0062837	0.00576687	-0.00329818	-0.00393774	0.00306337	-0.00595586	-0.00500413	-0.0077841	-0.000795129	0.00240152	9.97115e-05	0.000975889	-0.00458352	-0.00492423	0.00414961	-0.00359679	0.00441677	0.00463989	0.00433899	0.0037637	0.00416563	0.00439942	0.00420775	0.00453553	0.00444856	0.00392263	0.00375331	0.00393077	0.00387902	0.0043226	0.00394751	0.00424057	0.00389261	0.00415957	0.750285	0.0804354	0.147562	0.125464	0.4285	0.370756	0.466595	0.18913	0.260637	0.0472104	0.832226	0.54123	0.979492	0.821385	0.245595	0.245553	0.286414	0.387202
cg13559306	17	41534491	1237	0.00363365	0.00102594	-0.00134144	-0.00104051	-0.00035675	0.00319256	-0.00123232	-0.00315126	-0.00503061	-0.00428153	-0.00135523	-0.00260449	0.000547685	0.00362324	-0.000756094	-0.00438523	0.00193314	-0.00690287	0.0052693	0.00545952	0.00530298	0.00436051	0.00530967	0.00500214	0.00505474	0.00545935	0.00526516	0.0046646	0.00455085	0.00466947	0.00487548	0.0051712	0.00491237	0.00503553	0.00472736	0.00498616	0.490453	0.850941	0.800299	0.8114	0.946431	0.523318	0.80739	0.56379	0.339348	0.358682	0.765858	0.577002	0.910558	0.483517	0.877676	0.383832	0.682595	0.166234
cg22095263	17	41545935	1237	0.00298053	0.00130506	0.00497256	0.000798595	0.00537152	-0.00253149	0.00441203	-0.001513	-0.00631857	-0.00430466	-0.00604952	-0.00119117	-0.00075936	0.00110424	-0.00301512	-0.00197447	-0.00105442	-0.00381605	0.00489941	0.00520071	0.00517541	0.00427776	0.00486546	0.00474192	0.00479427	0.00505099	0.00499835	0.00440989	0.00426962	0.00437035	0.00444097	0.00491146	0.00470049	0.00483511	0.00447647	0.00463698	0.542959	0.801861	0.33665	0.851907	0.269589	0.593443	0.357431	0.764524	0.206183	0.328996	0.15652	0.785193	0.864232	0.822112	0.521231	0.683009	0.813785	0.410531
cg07917082	17	41597936	1237	0.00232179	0.00555801	-0.000606821	0.00160905	0.000744475	0.000685185	0.00435818	-0.00472973	-0.00145212	-0.00556285	-0.0019183	-0.00117962	0.00188521	0.00263829	-0.00474731	-0.00423005	0.00137675	-0.00382649	0.00570108	0.0058663	0.00589588	0.0051442	0.00597426	0.00553456	0.005613	0.00576783	0.00579175	0.00512593	0.00499133	0.00497954	0.00507254	0.00551327	0.00539849	0.00540567	0.00533145	0.00539625	0.683821	0.343411	0.918024	0.754441	0.900829	0.901473	0.437487	0.412205	0.802029	0.277817	0.700737	0.81274	0.710154	0.63227	0.379196	0.433909	0.796229	0.478262
cg26049648	17	41607973	1237	0.00319098	-0.000742721	0.00389311	0.000734148	-0.00484985	0.000613053	-0.000786193	0.00314776	-0.00356225	-0.00111033	0.00418231	-0.00193286	-0.00745557	0.00705508	-0.00104866	-0.00240959	0.00658824	0.00286686	0.00494069	0.0059367	0.00573624	0.00460978	0.00521834	0.00513308	0.00465655	0.00528763	0.00504655	0.00448247	0.00458566	0.00463685	0.00504363	0.00510352	0.00528403	0.00476038	0.0049748	0.00491952	0.518372	0.900439	0.497337	0.873465	0.352689	0.904933	0.865926	0.551639	0.480264	0.804362	0.361747	0.676791	0.13935	0.166851	0.842687	0.612733	0.185396	0.56006
cg24692944	17	41608258	1234	0.00281098	-0.000641066	-0.00170068	0.00256741	0.00159366	0.00259837	0.00132415	0.000123812	0.00129562	-0.00446612	-0.0039311	-0.00275091	0.00197961	0.00414717	-0.00236648	-0.0061485	0.00242367	-0.00255862	0.00496853	0.00510813	0.00505113	0.00441655	0.00490687	0.0048685	0.00483156	0.00498127	0.00500877	0.00448243	0.00417437	0.00427599	0.00431299	0.00484199	0.00472524	0.00479437	0.00458043	0.00463475	0.57156	0.900129	0.736348	0.561028	0.745346	0.593542	0.784037	0.98017	0.79589	0.319074	0.346335	0.520005	0.646242	0.391721	0.6165	0.199688	0.596711	0.580913
cg09317616	17	41648125	1237	-0.00834988	0.00287838	-0.00108105	0.000255526	-0.00512642	-0.00773317	0.00626337	-0.00101325	-0.000113752	-0.00172711	-0.00125475	0.00831159	0.00726288	-0.00509744	0.000263076	-0.00309345	0.00429901	-0.00099991	0.00433482	0.00466679	0.00415542	0.00348717	0.00394662	0.0042636	0.00392093	0.00418162	0.00387974	0.00359979	0.00346218	0.00373367	0.00361995	0.00413328	0.00429716	0.00362973	0.00386632	0.00415219	0.0540751	0.53738	0.794746	0.941586	0.193964	0.0697142	0.110172	0.808539	0.97661	0.631383	0.71704	0.0260065	0.0448189	0.217476	0.951183	0.394075	0.266176	0.809698
cg18087963	17	41654891	1237	0.00367907	0.00214384	0.002735	0.00304581	-0.000711654	-0.0036171	-0.00195166	-0.0033189	-0.00646417	-0.00249241	-0.00335777	0.00392172	7.40746e-05	0.00107165	-0.00312179	-0.00614039	0.00353244	-0.00405814	0.00422581	0.0043142	0.00422583	0.00357097	0.00390477	0.00400137	0.0038842	0.00408243	0.00393683	0.00361991	0.00338083	0.00362307	0.00374502	0.00413669	0.00416654	0.00399025	0.00370177	0.00398876	0.383962	0.619241	0.517496	0.393695	0.855385	0.366013	0.615343	0.416234	0.100595	0.491121	0.320623	0.279062	0.984219	0.79559	0.453705	0.123841	0.339953	0.308967
cg19020855	17	41669266	1237	0.00665745	0.00161983	9.09591e-05	0.00263425	0.00409645	0.000721621	-0.000981815	-0.00245174	-0.00334343	-0.00412823	-0.00391545	-0.000608301	-0.00110409	-0.000172951	-0.001897	-0.00451357	-0.000827867	-0.00380072	0.00478041	0.00486352	0.00471429	0.00404106	0.00455036	0.00459548	0.00437012	0.00467946	0.00459361	0.00388025	0.00398553	0.00405373	0.0042341	0.00449048	0.00437395	0.00436839	0.00421964	0.00445448	0.163725	0.739092	0.984606	0.514485	0.367988	0.875222	0.822239	0.600322	0.466709	0.287371	0.325895	0.880718	0.794277	0.969277	0.664504	0.301495	0.844459	0.393529
cg22982093	17	41669401	1237	0.00351188	0.00104626	0.00275339	0.00322072	0.000326055	-0.00417736	0.00328917	-0.00320667	-0.00445958	-0.00551964	-0.00138909	0.00256953	-0.000331009	0.00032173	-0.00428321	-0.00450746	0.00182265	-0.0011417	0.00428109	0.00450066	0.00444773	0.00381712	0.00429304	0.00422318	0.00414545	0.00429826	0.00429125	0.00383427	0.00369712	0.00380265	0.00394083	0.00427171	0.00412504	0.00412877	0.00398135	0.00399275	0.412032	0.816174	0.53588	0.398806	0.939459	0.32259	0.427521	0.455643	0.298699	0.149993	0.707124	0.499217	0.933061	0.939963	0.29911	0.274955	0.647099	0.774921
cg13083122	17	41677932	1236	-0.00193293	0.0022107	0.00867801	0.00279279	-0.00349878	-0.00440892	0.00362256	-0.00132062	-0.00286932	0.00256562	0.000853767	0.00314296	-0.0011512	-0.0076968	-0.0068661	0.00432173	-0.000781098	0.00554604	0.00420358	0.00440716	0.00428484	0.00372389	0.00420203	0.00424575	0.00414355	0.00422267	0.00405525	0.00380808	0.00364804	0.00373419	0.00391474	0.00425197	0.00409602	0.00402992	0.00403678	0.00403185	0.645639	0.615937	0.0428384	0.453276	0.405048	0.29907	0.381975	0.754474	0.47922	0.500483	0.814958	0.399971	0.768707	0.0702691	0.0936819	0.283536	0.846571	0.168959
cg12487503	17	41678990	1237	0.00178703	-0.00785024	-0.00652499	0.00539994	-0.00176279	0.00251366	-0.00102316	0.0120529	0.0100232	-0.0116433	0.00192049	-0.00405406	-0.00354161	0.00413368	-0.000356621	-0.00533982	-0.00368758	-0.00708989	0.00723685	0.00730558	0.00751279	0.00643082	0.00678479	0.00722469	0.00684818	0.00720769	0.00728255	0.00633559	0.00622012	0.00655012	0.00688237	0.00685453	0.00726782	0.00621475	0.00653719	0.00674044	0.804959	0.282575	0.385111	0.401078	0.795007	0.727896	0.881234	0.0944792	0.168719	0.0660985	0.757508	0.535963	0.606838	0.546469	0.960865	0.390221	0.572692	0.292871
cg08230105	17	41692501	1237	0.00629611	6.90211e-05	-0.00893508	0.0048199	0.000583239	-0.000342705	0.00442965	-0.00128361	0.006333	-0.0056486	-0.00261736	-0.00188007	-0.000905372	0.00282871	0.00313523	-0.00489177	0.00326783	-0.00231112	0.0055431	0.0055278	0.00560728	0.00485729	0.00555754	0.00530801	0.00519198	0.00532086	0.00535749	0.004544	0.00474655	0.00478232	0.0050573	0.00530618	0.00535105	0.00509813	0.00501053	0.00522571	0.256021	0.990038	0.111052	0.32105	0.916419	0.948521	0.393564	0.809369	0.237173	0.213835	0.581344	0.694225	0.85792	0.593966	0.557937	0.337295	0.514278	0.658302
cg04320316	17	41712200	1237	0.00203694	0.00153089	-6.97071e-05	-0.000160358	-0.00140535	-0.00218222	0.00587083	-0.00249096	-0.00135897	-0.00255384	-0.00313077	0.00298508	-1.13007e-05	-0.00130901	-0.0020233	-0.000457101	0.00250652	0.000585612	0.00402628	0.00403279	0.00424067	0.00362249	0.00413207	0.00377561	0.0038843	0.00391678	0.00389063	0.00361764	0.00349463	0.00366177	0.00373478	0.00382341	0.00394101	0.00375586	0.00390885	0.00354912	0.612918	0.704235	0.986885	0.964691	0.733775	0.563279	0.13068	0.524795	0.72687	0.480226	0.370318	0.414957	0.997586	0.732075	0.607674	0.903134	0.521366	0.868942
cg05156120	17	41723125	1237	-0.00542983	-0.00252716	-0.00201855	-0.000971917	-0.00129567	-0.00573827	0.0104174	-0.000583948	0.00421832	-0.0043492	-0.00366864	0.0057816	0.00190717	-0.0023766	0.00423163	0.0019426	0.000502817	0.00103367	0.00398768	0.00416775	0.00398664	0.00333837	0.00380922	0.00383773	0.00348305	0.00379165	0.00366774	0.00332123	0.00367768	0.00371918	0.00357201	0.00362877	0.00381199	0.00367495	0.00359987	0.00352804	0.173307	0.544276	0.612626	0.770948	0.73375	0.134856	0.00278172	0.877603	0.250098	0.19036	0.318501	0.120056	0.593396	0.512512	0.266962	0.597079	0.888916	0.769533
cg11262216	17	41723227	1237	0.00323857	0.000413621	0.000885133	0.00391417	0.00182998	-0.000767304	0.00182675	-0.00268383	-0.00193939	-0.00672786	-0.00315849	-0.000988536	-0.00181465	0.00096064	-0.00238479	-0.00499846	-0.000332074	-0.00185908	0.0046967	0.00495769	0.0049684	0.00418224	0.00484364	0.00472138	0.0046493	0.00484732	0.0047756	0.00426194	0.00414596	0.00437503	0.00431876	0.00471066	0.00445807	0.00462866	0.00439685	0.00461021	0.490483	0.93351	0.858603	0.349324	0.705571	0.870899	0.694386	0.579803	0.684667	0.11443	0.446166	0.821241	0.674356	0.838409	0.592693	0.28019	0.939797	0.686762
cg05716544	17	41728055	1235	0.00310871	0.00183073	0.0020497	0.00290681	-0.00249549	-0.000167933	0.00356123	-0.00401208	-0.0109313	-0.00657502	0.00100271	0.000540135	0.00408909	0.00314187	-0.000275243	-0.00262975	0.00344935	-0.000795228	0.00430032	0.0045577	0.00455772	0.00404299	0.0042542	0.00454391	0.00404999	0.00460871	0.00437894	0.00392185	0.00388112	0.00398222	0.00400983	0.00439196	0.00412492	0.00422788	0.00394955	0.00422448	0.46974	0.687921	0.652912	0.472157	0.557477	0.970519	0.379228	0.384004	0.0125482	0.0936381	0.796133	0.892109	0.307839	0.474381	0.946799	0.53394	0.382471	0.850686
cg22948288	17	41739246	1237	0.00446131	0.000536004	-0.000272634	-0.00163934	0.00142577	-0.000506753	0.000677102	-0.00252093	-0.000520716	-0.00140222	-0.0034274	-0.00166517	-0.000924093	0.00281059	-0.0002275	-0.00202318	0.00256918	-0.00555743	0.00470424	0.00479498	0.00475052	0.00402717	0.00469929	0.00440292	0.00439857	0.00470843	0.00467574	0.00418318	0.00405491	0.0039873	0.00407164	0.00467168	0.00437835	0.00434126	0.00436543	0.0044219	0.342946	0.910994	0.954234	0.683957	0.761585	0.90837	0.877659	0.592368	0.911326	0.737471	0.397972	0.676226	0.820456	0.547425	0.95856	0.641191	0.556178	0.208827
cg09991763	17	41739760	1237	0.000459311	-0.00363195	0.00135553	-0.00152903	0.00141271	-0.00847123	0.00559309	0.00060579	-0.00211866	0.00118518	-0.000551855	0.00229779	-0.0040182	0.00608024	-0.00266442	0.00397606	-0.000932327	0.00530492	0.00444248	0.0042599	0.00441418	0.0040204	0.00441209	0.00432893	0.00402116	0.00422551	0.00408888	0.00364278	0.00383492	0.00412597	0.0039372	0.00429943	0.00435133	0.00418338	0.00391598	0.00389232	0.917653	0.393887	0.758778	0.70371	0.748823	0.0503609	0.164252	0.886002	0.604352	0.744915	0.885577	0.577589	0.307457	0.157304	0.540324	0.341887	0.811817	0.172907
cg22788429	17	41778035	1237	0.00377266	0.000220012	0.00498667	0.00508218	0.00304707	-0.00191798	0.00289491	-0.00465164	-0.00624344	-0.00627419	-0.00453848	-0.000761272	-0.0014621	5.99674e-05	-0.0049941	-0.00481068	-0.000320782	-0.00163862	0.00457437	0.00489559	0.00493793	0.00418015	0.00467947	0.00458282	0.00443859	0.0046339	0.00469071	0.00414993	0.00403345	0.00426019	0.0042483	0.00453506	0.00438352	0.0045424	0.00432616	0.00435455	0.40952	0.964154	0.312557	0.224066	0.514945	0.675571	0.514263	0.315461	0.183181	0.130565	0.2605	0.858178	0.730725	0.98945	0.254582	0.289572	0.940892	0.706694
cg01898628	17	41836261	1237	0.00274915	0.00333163	0.00210618	0.00409101	0.00252359	-0.00140485	0.00380116	-0.00541054	-0.00272316	-0.00672538	-0.0026851	-0.000865928	-2.86086e-05	-0.000322321	-0.00385778	-0.00495083	-0.00121648	-0.0010489	0.00445746	0.00472132	0.00474797	0.00407634	0.00458975	0.0044755	0.0044526	0.00458027	0.00448406	0.00417119	0.00396079	0.0041061	0.00418826	0.00438215	0.00448266	0.00457774	0.00437533	0.0045378	0.537398	0.480402	0.657334	0.315572	0.582435	0.753599	0.393274	0.237495	0.543653	0.106888	0.497823	0.832975	0.99455	0.941366	0.389459	0.279474	0.780988	0.817201
cg26893861	17	41843967	1237	0.00542157	0.000528292	3.88319e-05	0.00128408	0.00231134	-0.00100884	-0.000454498	0.000209147	-0.00455303	-0.00204885	-0.00198652	-0.0028188	-0.00549045	0.00170073	-0.00336291	-0.00331787	-0.00277167	-0.00371918	0.00500675	0.00525384	0.00496713	0.00459378	0.00506653	0.00502107	0.00464434	0.00493071	0.00484733	0.00449883	0.00445082	0.00435508	0.00455398	0.00486595	0.00451524	0.00493611	0.00441225	0.00461367	0.278873	0.919905	0.993762	0.779842	0.648248	0.840761	0.922043	0.966166	0.347584	0.648808	0.655361	0.517475	0.227957	0.726701	0.456397	0.501479	0.529889	0.420172
cg23080527	17	41844017	1231	0.00102328	0.00222319	-0.00107353	-0.000213408	-0.000127153	0.00314996	0.001825	-0.000796334	-0.0013293	-0.00210653	-0.000708002	-0.00127676	0.000192251	0.0012051	-0.00387807	-0.00780813	2.34154e-05	-0.00508512	0.00433721	0.00473663	0.00467225	0.00372219	0.00469229	0.00413022	0.00448154	0.0045172	0.00461246	0.0038863	0.00378176	0.00384506	0.00415754	0.00417925	0.00420089	0.00408484	0.00430372	0.00410551	0.813487	0.638812	0.818272	0.954279	0.978381	0.445666	0.683842	0.860067	0.773195	0.587791	0.851492	0.739851	0.963118	0.773077	0.355927	0.0559419	0.995659	0.21549
cg01315465	17	41857616	1235	0.00503214	-0.0016827	-0.00556578	-0.000293773	0.00185409	0.00888644	-0.00142276	0.00286153	0.00189467	-0.00395885	-0.00061978	-0.00645615	0.00044523	0.00745406	0.00218376	-0.000197558	-0.000634809	-0.00835031	0.00521242	0.00545647	0.00540475	0.00464829	0.00521412	0.00504878	0.00500022	0.00533078	0.00526543	0.00470241	0.00426113	0.00462383	0.00475811	0.00516403	0.00487629	0.00498884	0.00469318	0.00497394	0.334337	0.757788	0.303106	0.949607	0.722148	0.0783878	0.775997	0.59141	0.718972	0.399856	0.884356	0.162631	0.925449	0.148891	0.654275	0.968412	0.892405	0.0931885
cg02685931	17	41917113	1237	-0.013948	-0.00326529	-0.00668942	0.00162501	-0.00140096	-0.00525369	0.0098122	-0.00259436	0.00558959	-0.00694962	-0.0081847	0.00698962	0.00522315	-0.00174526	0.00191807	0.00324667	-0.00103398	0.0059031	0.00440121	0.00480004	0.00465549	0.00372115	0.00446612	0.00477683	0.00377068	0.00424985	0.0040199	0.00360334	0.00416331	0.00427021	0.004192	0.00421429	0.00435053	0.00412725	0.0040181	0.00406996	0.00152904	0.496337	0.15075	0.662332	0.753759	0.271407	0.0092618	0.541557	0.164383	0.0537732	0.049309	0.101665	0.212771	0.67878	0.659298	0.431492	0.796924	0.146945
cg20120371	17	41956344	1237	-0.00358851	-0.0024748	0.00839618	-0.00649251	-0.00817208	0.00214566	0.00593545	0.00107367	-0.00312632	0.0100414	0.0056282	0.00165705	-0.00201406	-0.00466056	-0.00983453	0.00740287	0.00300632	0.00240198	0.00471955	0.00500572	0.00532735	0.00430659	0.00487044	0.00470479	0.00474915	0.00477326	0.00465225	0.00427175	0.00412763	0.00439574	0.00447779	0.00463009	0.00487105	0.00442856	0.00430132	0.0044825	0.447045	0.621027	0.115014	0.131663	0.0933678	0.648347	0.211376	0.82203	0.501582	0.0187402	0.172712	0.706198	0.652863	0.314136	0.0434898	0.0945991	0.484597	0.592057
cg06238004	17	42029727	1237	-0.00613788	-0.00420667	-0.00346281	0.00221441	-0.00294431	-0.00656374	0.00877832	-0.00316496	0.000864524	-0.00543631	-0.0036463	0.00643714	0.00297485	-0.0020752	0.000213984	2.69205e-05	-0.00162132	0.00207389	0.00379219	0.00423556	0.00388004	0.00328868	0.0038718	0.00419947	0.00322171	0.00393318	0.00361932	0.00320564	0.00382545	0.00376856	0.00377214	0.00388202	0.00359086	0.0035326	0.00349182	0.00352182	0.105542	0.320623	0.372142	0.500729	0.446986	0.118055	0.0064353	0.421003	0.811211	0.0899134	0.340505	0.0876146	0.430324	0.59295	0.952481	0.99392	0.642418	0.55595
cg01070470	17	42110080	1224	0.00160131	-0.00171582	0.000917266	0.00382343	0.0019869	0.00131666	0.00105679	-0.00227763	0.000488189	-0.00514076	-0.00140371	-0.00124476	-0.00134203	0.00562929	-0.00392662	-0.00474131	0.0013217	-0.00278941	0.00407132	0.00423121	0.00426837	0.00358077	0.00407952	0.00395953	0.0040063	0.00406974	0.00398524	0.00369707	0.00341088	0.0036624	0.0037167	0.00392034	0.00393172	0.00380446	0.00379456	0.00391317	0.694088	0.6851	0.829846	0.285625	0.626228	0.739489	0.791949	0.575719	0.902504	0.164378	0.680676	0.73395	0.718038	0.151026	0.317939	0.212672	0.727605	0.475953
cg07181582	17	42116201	1237	-5.7398e-06	0.00186375	-0.00452302	0.00485536	-0.0035683	0.00185213	0.00371197	-0.00329203	-0.00281832	-0.00466618	-0.00311381	-0.00598489	0.00247937	0.000265695	-0.00236316	-0.00724495	0.00128813	0.00231496	0.00419952	0.00467051	0.00471591	0.00380461	0.00415574	0.00432895	0.00394913	0.0047131	0.00456221	0.00404835	0.0036948	0.00406914	0.00423048	0.00415562	0.0040566	0.00407269	0.00401025	0.00420833	0.998909	0.689859	0.33751	0.201892	0.390537	0.668762	0.347245	0.484873	0.536737	0.249069	0.399364	0.141345	0.557827	0.949021	0.560199	0.0752548	0.748052	0.582257
cg19163395	17	42164433	1236	-0.00407548	0.00134577	0.00675643	0.00226946	-0.00334866	-0.00553027	0.00159964	-0.00137735	-0.000686553	0.00193758	0.00246493	0.00169862	-0.000922554	-0.00669652	-0.00353714	0.00440962	-0.000152745	0.00855731	0.00441751	0.00461225	0.00448943	0.00384072	0.00432081	0.00435668	0.00428978	0.00442711	0.0045414	0.0039556	0.00370623	0.00385174	0.00386575	0.00442587	0.00410975	0.00427078	0.00397215	0.00406495	0.356229	0.770453	0.132334	0.55459	0.438335	0.204306	0.709225	0.755712	0.879837	0.624253	0.506001	0.659213	0.811378	0.130269	0.38942	0.301834	0.969326	0.0352786
cg19452633	17	42164476	1237	0.00488409	0.00115478	0.0012751	0.003602	0.00218035	0.000941491	0.0040769	-0.00386065	-0.00313659	-0.00638121	-0.00377136	-0.00258561	-0.00203047	0.00350609	-0.00418424	-0.00624198	0.00127781	-0.00477064	0.0063088	0.00647485	0.00630263	0.00525674	0.00630071	0.00615699	0.00610411	0.0063899	0.00644533	0.00545765	0.00536373	0.00553304	0.00531009	0.00620597	0.00582658	0.00585543	0.00559432	0.00578489	0.43883	0.858449	0.839673	0.493208	0.729306	0.878466	0.504202	0.545724	0.626509	0.242314	0.48198	0.640282	0.702181	0.572105	0.472678	0.286417	0.819327	0.409558
cg01434380	17	42164500	1237	0.000972273	0.00284737	0.00198297	0.00264056	-0.00307169	-0.000872896	0.00397237	-0.00469614	-0.000292603	-0.00808818	-0.00234123	-0.000830195	0.00372839	-0.00264524	-0.00419382	-0.00245699	0.00295256	0.000552031	0.00430749	0.00448648	0.00473835	0.00379854	0.00423817	0.00459141	0.00407023	0.00428441	0.00432129	0.00356211	0.00395719	0.00393133	0.00424751	0.0039136	0.00385473	0.00394868	0.00401203	0.00411793	0.821422	0.525654	0.675586	0.48696	0.468594	0.849219	0.329086	0.273036	0.946015	0.0231703	0.554092	0.832751	0.380062	0.499098	0.276609	0.53379	0.461775	0.893359
cg11736544	17	42196657	1237	-0.023414	0.00773421	-0.00172007	-0.00277748	-0.00355606	-0.00325938	0.0105576	0.000251345	-0.000580939	0.00214014	-0.00054953	0.00426621	0.0161446	-0.0124671	-0.000916253	0.0101316	0.00168001	-0.00752021	0.00657524	0.00685855	0.00702228	0.00621	0.00695561	0.00696629	0.00665009	0.006941	0.00678319	0.00578944	0.00601355	0.00626224	0.0067668	0.0063637	0.00645249	0.00602693	0.00676447	0.00624066	0.000369539	0.259458	0.806499	0.654688	0.609176	0.639872	0.11238	0.971114	0.931749	0.711634	0.927189	0.495708	0.0170397	0.0501017	0.88708	0.0927515	0.803857	0.22819
cg11049075	17	42199063	1237	-0.00452529	0.000739067	-0.00404511	0.000246612	-0.00574436	-0.00720284	0.00218384	-0.00185473	0.000333574	-0.0048605	0.000699977	0.000826601	-0.000298329	0.000741093	0.00338218	-0.00220913	0.0027922	-0.00585473	0.00385675	0.00409091	0.00406227	0.0035583	0.0038763	0.00402021	0.00337482	0.00385316	0.00399344	0.00351851	0.00356294	0.00339965	0.00345291	0.0035351	0.00351683	0.00323601	0.00356043	0.00357469	0.240658	0.856634	0.319359	0.944746	0.138362	0.0731876	0.51757	0.630265	0.93343	0.167154	0.84425	0.807895	0.931149	0.83395	0.336194	0.494814	0.432904	0.101458
cg02362984	17	42201844	1237	-0.00858705	0.0063057	0.00805189	0.00175212	-0.00174098	0.00763599	-0.000422004	0.0110759	0.00364083	0.00320808	0.00509053	-0.0157366	-0.00412923	-0.0105312	-0.0126462	0.00292975	-0.00857014	-0.0166048	0.0111225	0.0112732	0.0117335	0.00904227	0.0110888	0.01103	0.0101458	0.010511	0.0101833	0.00980956	0.00971383	0.0102173	0.0105133	0.010409	0.0107864	0.0102777	0.0100827	0.0105137	0.440089	0.575921	0.492568	0.846356	0.875242	0.488752	0.966822	0.291998	0.720695	0.74364	0.600243	0.123512	0.694495	0.311662	0.241029	0.775598	0.395333	0.114254
cg19415078	17	42214822	1234	-0.00648166	0.00787383	0.00400573	0.00422793	-0.000771856	-0.00775883	0.00536997	-0.00139157	0.000838673	-0.00599442	-0.00180117	0.00575307	0.000589535	-0.00756284	-0.00413049	-0.00112217	-0.00260497	0.000128511	0.00437835	0.00433699	0.00456912	0.00355965	0.00413444	0.00447671	0.00367277	0.00416398	0.00447083	0.00339374	0.00363286	0.0040635	0.00399935	0.00401802	0.00381968	0.00358008	0.00367735	0.00415026	0.13877	0.0694465	0.380652	0.234936	0.851904	0.0830682	0.143713	0.738235	0.8512	0.0773432	0.620036	0.156837	0.88281	0.059805	0.279533	0.753941	0.478708	0.975298
cg25425074	17	42218912	1236	0.0025961	-0.000199205	0.000714	0.00277981	0.00215274	-0.0015078	0.00259701	-0.00146022	-0.00126235	-0.00569971	-0.00257223	-0.000129402	0.000382658	0.00344769	-0.00460657	-0.00494896	0.000926162	-0.00387525	0.00463099	0.00472875	0.0047443	0.00400454	0.00453507	0.00431608	0.00445467	0.00465864	0.00467922	0.00415352	0.004016	0.00403243	0.00413812	0.00448619	0.00426577	0.00440762	0.00422858	0.00434715	0.575076	0.966398	0.880373	0.487579	0.635009	0.72683	0.559903	0.753943	0.787331	0.169982	0.521851	0.9744	0.926323	0.442184	0.280191	0.261514	0.826631	0.372689
cg17707493	17	42222405	1237	0.00246038	0.00261589	0.00378554	0.00126251	0.00311641	-0.0022517	0.00225875	-0.00378437	-0.00265384	-0.00270564	-0.00455492	0.00201079	0.000484612	0.000218025	-0.0032275	-0.00368201	0.000866501	-0.00337647	0.00441424	0.00466404	0.00456678	0.0039959	0.00443246	0.0044348	0.00424179	0.00444172	0.00443358	0.00396157	0.00385772	0.00404338	0.00400108	0.00430255	0.00409694	0.00437668	0.0040446	0.00422352	0.577272	0.57489	0.407144	0.75204	0.482002	0.61164	0.59438	0.394211	0.549455	0.494625	0.23771	0.618974	0.903596	0.959586	0.430823	0.400191	0.830363	0.424033
cg25858983	17	42295711	1237	-0.00995961	-0.0106329	-0.00786435	0.00937975	-0.00829065	0.00400079	0.00751814	0.0067506	0.00314372	0.000602484	-0.00192084	-0.00417453	-0.00253213	0.00238283	0.000257307	-0.0207292	0.0118859	0.00441908	0.00922714	0.0103709	0.0103667	0.00819011	0.00952933	0.00960438	0.00856303	0.00990051	0.00890581	0.00843741	0.00875974	0.00878824	0.00873377	0.0095416	0.00996622	0.00882103	0.0086106	0.00977468	0.280418	0.305241	0.44808	0.252104	0.384293	0.677001	0.379956	0.495338	0.724091	0.943074	0.826432	0.634778	0.771874	0.802796	0.979403	0.0187746	0.16747	0.651201
cg08473883	17	42374698	1237	-0.00402398	0.00238245	0.0140468	0.00446245	0.0010388	-0.0144101	0.00110633	-0.00193955	-0.00481689	-0.0015961	0.00840462	0.00584357	0.00622481	-0.00971997	-0.0133388	0.00410358	-0.00387822	0.00498973	0.00555267	0.00586693	0.00586524	0.004662	0.00561132	0.00547864	0.00527344	0.00565326	0.00525381	0.00468481	0.00499559	0.00465817	0.00529601	0.00565392	0.00572201	0.00520868	0.00533911	0.00525946	0.468641	0.684683	0.0166235	0.338468	0.85313	0.00853268	0.833829	0.731535	0.359228	0.733332	0.0924901	0.209668	0.239844	0.0855857	0.0197456	0.430794	0.467607	0.342766
cg13120756	17	42386950	1237	-0.00449067	0.00103286	0.00697431	0.00244923	-0.00405916	-0.00659373	0.00587671	-0.0015738	-0.000552771	0.000732823	0.00446072	0.00684827	0.00178909	-0.00509083	-0.00336307	0.00381166	0.00136505	0.00624484	0.00411583	0.00446051	0.00430677	0.00370309	0.00409985	0.00414444	0.00408482	0.00420033	0.00422287	0.00370564	0.00364683	0.0037341	0.00389068	0.00407295	0.00389429	0.00394904	0.00373103	0.00382673	0.275241	0.816882	0.105365	0.508354	0.322137	0.111614	0.150244	0.707895	0.895855	0.843234	0.221263	0.0666566	0.645632	0.211332	0.387813	0.334439	0.714466	0.102701
cg13332380	17	42421350	1237	0.00219938	-0.00492091	-0.0032247	-0.000791089	-0.000375441	0.00381145	0.00232999	0.000786847	0.00306416	-0.00408772	-0.0017717	-0.00343937	-0.000107562	0.00111255	-0.00335667	-0.00369274	0.00503181	-0.00493423	0.00435102	0.00451869	0.00458938	0.0040327	0.00471671	0.00455646	0.00435996	0.00447782	0.00461843	0.00389367	0.00394746	0.00387751	0.00387408	0.00418858	0.0041134	0.00416877	0.00416526	0.00424277	0.613218	0.276149	0.482278	0.844478	0.936557	0.402878	0.59306	0.860513	0.507034	0.293793	0.653562	0.375076	0.97785	0.790536	0.414482	0.37572	0.227031	0.24484
cg08491241	17	42421960	1237	0.00628819	0.00155396	0.0025028	0.00422464	-0.00350839	0.00200321	0.0011285	-0.00432454	-0.00450308	-0.00571682	0.00247873	-0.00304094	-0.000461265	-0.000207737	-0.00659158	-0.00583661	0.00402769	-0.00524431	0.00557291	0.00572048	0.00607517	0.0050192	0.00586871	0.00570176	0.00547914	0.00565703	0.00575971	0.0051644	0.00496517	0.00521337	0.00524185	0.00550188	0.00540213	0.00516571	0.00512017	0.00536717	0.259172	0.785892	0.68036	0.399958	0.549966	0.72534	0.83682	0.444597	0.434318	0.268308	0.617621	0.559693	0.929879	0.969881	0.222396	0.258529	0.431497	0.328515
cg12837296	17	42426483	1237	-0.00838223	-0.0035015	-0.00261476	0.00202191	-0.00243042	-0.00360415	0.00833272	-0.00116154	0.00192082	-0.0065505	-0.00327625	0.00364401	0.00261167	-0.00177306	0.00477489	-0.0015423	0.000967464	0.00213252	0.0040625	0.00441884	0.00411651	0.00350427	0.00391913	0.00433714	0.0035894	0.00409945	0.00358782	0.00348145	0.00381568	0.00389751	0.00387071	0.00400858	0.00377748	0.00346794	0.00353329	0.00387747	0.0390824	0.428126	0.525306	0.56395	0.535164	0.405975	0.0202609	0.776917	0.592393	0.0598977	0.390546	0.34981	0.499849	0.65826	0.206216	0.656514	0.784227	0.582334
cg15909132	17	42431109	1237	0.00487307	-0.00205923	0.000660009	0.00114191	0.0059951	0.00248689	0.00163926	0.0015327	0.00366597	-0.00301943	-0.00436077	-0.000599211	-0.00301854	-0.00562173	-0.00214341	-0.00475965	-0.00651509	-0.00567932	0.00507179	0.00510517	0.0046636	0.00389234	0.00476931	0.0046275	0.00442028	0.00490337	0.00488894	0.0040613	0.00414395	0.00441221	0.00433027	0.00497527	0.0046363	0.00430848	0.00441251	0.00446146	0.336644	0.686682	0.887456	0.769238	0.208748	0.59098	0.71075	0.7546	0.453345	0.457201	0.292652	0.891973	0.485754	0.258504	0.643859	0.269282	0.139808	0.203028
cg25338843	17	42441302	1237	-0.00411133	-0.00013275	-0.00509186	0.00571079	-0.00169515	0.00198259	0.000978936	-4.66873e-05	0.0027988	-0.00602597	-0.00188759	-0.00113946	0.00156684	0.00298564	0.00180207	-0.00417179	-0.000487911	-0.00607047	0.00391927	0.00445497	0.003977	0.00360497	0.00392618	0.00375396	0.00369601	0.00395817	0.0038971	0.00332726	0.00352735	0.00366977	0.00384777	0.00403377	0.00364293	0.003837	0.00366242	0.00379349	0.294176	0.976228	0.20043	0.113161	0.665919	0.597408	0.791115	0.990589	0.47265	0.070127	0.59256	0.75618	0.683856	0.459202	0.620828	0.276925	0.894019	0.109547
cg16233074	17	42445042	1237	0.000242775	-0.000956496	0.00841201	0.00213268	-0.00162497	-0.00436753	0.00352724	-0.00266325	-0.00438704	-0.000864413	-0.00140026	0.00498577	-0.00137559	-0.00477352	-0.00716633	0.00629981	-0.0031292	0.00594484	0.0037846	0.00424136	0.00419225	0.0036194	0.00386134	0.00413482	0.00399028	0.00401136	0.003745	0.00350059	0.00345343	0.00357681	0.00389055	0.00409988	0.00397782	0.00385408	0.00363681	0.00371289	0.948852	0.821577	0.0447965	0.555704	0.673879	0.290841	0.376719	0.506737	0.241422	0.80496	0.685132	0.163343	0.723661	0.2443	0.0716126	0.102137	0.389555	0.109347
cg26027366	17	42486913	1237	0.0121263	0.00554503	0.00638365	0.00235563	0.000557134	-0.000454215	0.00547272	-0.00265913	0.0018787	-0.00286513	-0.000118691	-0.00439644	0.000421142	-0.00178174	0.000857897	-0.00892447	0.00189414	0.00391876	0.00428173	0.0043732	0.00456997	0.0038576	0.00399243	0.00448091	0.00389946	0.00414212	0.00407063	0.00371198	0.00370119	0.00395866	0.00416851	0.00423424	0.00405763	0.00405018	0.00397762	0.00418098	0.0046244	0.204813	0.162453	0.541433	0.889017	0.919259	0.16048	0.520891	0.644421	0.440197	0.974418	0.266746	0.919527	0.673905	0.832553	0.0275613	0.633932	0.348613
cg16034562	17	42494878	1237	0.00348037	0.00118226	0.00130236	0.00777241	0.0011952	-0.00145743	0.000526611	-0.00149415	-0.000974495	-0.00640834	-0.00196565	6.23262e-05	-0.00208848	0.00217239	-0.00265814	-0.00657816	-0.000994731	-0.00589665	0.00457171	0.00460891	0.0045883	0.00400771	0.00444435	0.00439449	0.00437126	0.00452565	0.00460736	0.00405707	0.00402624	0.00403437	0.00419606	0.00449738	0.00423757	0.00435897	0.00414573	0.00434249	0.446487	0.797552	0.77653	0.0524567	0.787986	0.740154	0.90411	0.741285	0.832491	0.11421	0.625402	0.987674	0.618678	0.629071	0.530476	0.131271	0.810376	0.174497
cg26484867	17	42522331	1236	-0.0044198	0.00344655	0.00813884	0.000402601	-0.00262134	-0.00429286	0.00119517	-0.00135692	-0.0022492	0.00454056	0.000667309	0.00429051	0.00290943	-0.00357875	-0.00183319	0.0026032	0.000720578	0.00610925	0.00422199	0.00440939	0.00419955	0.0035247	0.00418518	0.00397719	0.00416965	0.00420967	0.00428119	0.00373864	0.00372115	0.00367537	0.00386357	0.00424404	0.00388843	0.00393467	0.00374519	0.00379511	0.295167	0.434427	0.0526196	0.909061	0.531093	0.280422	0.774392	0.747201	0.599327	0.224559	0.85768	0.243062	0.451425	0.399094	0.637321	0.508223	0.847428	0.107448
cg04411523	17	42621186	1237	-0.00617129	-0.000805861	0.00463593	0.00151249	-0.00142975	-0.00507534	0.00245307	-0.00185117	0.00069911	0.00328002	0.0015607	0.00427991	0.001282	-0.00515709	-0.0021693	0.00357591	0.000103847	0.00962068	0.00452251	0.00473148	0.00448971	0.00411881	0.00454736	0.00438917	0.00443281	0.00458501	0.00451553	0.00404959	0.00399414	0.0039799	0.00417058	0.00455576	0.00428485	0.00443065	0.00409181	0.00421721	0.172388	0.864759	0.301806	0.713458	0.753208	0.247545	0.579998	0.686401	0.876961	0.41796	0.695984	0.282205	0.758545	0.257637	0.612666	0.419618	0.979752	0.0225313
cg11744538	17	42646995	1237	0.00609311	0.00222474	0.00112778	0.000682079	0.00171158	-0.00178432	-0.00351921	-0.00423373	-0.00132712	-0.00607052	-0.00449453	0.00434742	-0.00205955	0.00153881	-0.00116175	-0.00160901	0.00120902	-0.00503264	0.00532051	0.00593024	0.00553183	0.00513691	0.00625772	0.00612186	0.00510848	0.00548243	0.00533224	0.00470746	0.0046898	0.00523606	0.00480951	0.00557711	0.00505328	0.00532792	0.00494059	0.00542289	0.252122	0.707548	0.838454	0.894367	0.784457	0.770694	0.490888	0.439975	0.803448	0.197206	0.337881	0.406378	0.668487	0.782614	0.818169	0.762655	0.80668	0.353389
cg12595310	17	42664756	1237	-0.00112933	0.004739	-0.000385086	-0.000794469	0.00220404	0.00759303	0.00507582	-0.0042584	0.00107908	-0.00176863	-0.00633907	-0.00502549	0.00458342	0.000126139	-0.00326526	-0.00169891	0.00158655	-0.00719867	0.00542651	0.00564963	0.00554299	0.00469574	0.00549044	0.00524338	0.00503775	0.00550828	0.00506637	0.00472831	0.0047453	0.00457788	0.00510252	0.00518307	0.00503227	0.00511433	0.00485945	0.0049786	0.83514	0.401573	0.944613	0.865648	0.688102	0.147584	0.313667	0.439469	0.831336	0.708365	0.181594	0.272303	0.369044	0.980584	0.516426	0.739748	0.744055	0.148199
cg14219156	17	42742093	1237	0.00437414	0.00443567	0.000262583	0.00102955	0.00156082	0.00186058	0.000985794	-0.00378117	-0.000519133	-0.0082337	-0.00177955	-0.00312673	-0.00137648	0.0013615	-0.0015292	-0.00373095	9.23665e-05	-0.00633014	0.00646081	0.00658819	0.00644287	0.0053639	0.00648384	0.00609396	0.0061545	0.00647743	0.00629715	0.00565919	0.00555651	0.00558599	0.00576112	0.00612926	0.00590421	0.00617417	0.00576404	0.00605131	0.49839	0.500772	0.967491	0.847788	0.809768	0.760126	0.872744	0.559392	0.934297	0.14569	0.748768	0.575654	0.811163	0.824212	0.795634	0.545655	0.987215	0.295525
cg06708683	17	42782472	1237	0.00470083	0.00106349	0.00103979	0.00334248	-0.00312831	-0.000341097	0.002975	-0.00329365	-0.000715751	-0.00554911	0.00125625	-0.00537192	-0.00475697	0.00102803	0.00116346	0.000258234	0.00264697	-0.00194396	0.0043877	0.00478081	0.00466881	0.00392372	0.005033	0.00472734	0.00424555	0.0048672	0.00454498	0.00409057	0.00430824	0.00444663	0.00392167	0.00470804	0.00485749	0.00437118	0.00427953	0.00431406	0.284006	0.823964	0.823761	0.394288	0.534231	0.942479	0.48347	0.498594	0.874865	0.174921	0.770599	0.227014	0.225132	0.827152	0.810703	0.952891	0.536233	0.652271
cg08413427	17	42828304	1237	0.00470326	0.00258772	-0.00342505	0.00172367	0.00128981	0.0048286	-0.00207552	-0.00212633	-0.00132428	-0.0051564	-0.00146326	-0.00520107	-0.00164795	0.00410506	0.000815543	-0.00373555	0.000805812	-0.00623442	0.00563952	0.00580717	0.00594147	0.00494487	0.00563182	0.00539987	0.00557394	0.00569181	0.00563182	0.00508587	0.00491667	0.00503171	0.00506467	0.00553103	0.00534799	0.00549273	0.00509868	0.00534049	0.404291	0.65588	0.564302	0.727407	0.818852	0.371211	0.709624	0.708719	0.814098	0.310645	0.766	0.301295	0.744893	0.457974	0.878796	0.496448	0.874423	0.243054
cg27082828	17	42840963	1237	0.00591188	0.000384974	-0.00168518	-0.00398816	0.000434225	-0.00420796	0.000964687	-0.0025258	-0.00106284	-0.0101663	-0.0021096	0.00252501	-0.00165214	-0.00148243	0.000395383	-0.00390039	-0.00358804	-0.00503553	0.00615816	0.00627398	0.00622521	0.00501956	0.0058019	0.00590659	0.0059968	0.00629235	0.00593155	0.00522934	0.00537275	0.00516821	0.00572836	0.00583262	0.00593952	0.00546415	0.00542582	0.00567013	0.337052	0.951072	0.78662	0.42689	0.94034	0.476206	0.872198	0.68812	0.857793	0.0518854	0.69458	0.625149	0.77303	0.799371	0.946925	0.475342	0.508426	0.374498
cg04618277	17	42854747	1233	-0.0146252	-0.004817	0.0108762	0.0136844	-0.000713208	-0.00455978	0.0164486	0.0069732	0.000592346	-0.0127266	0.00193429	0.00198968	0.00885461	-0.00478401	-0.00186435	-0.00307533	-0.00287622	0.00281567	0.00560374	0.00613191	0.0061678	0.00523793	0.00559571	0.00614232	0.00537381	0.00602574	0.00536432	0.00480121	0.00544221	0.0053396	0.00516709	0.00555893	0.00578395	0.00514429	0.00500422	0.00572081	0.00905703	0.432123	0.0778356	0.00898693	0.898579	0.457873	0.0022068	0.247176	0.912074	0.0080323	0.722273	0.709426	0.0865922	0.389459	0.747201	0.549964	0.565454	0.622592
cg17000908	17	42872309	1237	0.00335896	0.0022917	0.00166146	0.000864815	0.0024127	0.000846855	-0.0031597	0.000379643	-0.00643632	-0.00677082	-0.00148406	0.00133312	-0.00359138	0.000199234	-0.00300936	-0.00425698	-0.000257871	-0.00302796	0.00468376	0.00475555	0.00457358	0.00433554	0.00464289	0.00469015	0.00451315	0.00486765	0.00441148	0.00411232	0.00391342	0.00441251	0.00446433	0.00456283	0.00456853	0.00447242	0.00461554	0.00453497	0.473281	0.629876	0.716401	0.841894	0.603304	0.856713	0.483859	0.937834	0.144567	0.0996669	0.704522	0.762558	0.421131	0.965172	0.510079	0.341184	0.955445	0.504331
cg15406952	17	42872593	1237	-0.00295993	-0.0025956	-0.00503838	0.00736642	0.000267325	0.00199369	0.00804746	-0.00414066	-0.00183444	-0.00721241	-0.00458834	0.00501017	0.0019687	-0.00132444	-0.00333829	-0.00457379	-0.0010044	-0.000162058	0.0045734	0.00484953	0.00487584	0.00379826	0.00469445	0.00461646	0.00453261	0.0046442	0.00468972	0.00403065	0.00454575	0.00415163	0.00457445	0.0045282	0.00431455	0.00427246	0.00427868	0.00446639	0.517498	0.592493	0.301447	0.0524502	0.954589	0.665839	0.075822	0.37262	0.695678	0.0735518	0.312798	0.22751	0.666927	0.769915	0.439092	0.284382	0.814406	0.971056
cg12997088	17	42898110	1237	0.00373104	0.00207832	0.00243511	0.00445419	0.00221923	-0.00131377	0.00295293	-0.00416846	-0.00432912	-0.00782793	-0.00415986	0.00153891	-0.00106273	-0.000856307	-0.00359737	-0.00611802	0.00201958	-0.0043656	0.00515103	0.00545872	0.00532898	0.00454052	0.0051778	0.00516212	0.00488002	0.00524858	0.0050974	0.00460603	0.0044715	0.00474485	0.0047952	0.0051411	0.00483028	0.00488894	0.0047707	0.00489184	0.468864	0.7034	0.647703	0.3266	0.66821	0.799108	0.545109	0.427075	0.395726	0.0892258	0.352213	0.745687	0.824607	0.867715	0.456421	0.210788	0.672055	0.372166
cg26190759	17	42898112	1237	-0.00841414	-0.00433569	-0.00109968	0.0026629	-0.0052471	-0.00507962	0.00652655	-0.00359461	0.00110439	-0.00594619	-0.00323728	0.00307594	0.00193431	-0.00140237	-0.000541186	0.00194345	-0.000236737	0.00287392	0.0045897	0.00517377	0.00475835	0.00405197	0.00449757	0.00483295	0.00398286	0.00442088	0.00405064	0.00395902	0.00398912	0.00438103	0.00411892	0.00414941	0.00421031	0.00419702	0.003886	0.00393612	0.0667626	0.402023	0.817233	0.511061	0.243351	0.293241	0.101284	0.416162	0.785126	0.133114	0.417062	0.482615	0.63863	0.735387	0.897723	0.643326	0.951423	0.465305
cg03435475	17	42956084	1237	0.00618392	0.000108775	-0.0022386	0.00429617	-0.00538845	-0.0010625	0.00311936	-0.00237627	0.000582089	-0.00910953	0.000321485	-0.000139419	-0.00222363	0.00490782	-0.00270604	-0.00328602	-0.000229648	-0.00196331	0.00516749	0.00542215	0.00522545	0.00444555	0.00516813	0.00495434	0.00490266	0.00521288	0.00530249	0.00461854	0.00441196	0.00447129	0.00458844	0.00494671	0.0046777	0.00483126	0.0046603	0.00461724	0.231424	0.983994	0.668357	0.333844	0.297119	0.830189	0.524608	0.648501	0.912587	0.0485661	0.941912	0.975125	0.627949	0.32113	0.562927	0.496404	0.960698	0.670682
cg18375700	17	42975879	1237	0.00654552	0.00373974	0.00151572	0.00185935	-0.000903483	0.00222021	0.00253075	-0.00475876	-0.00274734	-0.00422395	-0.0028571	-0.00361754	-0.00338508	0.00209005	-0.00274173	-0.00268911	0.00127839	-0.00385105	0.00561414	0.00566497	0.00586634	0.00480371	0.00575837	0.00560537	0.00535851	0.00569031	0.00582533	0.00493876	0.00482525	0.00497821	0.00495936	0.00558949	0.00532798	0.00532433	0.00505986	0.00534964	0.243655	0.509157	0.796117	0.698708	0.875324	0.692042	0.636723	0.402991	0.637199	0.392404	0.553775	0.467425	0.494882	0.70846	0.606839	0.613515	0.800536	0.471605
cg05040893	17	43034755	1237	0.00490118	0.00196482	0.00179701	0.00498706	0.00188492	0.00090095	0.00278735	-0.00449633	-0.0047591	-0.00638316	-0.00442144	-0.00100498	-0.00133738	0.00122465	-0.00266181	-0.00368659	0.000715937	-0.00312496	0.00515568	0.00525512	0.00527774	0.00446593	0.00502155	0.00492283	0.00499722	0.00522294	0.00517729	0.00462999	0.00442558	0.00459508	0.00463005	0.00503744	0.00480256	0.00490363	0.00454101	0.00488202	0.341789	0.708489	0.733488	0.264127	0.707389	0.854786	0.576995	0.389303	0.357977	0.168001	0.317764	0.826878	0.772698	0.80792	0.579409	0.452166	0.874724	0.52211
cg13304350	17	43084426	1235	-0.00479131	-0.00324419	-0.00251963	0.00134965	-0.00631829	-0.00401353	0.00205135	-6.91346e-05	0.00323234	0.00189979	0.00366328	0.00376703	0.00089683	-0.00258758	-0.00139095	0.000206935	0.0019053	0.00274148	0.0040727	0.00429002	0.00416685	0.00353814	0.00408746	0.00424065	0.00357804	0.00418545	0.00429398	0.00341596	0.00360048	0.00360193	0.00374788	0.00414364	0.00369016	0.00377818	0.00384356	0.00362548	0.239416	0.449519	0.545388	0.702863	0.122159	0.343923	0.566431	0.986821	0.451593	0.578109	0.308943	0.295636	0.810881	0.532319	0.706223	0.956321	0.620097	0.449546
cg20355401	17	43111526	1237	0.0051574	0.00317935	0.00443494	0.00135754	-0.00439331	0.0041038	-0.0040024	-0.00727864	-0.00096334	-0.000820001	0.00286266	0.00293596	-0.00718105	0.00101422	0.00111071	0.00117679	0.00397461	-0.00532623	0.00576009	0.00644248	0.00636101	0.00529935	0.00622814	0.00616362	0.00545035	0.00649927	0.00553414	0.0050688	0.00550643	0.00561529	0.00580762	0.00542395	0.00583494	0.00535184	0.0056671	0.00563939	0.370591	0.62166	0.485673	0.797819	0.480564	0.505532	0.462743	0.262749	0.861809	0.871484	0.603149	0.601077	0.216278	0.85167	0.849031	0.825961	0.483085	0.34493
cg26730025	17	43120137	1237	0.0050248	0.00140964	0.00318198	0.000939963	0.00256008	-0.00234506	-0.00059192	-0.00040926	-0.00342088	-0.00505152	-0.00192841	-0.000868489	-0.00174633	0.000691541	-0.00605963	-0.00322785	-0.000932989	-0.00454436	0.00509576	0.00538176	0.00523863	0.00444832	0.00497636	0.00485908	0.00475159	0.00536307	0.00501371	0.00461202	0.00442792	0.00460511	0.00464457	0.00511215	0.00488473	0.00499679	0.00471195	0.00476667	0.324096	0.793376	0.543581	0.832647	0.606939	0.629369	0.900862	0.939172	0.495047	0.273387	0.663191	0.850412	0.706921	0.892395	0.214782	0.518289	0.843041	0.340407
cg00623119	17	43121319	1230	0.00230559	0.000539498	0.00379673	0.00274736	-0.00011034	-0.00298005	0.00251268	-0.000741122	-0.00288243	-0.00474371	2.12613e-05	0.000115867	0.00126594	0.000627971	-0.00404845	-0.00572151	0.00193325	-0.00160366	0.00409462	0.00432307	0.00430543	0.00359838	0.00424475	0.00404187	0.00419233	0.00408428	0.00427079	0.00377231	0.00356029	0.00372302	0.0038186	0.00393912	0.00399941	0.00427834	0.00407973	0.00390501	0.573381	0.900686	0.377859	0.445165	0.979262	0.460942	0.548938	0.856009	0.499728	0.208571	0.995235	0.975172	0.740252	0.873339	0.311412	0.181118	0.635595	0.681316
cg04104078	17	43124077	1231	0.00366357	0.00300918	0.00340736	0.00455318	2.93122e-05	0.00241145	0.000793818	-0.00253962	-0.00361207	-0.00543567	-0.00163069	-0.00332548	0.000724333	0.00348418	-0.00368638	-0.0056243	0.0028976	-0.00247013	0.00386236	0.00409821	0.00419267	0.00330407	0.00401503	0.0039896	0.00421045	0.00422719	0.00414825	0.00357201	0.00346226	0.00354937	0.00373619	0.00387685	0.00387773	0.00375975	0.00377388	0.00385805	0.342858	0.462786	0.416393	0.168187	0.994175	0.545555	0.850457	0.547985	0.383892	0.128074	0.637648	0.348799	0.846278	0.368806	0.34178	0.134674	0.442603	0.522007
cg12204149	17	43124246	1236	-0.0041443	0.00141918	0.0121734	-0.000507583	-0.00574026	-0.0112274	0.00449989	-0.000291921	-0.00492176	0.004427	0.00515481	0.00440355	0.00177376	-0.00593625	-0.00839316	0.00593946	0.00111607	0.00574138	0.003943	0.00412339	0.0040289	0.0034029	0.00382771	0.00402352	0.0039451	0.00393255	0.00410012	0.00332733	0.00343391	0.00350204	0.0036558	0.00392871	0.00361511	0.00373194	0.00354933	0.00373852	0.293234	0.730713	0.00251501	0.881426	0.133703	0.00526371	0.254025	0.940826	0.229986	0.183354	0.133318	0.208599	0.62754	0.13079	0.0202495	0.111493	0.753183	0.124604
cg16940646	17	43137559	1237	-0.000561814	0.00100464	0.000765929	0.00699875	0.00671279	0.00535307	0.00318604	0.00168201	-0.00148764	-0.00870554	-0.0032981	-0.00296603	0.000791453	0.00430019	-0.00154756	-0.0082189	-0.00209487	-0.00561927	0.00625872	0.00639058	0.00627027	0.00530327	0.00577842	0.00600205	0.00596594	0.00605602	0.00616649	0.00518476	0.00508914	0.00528542	0.00531041	0.00578617	0.00548369	0.00550438	0.00523246	0.00564481	0.928474	0.875083	0.902778	0.186933	0.245357	0.37246	0.593315	0.781211	0.809364	0.0931398	0.516943	0.574681	0.881524	0.45737	0.777781	0.135396	0.688891	0.319505
cg00693004	17	43151433	1237	-0.00237771	0.000420387	-0.00704949	-0.00198096	-0.00103828	0.0018374	0.00425241	-0.00333256	-0.000149696	-0.00292055	0.00116325	-0.00150388	0.00289834	0.00440416	6.03598e-05	0.000734159	-0.00136424	0.000633062	0.00459761	0.00484615	0.00486404	0.00398059	0.00488724	0.00446968	0.00463608	0.0047465	0.00469747	0.00411319	0.00440722	0.00427687	0.00419723	0.0044368	0.00441648	0.00453888	0.00449016	0.00428322	0.605042	0.930873	0.147252	0.618727	0.831758	0.681013	0.359016	0.482611	0.974578	0.477676	0.791825	0.725115	0.489857	0.320883	0.989096	0.871504	0.761258	0.8825
cg04936123	17	43153772	1237	0.00398838	0.00152644	0.00355577	0.00568358	0.00144709	-0.00143155	0.00188411	-0.00466179	-0.00619575	-0.00681834	-0.00286376	-0.00190386	-0.000658898	-0.000987201	-0.00481814	-0.00630371	3.34452e-06	-0.00278584	0.00570744	0.00603649	0.00606381	0.00512866	0.00606501	0.00580296	0.00560773	0.00590774	0.00588572	0.00516119	0.00515743	0.00529275	0.00525302	0.00581705	0.00560451	0.00558912	0.00534915	0.0055072	0.484674	0.800369	0.557613	0.267776	0.811419	0.805146	0.736883	0.430054	0.29249	0.186475	0.578711	0.719063	0.900181	0.865239	0.38996	0.259381	0.999501	0.612959
cg02888886	17	43165321	1237	0.00501121	0.00157513	4.35666e-05	0.0031625	0.00254439	0.0021335	0.00107695	-0.00503399	-0.00345401	-0.0086501	-0.00424422	-0.00263816	-0.00102508	0.000822309	-0.00289666	-0.00561915	0.0017869	-0.00378301	0.00576311	0.00597778	0.00603461	0.00484524	0.00586348	0.00550113	0.00551692	0.00589199	0.00561693	0.00508964	0.00499472	0.00515228	0.00534799	0.00574534	0.00541515	0.00548714	0.00534376	0.00553013	0.384556	0.792167	0.99424	0.513947	0.664334	0.698142	0.84523	0.392896	0.538602	0.0892156	0.395469	0.608624	0.847996	0.88619	0.592706	0.305807	0.738086	0.493929
cg05349016	17	43170343	1237	0.000150128	-0.00662208	-0.00093278	0.00752935	-0.00780402	-0.00147668	-0.000365944	-0.00234151	-0.00468945	-0.00860938	0.00543372	-0.00153784	0.000447614	0.00232734	0.00130607	-0.00774283	0.00504036	-0.00137567	0.00565371	0.00603891	0.00580315	0.00494002	0.0056104	0.0054456	0.00543998	0.00579257	0.00550175	0.00490635	0.00501859	0.00494258	0.00549595	0.00550448	0.00527476	0.00485663	0.00528871	0.00537814	0.978816	0.27283	0.872301	0.12747	0.164228	0.786261	0.946367	0.686047	0.394017	0.0793033	0.278934	0.755693	0.935089	0.672434	0.804437	0.110873	0.340568	0.798114
cg16157619	17	43171201	1237	0.000843055	4.90853e-05	-0.00244289	0.00105716	-0.000361166	0.00265592	0.00415145	-0.00314842	0.000249576	-0.00748227	-0.00193265	-0.00181809	-0.00116474	0.00444468	-0.00198553	-0.00239366	0.000739437	-0.00359535	0.00543416	0.0056543	0.00547416	0.00453318	0.00553865	0.00510674	0.00531152	0.00538317	0.00560103	0.00462617	0.00471872	0.00475924	0.00474556	0.00535022	0.00506997	0.00492076	0.00499132	0.00510676	0.876711	0.993074	0.65541	0.815602	0.948008	0.603007	0.434453	0.558639	0.964459	0.105797	0.68212	0.702451	0.806118	0.406117	0.695334	0.626655	0.882229	0.48141
cg23165643	17	43188826	1237	0.00202243	0.00376246	0.0039979	0.00338142	0.00554569	0.000864815	0.00201833	-0.0050095	-0.00536987	-0.00629615	-0.0037259	-0.00238863	0.00047921	0.00313397	-0.00130895	-0.00336377	-0.0025161	-0.00777103	0.0056413	0.00586874	0.005789	0.00479032	0.00549584	0.00560778	0.00541833	0.00572539	0.00575161	0.00488421	0.00495715	0.00501981	0.00494203	0.00537664	0.00517306	0.00539828	0.00508354	0.00518858	0.719966	0.521456	0.489815	0.480259	0.312941	0.877439	0.70952	0.381595	0.350495	0.197369	0.452279	0.634188	0.922753	0.559969	0.800243	0.533206	0.620634	0.134206
cg18026225	17	43198423	1237	0.00703867	0.000521312	-0.00613415	-0.00371377	0.00229809	0.00782707	-0.00319634	-0.00181047	-0.00319959	-0.00197362	-4.15617e-05	-0.00158167	-0.00119524	0.00333854	0.0022515	-0.00129532	0.00302637	-0.00622341	0.00483449	0.00487616	0.00506644	0.00398014	0.00450299	0.00496106	0.00458374	0.0048359	0.00471429	0.00409575	0.0041105	0.00453293	0.0043181	0.00462259	0.00430741	0.00442933	0.00419538	0.00456904	0.145413	0.91486	0.225994	0.350782	0.609808	0.114634	0.485601	0.70812	0.497328	0.629899	0.991933	0.727143	0.781936	0.470157	0.601181	0.769949	0.470689	0.173172
cg03928887	17	43200129	1237	-0.00191212	0.00154195	0.00913428	0.00114364	-0.00455185	-0.00887469	0.00131146	0.00079758	-0.0010945	0.000510835	0.00395827	0.00605596	-0.000931928	-0.00537471	-0.00326616	0.00434493	-8.67782e-05	0.00846258	0.00423684	0.00427635	0.00416989	0.00373904	0.00410699	0.00428587	0.00412797	0.00416379	0.00416142	0.00372637	0.00360699	0.00374111	0.00384022	0.00425947	0.00389087	0.00399969	0.00370502	0.00387312	0.651767	0.718416	0.0284857	0.759708	0.267725	0.038388	0.750712	0.848094	0.792542	0.890962	0.272471	0.105499	0.808257	0.207011	0.401221	0.277339	0.981314	0.0288923
cg03611852	17	43205539	1237	0.00626026	-0.00199168	-0.000946973	0.00278369	0.00144195	0.00429451	0.00186644	-0.00217725	0.00142864	-0.0034767	-0.00367813	-0.00378861	-0.000385567	0.00175987	-0.00224352	-0.00570532	0.00351266	-0.00157915	0.00527367	0.00535781	0.00561808	0.00451848	0.00532241	0.00513224	0.00524068	0.00545481	0.00555383	0.00483567	0.0048368	0.00483232	0.0048366	0.00534767	0.0050184	0.00513382	0.00512817	0.00499764	0.235196	0.71009	0.866144	0.53785	0.786452	0.402721	0.721732	0.689788	0.796997	0.47216	0.446988	0.433032	0.936461	0.742087	0.654832	0.26643	0.493361	0.752018
cg24806326	17	43207588	1234	0.00169244	0.00256679	0.00178183	0.00289113	-0.00217462	-0.00342315	0.000674852	-0.00399459	-0.00352194	-0.00393246	-0.000238412	0.00668367	-0.00446704	-0.00698941	-0.000387611	-0.00556347	-0.00295348	0.00250459	0.00418806	0.00469896	0.00446091	0.00377627	0.0040221	0.00449537	0.00371868	0.0039246	0.00407263	0.00338351	0.00353714	0.00398934	0.00387965	0.00397795	0.00426252	0.00381013	0.0039531	0.00415077	0.686132	0.584897	0.689575	0.443912	0.588736	0.446368	0.855994	0.308757	0.387158	0.245138	0.946261	0.093859	0.249566	0.0789115	0.927544	0.144241	0.454985	0.54624
cg02856747	17	43216745	1232	0.00359579	0.00180027	0.000191268	0.00232301	-0.000414513	0.000822984	0.00151586	-0.000879693	0.000244719	-0.00253426	-0.00216276	-0.000839895	0.000134424	-0.000209586	-0.0026669	-0.00501949	0.00314083	-0.00281164	0.00383871	0.0042097	0.00445559	0.00345067	0.00418074	0.00402895	0.00416873	0.00401095	0.00402236	0.00356906	0.00353655	0.00376024	0.00370474	0.00395774	0.00395496	0.00391444	0.00395928	0.00387997	0.348904	0.668907	0.965759	0.500816	0.921021	0.838144	0.716137	0.826398	0.951487	0.477665	0.540838	0.823254	0.971056	0.957767	0.500109	0.199737	0.427613	0.468664
cg19070465	17	43237239	1237	-1.31661e-05	0.00203693	0.00216125	0.00361405	-0.00093465	0.000961505	0.00487097	-0.00365585	-0.001777	-0.00735714	0.000301129	-0.000559335	0.00217287	-0.00141564	-0.000859651	-0.000284409	0.000931338	-0.00384508	0.00438477	0.00461815	0.00451482	0.0039742	0.00448274	0.00445544	0.00415351	0.0043689	0.00439086	0.00398458	0.00395161	0.00402487	0.00408187	0.00456994	0.00428419	0.00431454	0.00382227	0.00414598	0.997604	0.659162	0.632151	0.36315	0.834839	0.82914	0.240902	0.402711	0.685695	0.0648338	0.939257	0.889474	0.594503	0.756734	0.840967	0.947443	0.807493	0.353707
cg08351131	17	43242591	1237	0.00646227	-0.0018809	-0.00174094	-0.00328004	-0.00119598	-0.000858887	-0.00309327	-0.0024149	-0.00193842	-0.000949194	0.00342917	-0.00264971	-0.0049799	0.00372031	0.00228712	0.000973637	1.86632e-05	-0.00378843	0.00432158	0.00445283	0.00417664	0.00360935	0.00419313	0.00396322	0.00398306	0.00409288	0.00427536	0.00361784	0.00352999	0.00368043	0.00372056	0.0039136	0.00391711	0.00391541	0.00385052	0.00387349	0.134823	0.672729	0.676803	0.363477	0.775473	0.828431	0.437391	0.555174	0.650265	0.79304	0.331329	0.471559	0.18074	0.341802	0.559302	0.803618	0.996133	0.328055
cg02418881	17	43261413	1237	0.00504779	-0.00475021	0.00248058	-0.00373667	-0.00241508	-0.00535694	0.00329851	-0.00161364	-0.0115573	-0.00692551	-0.00565354	0.00742045	0.00872633	-0.00586379	-0.00658265	-0.0027971	0.000437537	0.00481399	0.00632379	0.00719045	0.006732	0.00574288	0.00625412	0.00713107	0.00594187	0.00660076	0.00622193	0.00513753	0.00562626	0.00608259	0.00583214	0.00628462	0.00587027	0.00566804	0.00590663	0.00611284	0.424742	0.508851	0.712519	0.515266	0.69938	0.452525	0.578806	0.806873	0.0632376	0.17765	0.31497	0.222484	0.134589	0.350801	0.262138	0.621669	0.94095	0.430977
cg19735250	17	43318610	1237	0.00198228	-0.00146878	0.000667548	0.00469792	0.0032022	-0.00169073	0.00299524	-0.00329021	-0.00304752	-0.00457221	-0.00376047	-6.75941e-05	-0.00164093	0.00159424	-0.00226914	-0.00539989	0.00112398	-0.00282373	0.00457164	0.0045355	0.00467061	0.0038871	0.00443878	0.00431257	0.00428339	0.00448196	0.00444672	0.00378537	0.00382206	0.00388665	0.00399486	0.00446661	0.00412918	0.00423595	0.003932	0.00409376	0.664576	0.746058	0.886349	0.22682	0.470654	0.695023	0.484384	0.462888	0.493129	0.2271	0.325171	0.986124	0.681248	0.721149	0.582636	0.202388	0.774991	0.490342
cg07357279	17	43318735	1237	0.00578641	0.0044363	0.00145321	0.000662626	0.0030033	0.00270599	0.00149433	-0.00300752	-0.00160853	-0.00585682	-0.00233592	-0.00193035	0.000491394	0.000922366	-0.00393292	-0.00520121	0.000732471	-0.00507019	0.00558224	0.00583991	0.00575602	0.00485207	0.00551249	0.00541096	0.00557889	0.00564894	0.00564972	0.0049562	0.00476715	0.00496476	0.00491666	0.00553008	0.00530237	0.00535174	0.00520006	0.00522283	0.299934	0.447462	0.800679	0.891374	0.585879	0.617009	0.788811	0.594446	0.775867	0.237319	0.624132	0.697416	0.920388	0.867535	0.458252	0.331114	0.887982	0.331661
cg11223933	17	43319137	1237	0.00432314	0.000852061	0.00504343	0.00253525	0.00258268	-0.00314941	0.0012094	-0.00182734	-0.00568635	-0.00330697	-0.00498569	0.000926278	-0.00113419	-0.000482911	-0.00392936	-0.00197237	-0.000230567	-0.00213268	0.00416083	0.00443157	0.00429617	0.00377929	0.00417658	0.00414554	0.00401187	0.00426541	0.00415018	0.00375105	0.00360375	0.00379482	0.00385304	0.00417016	0.00392887	0.00413843	0.00391414	0.00392927	0.298801	0.84753	0.240421	0.50233	0.53633	0.447429	0.763068	0.668354	0.170641	0.377986	0.16652	0.807161	0.76848	0.90781	0.317251	0.633648	0.953027	0.58729
cg21617353	17	43319371	1237	0.00509758	-0.000263108	0.00129408	0.00245002	0.00236696	-0.00105195	0.00427668	-0.00377063	-0.00494992	-0.00834949	-0.00738752	0.00072595	-0.000527598	0.00288537	-0.0026403	-0.00468241	-8.4687e-05	-0.00411432	0.00609281	0.0064275	0.0061541	0.00522952	0.00599767	0.00595407	0.00583814	0.00613886	0.00623702	0.005364	0.00524388	0.00542105	0.0051808	0.00597513	0.00548517	0.00573637	0.00541829	0.00567015	0.402786	0.967348	0.83345	0.639428	0.693104	0.859762	0.463838	0.539068	0.427407	0.11957	0.158898	0.893471	0.918886	0.629169	0.630265	0.414347	0.98753	0.468078
cg20408776	17	43319382	1237	0.00205509	0.000226908	0.0031375	0.00145921	0.00288409	-0.000547921	0.00295131	-0.000816003	-0.0018425	-0.00403045	-0.00619448	-0.00136639	-0.00137844	0.000880898	-0.00542103	-0.00193752	-0.00198669	-0.00539496	0.00436161	0.00457662	0.00460338	0.00421135	0.00452735	0.00437023	0.0042953	0.00443228	0.004268	0.00391843	0.00387093	0.00406335	0.00397684	0.00439281	0.00427865	0.00441422	0.00412095	0.00412875	0.637514	0.960457	0.495514	0.728971	0.5241	0.900226	0.492019	0.853931	0.665958	0.303674	0.109542	0.736665	0.72888	0.841065	0.205157	0.660714	0.629738	0.19132
cg11969213	17	43324322	1237	0.0052448	0.00454015	0.00302523	0.00495175	0.00143999	0.00205806	0.000432271	-0.00380401	-0.00423871	-0.00774608	-0.00219398	-0.00115034	0.00123601	0.00223907	-0.00308017	-0.00749255	0.000409091	-0.00532983	0.00581349	0.00592626	0.00560579	0.00477093	0.00545394	0.00557312	0.00538625	0.00585447	0.00574167	0.00482939	0.00481477	0.00498429	0.00506447	0.00570882	0.00518936	0.00540863	0.00497417	0.00538335	0.366963	0.443612	0.58943	0.299317	0.791758	0.711917	0.936035	0.515846	0.460371	0.108726	0.648623	0.817476	0.807188	0.694901	0.55281	0.165962	0.934453	0.322146
cg04210225	17	43351121	1236	0.00300593	0.00359762	0.00152486	0.00243136	0.00432396	0.0014077	-0.00192402	-0.00246025	-0.00261658	-0.00352248	-0.00426385	-0.000406683	-0.00130082	0.00258465	-0.000350447	-0.00565433	-0.00184765	-0.0062733	0.00423291	0.00431493	0.00420986	0.00369769	0.00415898	0.00428683	0.00407662	0.00422018	0.00420179	0.00378869	0.00366315	0.00389416	0.00368938	0.00408741	0.00394846	0.00401891	0.00364554	0.00404032	0.477621	0.404415	0.717194	0.510838	0.298494	0.742626	0.636953	0.559913	0.533461	0.352508	0.244429	0.916825	0.7244	0.527162	0.929276	0.159448	0.612278	0.1205
cg13161092	17	43376064	1237	0.00488476	0.000319772	0.00268276	0.00202289	0.00102673	-0.00574844	0.00029139	-0.00156647	-0.00992386	-0.00645127	0.000659286	-0.0089803	0.00115571	-0.000965354	0.00463714	-0.0013822	0.0106364	0.00222737	0.00948832	0.010502	0.0102742	0.00854214	0.00951966	0.00912521	0.0088502	0.00926552	0.00879556	0.00843754	0.00903159	0.00860122	0.00907615	0.00948087	0.00992218	0.00907015	0.00929719	0.00889257	0.60668	0.975709	0.794003	0.812802	0.914112	0.528726	0.973735	0.865746	0.259201	0.444515	0.941808	0.296452	0.898675	0.918899	0.640249	0.878879	0.252606	0.80222
cg17327460	17	43380109	1237	0.00337139	0.00386807	0.000689004	0.0003794	0.000796825	-0.00187005	-0.000370103	-0.00558435	-0.00351735	-0.00454359	-0.000563185	-0.0013024	-0.00183814	0.000612718	-0.00244536	-0.00350171	-0.000283344	-0.00235449	0.00481971	0.00495914	0.00474551	0.00407839	0.00469729	0.00467901	0.00446101	0.00470774	0.00473421	0.00422814	0.00404228	0.00423743	0.00420388	0.00458995	0.00428056	0.00446806	0.00422595	0.00443887	0.48424	0.435398	0.88456	0.925882	0.865297	0.689402	0.93388	0.235541	0.457503	0.28255	0.889195	0.758572	0.66193	0.893805	0.567816	0.433204	0.946543	0.595816
cg23101793	17	43384027	1237	0.00240162	0.000399375	0.00451719	0.00419201	0.00283056	-0.000930039	0.00285716	-0.00336074	-0.00541128	-0.00499465	-0.00376884	-0.000457938	-0.000620836	-0.000454351	-0.00459659	-0.00419819	-0.00101211	-0.00511459	0.00459669	0.00478958	0.00496503	0.00417428	0.00468693	0.00453169	0.00437129	0.00466158	0.00469327	0.00410627	0.00400668	0.00411511	0.00415202	0.00452216	0.00440401	0.00462117	0.0043238	0.0044524	0.601345	0.933546	0.362928	0.31526	0.545893	0.837392	0.513358	0.470944	0.248915	0.223853	0.346889	0.911393	0.881138	0.919969	0.296612	0.36363	0.814924	0.250669
cg08823240	17	43388897	1237	-0.00380332	-0.00233283	0.00201595	-0.000463697	-0.00158406	-0.00378557	0.000794091	0.000740188	0.000151808	0.00204211	0.00170669	0.00309637	0.000104855	-0.00392193	-6.32647e-05	0.00436465	0.001536	0.00581734	0.00423085	0.00439578	0.00422689	0.00355175	0.00409877	0.00398498	0.00406169	0.00430979	0.00418487	0.00372406	0.00363065	0.00379759	0.00384278	0.00422189	0.00392678	0.00395747	0.00377663	0.00396869	0.368679	0.595628	0.633408	0.896128	0.699147	0.342133	0.844996	0.863637	0.971063	0.583448	0.638299	0.414871	0.978231	0.352914	0.987146	0.270075	0.68422	0.1427
cg27664565	17	43396177	1237	0.00185691	0.00224701	0.00291122	0.00364768	0.00119327	-0.00188012	0.00241138	-0.0039219	-0.00313484	-0.004301	-0.00244303	-0.000421877	-0.00107993	-0.00101899	-0.00432605	-0.00355907	0.000778253	-0.00208345	0.00394267	0.00417535	0.00420038	0.00354366	0.00396567	0.0039529	0.00381517	0.004068	0.00390291	0.00356924	0.00345303	0.0036561	0.00375321	0.00393525	0.00377234	0.00393444	0.0036353	0.00389109	0.637657	0.590466	0.488256	0.303313	0.76349	0.634337	0.527354	0.335003	0.421856	0.228196	0.479252	0.908136	0.77355	0.795682	0.251473	0.365681	0.830483	0.592344
cg11229328	17	43405942	1235	-0.00788191	-0.000770819	-0.00561889	-0.0020203	-0.000594483	-0.00111653	0.00846274	-0.00314243	0.00357188	-0.00545638	-0.00430241	0.00358337	0.00261999	-0.00325817	0.00325253	0.00207897	-0.00114173	0.00181306	0.00404378	0.00433979	0.00416036	0.00321965	0.00346347	0.00389825	0.00332919	0.00389161	0.00373005	0.00318988	0.00363455	0.00371274	0.00380636	0.00370663	0.00364825	0.00362948	0.00360566	0.00367364	0.0512782	0.859024	0.176831	0.530337	0.863718	0.774558	0.0110225	0.419385	0.338268	0.0871675	0.23651	0.334467	0.491252	0.379394	0.372644	0.566779	0.75151	0.621638
cg25090121	17	43407096	1237	0.00415646	0.000615091	-0.00398343	0.000433711	0.00311043	0.00343827	-0.00187595	-0.000828336	-0.00133332	-0.00566014	-0.00218812	-0.00384836	-0.000365652	0.00258628	0.000632459	-0.0025516	-0.00118786	-0.0061501	0.00468316	0.00491115	0.00503201	0.00411496	0.00476889	0.0045884	0.00457726	0.00482959	0.00478158	0.00422045	0.00418666	0.00434067	0.00438735	0.00475664	0.00456832	0.00457859	0.00438187	0.00456474	0.374792	0.900331	0.428583	0.916059	0.514251	0.453653	0.681923	0.863821	0.780363	0.179881	0.601224	0.375304	0.933579	0.586634	0.889889	0.577329	0.786325	0.177882
cg13896060	17	43451569	1237	0.00287447	-0.0102448	0.00287667	-0.00319131	-0.002177	-0.00757932	0.00134442	0.00538353	-0.0032235	0.00289183	-0.00396526	0.00377353	-0.00141376	0.00710125	-0.00968119	0.00240308	-0.00434508	0.00695701	0.00381385	0.00416881	0.00386785	0.0032811	0.0039472	0.00382746	0.00354145	0.00387976	0.0037248	0.00364204	0.00341231	0.00335935	0.00388424	0.00388183	0.00390794	0.00354057	0.0038578	0.00369613	0.451034	0.0139916	0.457035	0.330736	0.58127	0.0476759	0.704223	0.165261	0.386809	0.427188	0.245217	0.261313	0.715878	0.0673463	0.0132375	0.497311	0.260034	0.0598031
cg14948920	17	43453180	1237	0.00213033	0.00189438	0.000683263	0.00362527	0.000754252	-0.00141168	0.000810494	-0.00329683	-0.00298586	-0.00568596	-0.00357716	-0.00191728	0.000789263	0.000263412	-0.00143907	-0.00439817	0.000703623	-0.00470569	0.00448282	0.00460658	0.00444263	0.00382861	0.00431544	0.00428301	0.004182	0.00449251	0.00440038	0.00389586	0.00375567	0.00391082	0.00396101	0.00427879	0.00408997	0.00413207	0.00389175	0.00419711	0.634629	0.680902	0.87777	0.343694	0.861253	0.741702	0.846328	0.463041	0.497426	0.144431	0.34086	0.623957	0.842061	0.950912	0.724948	0.287149	0.856526	0.262214
cg09544111	17	43459858	1237	0.0028396	0.00269421	0.00137736	0.00253987	0.00102018	-0.00140987	0.000845787	-0.0037063	-0.00368911	-0.00293679	-0.00249321	-0.000335076	0.000135711	-0.000652299	-0.00215994	-0.00384889	0.000277999	-0.00321212	0.00409218	0.00430147	0.00422637	0.00357632	0.00402055	0.00398667	0.00401964	0.0042376	0.00406849	0.00370266	0.00352341	0.00365167	0.00372631	0.00403926	0.00388888	0.0039855	0.00373647	0.00389578	0.487739	0.531088	0.744503	0.477585	0.799696	0.723603	0.833345	0.381779	0.364538	0.427686	0.479186	0.926889	0.970948	0.871708	0.578612	0.334183	0.940691	0.409648
cg19721150	17	43475374	1237	-0.00373912	0.00103548	0.00539972	0.00665182	-0.000494194	-0.00562349	0.00073704	-0.00185491	-0.0022057	-0.0115804	-0.00311641	0.00474991	0.00311786	-0.000727213	-0.00776135	-0.00469592	0.00455106	-0.00066144	0.00511811	0.00556805	0.00525757	0.00430384	0.0049744	0.00493372	0.00489143	0.00523662	0.00511958	0.00445089	0.00462388	0.00434882	0.00475576	0.0050118	0.00466785	0.00458581	0.00456528	0.00480213	0.465044	0.85247	0.304403	0.122212	0.920862	0.254367	0.880228	0.723174	0.666587	0.00927319	0.500323	0.274732	0.512084	0.884632	0.0963677	0.30583	0.31882	0.890447
cg22153994	17	43484399	1236	0.00395332	0.000507972	0.00314719	0.00283833	0.00238309	-0.0015982	-0.000347206	-0.002537	-0.00314581	-0.0031944	-0.00230025	-0.000354759	-0.000738522	0.0019535	-0.00382567	-0.00503189	-0.000575047	-0.00372761	0.00414435	0.00427364	0.00427586	0.00376038	0.00417734	0.00399969	0.0038756	0.00424052	0.00420983	0.00377141	0.0036275	0.00368621	0.00374189	0.00407386	0.0039048	0.00405912	0.00383999	0.00395251	0.340132	0.905385	0.461708	0.45037	0.568352	0.689466	0.928615	0.549656	0.454911	0.396992	0.526007	0.92333	0.843541	0.631568	0.327216	0.215104	0.88096	0.345629
cg01462946	17	43487810	1232	0.00721066	0.00370392	-0.00171905	0.00216009	0.0037851	0.00717056	-0.00373644	-0.0012628	0.000348713	-0.00290503	-0.00251946	-0.00397536	0.000318927	0.00499944	2.15728e-05	-0.00522568	0.000985903	-0.00570324	0.00498616	0.00519383	0.00506391	0.00417902	0.00497468	0.00465136	0.00483769	0.00497816	0.00501916	0.00438052	0.00418939	0.00442271	0.00446877	0.0048599	0.00486212	0.00465274	0.00459712	0.00469115	0.148139	0.47576	0.734256	0.605233	0.446733	0.12317	0.439901	0.799752	0.94461	0.507222	0.547581	0.368732	0.943105	0.303614	0.99646	0.261378	0.830188	0.224083
cg22462702	17	43487833	1236	0.00771663	0.000262584	-0.00564746	0.000466105	0.00034384	0.00589901	-0.00509082	0.00153594	0.000510683	-0.00448544	-0.000706719	-0.00258688	-0.00193643	0.00348922	0.000473212	-0.00568929	0.000693104	-0.00643417	0.00535475	0.00554905	0.00558301	0.00479093	0.00537005	0.0053194	0.00524092	0.00558549	0.00558401	0.00477096	0.00458645	0.00487365	0.00489406	0.00524065	0.00524977	0.00524128	0.00473473	0.00526949	0.149562	0.962258	0.311756	0.922497	0.948947	0.267447	0.331368	0.783326	0.927132	0.347139	0.87754	0.595565	0.692349	0.505539	0.928176	0.27771	0.883616	0.222078
cg11728061	17	43487926	1237	0.00774486	0.00327382	-0.00462574	0.00138164	0.00211457	0.00561777	-0.00383414	-0.0020268	-0.000120831	-0.00358612	-0.0027713	-0.00592292	-0.00274348	0.00328639	-0.000580377	-0.00483769	0.00102643	-0.00750421	0.00631827	0.00663802	0.00668698	0.00564592	0.00637555	0.00625401	0.00612856	0.00642003	0.00637999	0.00579588	0.00548898	0.00578432	0.00573991	0.00634927	0.00598796	0.00612345	0.00580899	0.00611294	0.220279	0.621877	0.489092	0.806677	0.74014	0.369043	0.531565	0.752231	0.98489	0.53609	0.61364	0.305853	0.632675	0.604737	0.922787	0.429511	0.859747	0.219599
cg27377279	17	43490881	1237	-0.00189068	0.00528186	-0.00229568	0.00255358	0.00289597	0.00727444	-0.00195855	-0.00124669	-0.00166136	0.000808764	-0.00600928	-0.00670342	0.0121039	-0.00164451	0.00102775	-0.00347307	0.000376425	-0.00970776	0.00636635	0.00703559	0.0060562	0.00553831	0.00621614	0.0061343	0.00578695	0.0062662	0.00556421	0.00532814	0.00550906	0.00545602	0.00559867	0.00612433	0.0059391	0.00559132	0.00556745	0.00549568	0.766482	0.452812	0.704641	0.644745	0.641302	0.235677	0.73503	0.842298	0.765261	0.879352	0.275361	0.219211	0.030624	0.788298	0.862614	0.534498	0.946095	0.0773231
cg24203758	17	43507018	1237	0.00796636	0.00462447	0.000656765	0.00533333	0.00513454	-0.00240996	0.000447739	-0.00307687	0.00270497	-0.0111587	-0.0028091	0.00127241	-0.00328754	-0.00197368	-0.00543899	-0.000885161	-0.00487032	-0.00267078	0.00590422	0.00584629	0.00587923	0.00492435	0.00555716	0.00549767	0.00533661	0.0056529	0.00541364	0.00485786	0.0049164	0.00507106	0.00532325	0.00527171	0.00528572	0.00547517	0.005297	0.0051928	0.177252	0.428938	0.911054	0.278786	0.355512	0.661125	0.933136	0.586236	0.617315	0.021616	0.567747	0.801878	0.536851	0.708113	0.303481	0.871567	0.357861	0.607026
cg16628876	17	43517764	1235	-0.00505571	0.000981115	0.00213921	0.00117221	-0.00216976	-0.00375491	0.00318551	1.56495e-05	2.24091e-05	0.000298369	0.00204407	0.002016	-0.000251941	-0.0061854	-0.0026143	0.00300194	0.00106173	0.00727272	0.00423136	0.00451688	0.00421161	0.00369107	0.00413038	0.00414282	0.00401225	0.00439466	0.00431416	0.00373264	0.00355712	0.00372355	0.00352479	0.00415458	0.00398017	0.0039818	0.00381083	0.00396133	0.232158	0.828044	0.611502	0.750803	0.599362	0.364742	0.427226	0.997159	0.995856	0.936289	0.565533	0.588219	0.943018	0.136535	0.511289	0.4509	0.780546	0.0663684
cg00916973	17	43580461	1237	0.0024526	0.00460646	0.000373172	-0.00223525	0.00159932	0.000118668	0.00165582	-0.00865482	-0.00635058	-0.00326842	-0.000635546	-0.00325987	0.00257896	0.00250271	-0.00359072	0.00152997	-0.000645802	0.00172152	0.00437408	0.00451538	0.00471829	0.00367504	0.00402341	0.00437741	0.00416006	0.0043613	0.00441337	0.0038751	0.00366358	0.0037808	0.00408747	0.00423572	0.0041568	0.00375153	0.00399513	0.00402514	0.574994	0.307648	0.936961	0.543038	0.690995	0.978373	0.690609	0.0472045	0.150167	0.398982	0.862277	0.388568	0.528079	0.554616	0.387688	0.683403	0.871584	0.668874
cg10159607	17	43716515	1237	0.00639681	0.00343165	-0.000260698	0.00680193	0.00496575	0.00500024	0.00363502	-0.00587811	-0.00371728	-0.010388	-0.0062465	-0.00416674	0.00073684	-0.00159514	-0.00537309	-0.00806393	0.00192376	-0.00548763	0.00654009	0.00684272	0.00675133	0.00583835	0.00653395	0.00639487	0.00644906	0.00668643	0.00674261	0.00587788	0.00570452	0.00588797	0.0058576	0.00657474	0.00632156	0.00639115	0.00603012	0.00626425	0.328029	0.616016	0.969198	0.244002	0.447259	0.434265	0.572992	0.379341	0.58142	0.0771775	0.273513	0.47915	0.899897	0.808302	0.395346	0.207044	0.749708	0.381017
cg18090064	17	43716542	1237	0.0074152	0.00467362	0.00325782	0.00365715	0.00428163	0.0072044	0.000579671	-0.00570455	-0.00635977	-0.00609861	-0.00439812	-0.00512973	-0.000749804	0.00358381	-0.00422363	-0.00781089	0.00364961	-0.00754449	0.00634304	0.00660768	0.0066622	0.00552139	0.00629473	0.00615032	0.00616302	0.00641979	0.00651647	0.00569269	0.00544962	0.00570776	0.00563401	0.00637817	0.00603502	0.00613839	0.0058034	0.00605415	0.242391	0.479379	0.624841	0.50774	0.496383	0.241443	0.925064	0.374224	0.329088	0.284032	0.419637	0.368797	0.894126	0.574193	0.484019	0.203208	0.529432	0.212703
cg04194664	17	43716617	1237	0.00834781	0.00182898	0.00349323	0.00360653	7.66646e-05	-0.00194125	-0.000442701	-0.00198514	-0.00434677	-0.00632096	-0.00505817	0.00199394	-0.00139549	-0.000924576	-0.00480504	-0.00150303	0.000818059	-0.00242599	0.00583403	0.00615546	0.00571232	0.00505658	0.00556649	0.00567388	0.00547255	0.00599721	0.00592085	0.00514731	0.00493592	0.00519827	0.00508185	0.0055729	0.00517485	0.0054422	0.00517938	0.00539368	0.152464	0.766366	0.540852	0.4757	0.989011	0.732248	0.935526	0.740637	0.46286	0.219442	0.305473	0.701291	0.783622	0.868231	0.353129	0.78241	0.8745	0.652867
cg07508782	17	43783158	1237	0.00639589	0.00477875	-0.00182218	-0.000496976	0.00460097	0.00328671	0.00131036	-0.00450841	0.000988069	-0.00242926	-0.00496705	-0.00153398	-0.000325795	-0.000417586	-0.00364443	-0.00733065	0.000214406	-0.00727752	0.0067262	0.00720451	0.00711485	0.00588375	0.00683629	0.00656064	0.00675014	0.00685885	0.00675891	0.00596912	0.00574946	0.00598282	0.00616577	0.00664441	0.00651533	0.00643493	0.00627362	0.00649395	0.341659	0.507138	0.797866	0.932686	0.500933	0.616389	0.846079	0.51098	0.883773	0.68403	0.387634	0.797643	0.95786	0.949888	0.575914	0.254622	0.972737	0.262432
cg06537391	17	43799898	1178	-0.00317705	0.00396108	-0.00503632	0.000768561	-0.00564274	-0.000266218	-9.28479e-05	0.00264283	0.00065587	-0.00108241	-0.000887498	0.00175374	-0.00306724	0.00197855	0.00484866	-0.0042851	0.00213903	0.000456757	0.00383971	0.00394769	0.0040415	0.00331215	0.00382394	0.00389296	0.00340891	0.00355469	0.00384582	0.00297558	0.00360521	0.00358446	0.00364732	0.00400448	0.0036881	0.00311728	0.00352444	0.00355069	0.407999	0.315672	0.21271	0.816505	0.140042	0.945479	0.978271	0.457192	0.864585	0.716034	0.80555	0.624656	0.400373	0.621247	0.188619	0.169247	0.543908	0.897643
cg03238273	17	43825672	1237	0.0040504	0.00255269	-0.00356463	0.00112873	-0.0010739	0.00111422	-6.02092e-05	-0.00225137	0.00166126	-0.00261099	-0.00066682	-0.00161511	-0.00155265	-0.000263883	-0.0004865	-0.00176051	-0.000776092	-0.00523434	0.00454324	0.00456211	0.00455588	0.00379093	0.00420321	0.00439904	0.00421397	0.00442246	0.00453472	0.00375289	0.00380544	0.00394338	0.00413117	0.00435139	0.00414261	0.00440276	0.0038062	0.00419681	0.37265	0.575793	0.433965	0.765897	0.798341	0.800047	0.9886	0.610699	0.714109	0.4866	0.8609	0.682117	0.707038	0.951643	0.906513	0.689255	0.83843	0.212317
cg08119837	17	43837500	1237	0.00218776	0.00300984	0.00162291	0.00178532	2.83916e-05	-0.00234034	0.00214027	-0.00402755	-0.00428898	-0.00397044	-0.00324286	0.000310103	-0.000483095	-0.000924354	-0.00126366	-0.00365967	0.00181265	-0.0020113	0.0039437	0.00427976	0.00424618	0.00357773	0.00404972	0.00408177	0.00384256	0.0040962	0.00409591	0.00360102	0.0034722	0.00366138	0.00361524	0.00403495	0.00370441	0.00390666	0.00373645	0.0037678	0.579066	0.481886	0.702309	0.617773	0.994406	0.566398	0.577534	0.325489	0.295037	0.270207	0.350329	0.932503	0.893697	0.818801	0.73301	0.348873	0.627587	0.59347
cg14297797	17	43867801	1237	0.00202219	0.00186218	0.00032622	0.00375903	-3.01679e-05	-0.00136367	0.00201484	-0.00348053	-0.00250288	-0.00555297	-0.00384061	-0.00160468	-0.00132915	0.00438414	-0.000993003	-0.00514187	0.00190232	-0.00413265	0.00525597	0.00545097	0.00535444	0.00456129	0.00520282	0.00510068	0.005123	0.00521804	0.00523674	0.00474642	0.00461814	0.00474472	0.00472863	0.00511786	0.00503214	0.00501709	0.00467323	0.00490261	0.700429	0.732634	0.951419	0.409874	0.995374	0.789199	0.694104	0.50476	0.632688	0.24203	0.405615	0.735209	0.778645	0.391646	0.843568	0.305424	0.683958	0.399257
cg15117716	17	43871537	1237	0.00246444	0.00186039	0.00399346	0.00542893	0.0013189	-0.00243654	0.00117323	-0.00265671	-0.00554099	-0.00849073	-0.001351	0.00167896	-0.00134547	0.00138838	-0.00518324	-0.00704019	0.000633441	-0.000564402	0.00490261	0.00485066	0.00495833	0.00392165	0.00443368	0.00447849	0.00451079	0.00471698	0.00481475	0.00414609	0.0039711	0.00418494	0.00434009	0.00445956	0.00423171	0.00434197	0.00420835	0.00431075	0.61519	0.701325	0.420587	0.166251	0.766105	0.586404	0.794791	0.573283	0.249799	0.0405712	0.733699	0.68828	0.756554	0.755551	0.220629	0.104926	0.880354	0.895831
cg15834779	17	43919576	1237	0.00516818	-0.000641684	9.17042e-05	0.00381674	0.00251466	-0.00249177	0.00432124	-0.0015911	0.00324856	-0.0129824	-0.00460286	-0.00486076	-0.00251482	0.00369527	-0.00524157	-0.00285543	0.00325366	0.00100595	0.00593922	0.00617883	0.00646975	0.00528899	0.0062579	0.00584976	0.00569833	0.00602693	0.00580329	0.00510986	0.00523126	0.00560863	0.00531864	0.00578553	0.00575544	0.00533875	0.00549266	0.00564147	0.384203	0.917287	0.988691	0.470517	0.687804	0.670136	0.448251	0.791781	0.57563	0.0110648	0.378926	0.38613	0.636333	0.523012	0.362444	0.592753	0.553606	0.858477
cg11699531	17	43944962	1237	-0.00417411	0.00210921	0.00522586	0.00146031	0.00189504	-0.000897911	0.00681129	-0.00334657	-0.000463959	-0.00436581	-0.0020622	-0.00110276	0.00312949	-0.00450373	-0.00653429	0.000641621	0.000970969	0.000333866	0.00461438	0.00477651	0.00503222	0.00391075	0.00465746	0.0046244	0.004561	0.00462983	0.00444992	0.00412659	0.00423311	0.00423441	0.00435692	0.00464591	0.00449629	0.00454588	0.00439638	0.00416457	0.365685	0.658794	0.299046	0.708843	0.684095	0.846044	0.135339	0.469786	0.916961	0.290069	0.626146	0.794534	0.472584	0.332347	0.146151	0.887757	0.825204	0.936104
cg27457921	17	43976811	1237	0.00458778	-0.0023456	-0.00528869	-0.00258844	-0.00179238	-0.005522	-0.00532192	-0.00306867	0.00245147	-0.00261797	-0.00260331	0.00491209	-0.0057983	0.0012363	0.00732735	0.00192783	-0.00155482	-0.000588028	0.00456963	0.00472235	0.00461531	0.00382628	0.00454864	0.00464654	0.00418099	0.00432319	0.00433699	0.00373524	0.00394859	0.00386083	0.00410715	0.00396284	0.00470789	0.00397859	0.00410323	0.00414986	0.315392	0.619399	0.251836	0.498729	0.693546	0.234672	0.203059	0.477818	0.571906	0.483376	0.509703	0.20327	0.158021	0.755062	0.119614	0.627995	0.704743	0.887318
cg15476265	17	44012006	1237	0.00505081	-0.00123224	0.000871394	0.00410556	0.0014329	-0.00450067	0.00476119	-0.00380931	-0.00592353	-0.00577843	-0.00137446	0.00186122	0.00210697	0.00458953	-0.00483781	-0.0049321	-0.00243597	-0.00278639	0.00506695	0.00509964	0.00540205	0.00460453	0.00500666	0.00514784	0.00472562	0.00524901	0.00542771	0.00457978	0.00452734	0.00460157	0.00446026	0.00484365	0.00475165	0.0047913	0.00457348	0.00466795	0.318855	0.809065	0.871851	0.372588	0.774725	0.381963	0.313682	0.468011	0.275119	0.207048	0.76144	0.685863	0.636651	0.343366	0.308614	0.303299	0.59429	0.550561
cg16573346	17	44020278	1237	0.000703794	0.00225558	0.00296644	-0.000576869	0.00457235	0.000827342	0.0049124	-0.00500506	-0.00551015	-0.00461559	-0.00326549	-0.00499481	0.00194791	-0.0001576	-0.00025368	-0.00131323	0.000907416	-0.00593047	0.00416815	0.0045767	0.0048564	0.00381396	0.00435254	0.00420014	0.00413917	0.00454063	0.00433917	0.00386402	0.00373967	0.00385771	0.00409082	0.00459068	0.00409696	0.0041357	0.00398702	0.00416499	0.865914	0.622125	0.541311	0.879777	0.293488	0.843843	0.235303	0.270339	0.204134	0.232281	0.382553	0.195403	0.633956	0.972614	0.950627	0.750838	0.819963	0.154479
cg01582587	17	44036817	1237	-0.00580948	-0.00161455	0.00170418	0.00100909	-0.00338418	-0.00600613	0.0109727	-0.00448422	-0.00140586	-0.00767218	-0.00383604	0.00598961	0.00334363	-0.00430392	-0.00283937	-0.00287519	-0.00213603	0.00390613	0.00431935	0.00496683	0.0046943	0.00378973	0.00427263	0.00450547	0.00387208	0.00448963	0.00448655	0.00360287	0.00428187	0.0039828	0.00426388	0.00433806	0.00430323	0.00431068	0.00421873	0.00430175	0.178629	0.745131	0.716581	0.790031	0.428326	0.182507	0.00459997	0.317895	0.754014	0.0332161	0.370317	0.132615	0.432936	0.321135	0.509368	0.504778	0.612632	0.363861
cg23044891	17	44038886	1237	-0.00462621	-0.0010539	0.00569179	-0.0025742	0.000586166	-0.00681599	0.00641068	-0.00672617	-0.00706211	-0.0054012	-0.00400253	0.00708482	0.00471186	0.00153175	-0.00424671	0.0010092	0.00310476	-0.000100717	0.00471808	0.00504771	0.00576621	0.00465112	0.00481356	0.00467717	0.00406166	0.00448885	0.00500506	0.00398096	0.00401546	0.00409584	0.00426398	0.00453093	0.00431427	0.00461064	0.00412674	0.00408274	0.326825	0.834613	0.323597	0.579949	0.903078	0.145036	0.114487	0.134025	0.158247	0.174858	0.318871	0.0836736	0.269143	0.735314	0.324948	0.82674	0.451839	0.980319
cg04601362	17	44038949	1237	-0.0002064	0.00490329	0.00875751	0.000379398	0.00489722	0.0046287	0.00331627	-0.00677627	-0.0118919	-0.00363495	-0.00401075	-0.00469724	0.00538106	-0.00169584	-0.00342578	-0.00163607	-0.00282744	-0.0114413	0.00592734	0.00636764	0.00611535	0.00515746	0.00583092	0.0054677	0.00578085	0.00636144	0.00616411	0.00524373	0.00517658	0.00499797	0.00547983	0.00586964	0.0056178	0.00573352	0.00561284	0.00567605	0.972222	0.44128	0.152128	0.941358	0.40098	0.397244	0.566195	0.286781	0.0537036	0.488185	0.438465	0.347304	0.326112	0.772645	0.541989	0.775375	0.614441	0.0438292
cg18586914	17	44040821	1237	0.00624058	0.000944945	0.00845804	0.00181092	0.00596158	-0.00277332	-0.000495398	-0.00374944	-0.00823561	-0.00343054	-0.00522654	0.00123562	-0.00203085	0.000525492	-0.00508974	-0.00206932	-0.000511068	-0.00362527	0.00439247	0.00453207	0.00502302	0.00427511	0.00433122	0.00433697	0.00407616	0.00439075	0.00471625	0.00398945	0.00379653	0.00382002	0.00391157	0.00432686	0.00408688	0.00442756	0.00392053	0.00411674	0.155391	0.834837	0.0922099	0.67186	0.168692	0.522524	0.903267	0.393138	0.080773	0.389842	0.168617	0.746348	0.603627	0.903335	0.21299	0.640233	0.896284	0.378525
cg13100502	17	44069870	1237	0.00568204	0.00640923	0.00721292	0.00127657	0.0010267	0.00215731	0.000132387	-0.0075721	-0.00977946	-0.00355901	-0.0053064	-0.00367228	-0.00329235	0.00248457	-0.0034581	-0.00194118	-0.00112568	-0.00731095	0.0053782	0.00550601	0.00554468	0.00453923	0.00513068	0.00513493	0.00494156	0.00526007	0.00549795	0.00449096	0.0045849	0.00469592	0.00464469	0.00512008	0.00465475	0.00486622	0.00463385	0.00480318	0.290742	0.244407	0.193303	0.778533	0.841394	0.674395	0.978627	0.149997	0.0752814	0.428079	0.247124	0.434206	0.478423	0.627492	0.457532	0.689959	0.808063	0.127983
cg07936825	17	44081997	1233	-0.00129461	0.00116271	0.000715421	0.00397609	-0.00184705	0.00199686	0.000500812	-0.00190503	0.00130604	-0.00412474	0.000744977	-0.000884318	0.00396274	0.00442707	-0.00173801	-0.00647092	0.0033381	-0.00312162	0.00428761	0.00450503	0.00450049	0.00357978	0.00424603	0.00416375	0.00439798	0.00429025	0.00440966	0.00386116	0.00361815	0.0037749	0.00391912	0.00411811	0.00406759	0.00391186	0.00401485	0.00407485	0.762695	0.796337	0.873696	0.266694	0.663558	0.631524	0.909338	0.657015	0.767095	0.285402	0.836869	0.814781	0.311955	0.282363	0.669174	0.0980912	0.405726	0.443635
cg07368061	17	44090862	1237	0.00622099	0.00202638	0.00350773	0.0027289	0.00469246	-0.000915665	-0.000744731	-0.0068506	-0.00564623	-0.00708986	-0.00277418	-0.00065896	0.00121765	0.00316266	-0.00350899	-0.00342392	-0.000192812	-0.00626967	0.00666619	0.00687021	0.00683273	0.00568801	0.00646356	0.00621856	0.00632481	0.00665749	0.00681991	0.00578442	0.00564396	0.00567064	0.00574528	0.00639361	0.00630158	0.00630537	0.00588214	0.00620952	0.350709	0.768031	0.607691	0.631395	0.467847	0.882937	0.906268	0.303476	0.407725	0.220318	0.623051	0.90749	0.832154	0.62084	0.577635	0.587119	0.973851	0.312645
cg24787400	17	44097757	1237	0.00615987	0.00502362	0.00135347	0.00525608	0.0013635	0.00147179	0.000578999	-0.00421055	-0.00529315	-0.00583579	-0.00410865	-0.00302009	-0.0029589	0.00443959	-0.00144579	-0.00617499	0.00156249	-0.00618691	0.00580295	0.0061078	0.00597265	0.00507228	0.00568126	0.00576601	0.00565438	0.00596397	0.00590237	0.00529278	0.00504323	0.00526832	0.0050895	0.00573377	0.00544439	0.00558741	0.00527645	0.00548167	0.28846	0.410797	0.820726	0.300091	0.81033	0.798528	0.91844	0.480189	0.369834	0.270204	0.415253	0.566472	0.560989	0.438761	0.790582	0.26909	0.767134	0.259044
cg02179849	17	44123621	1237	0.00410981	0.0032851	0.00114734	0.00367492	0.00356004	0.00132308	0.00193209	-0.00462355	-0.00107061	-0.00529594	-0.00211264	0.00256767	0.00142946	-0.000104557	-0.00373336	-0.00736894	0.00288974	-0.00632351	0.006588	0.00678198	0.00647979	0.00552124	0.00631754	0.0062111	0.00621762	0.00653005	0.00637259	0.00572728	0.00559527	0.00585319	0.00585361	0.00611435	0.00606896	0.00623257	0.00588291	0.00611663	0.532737	0.628111	0.859458	0.505669	0.573084	0.831313	0.755994	0.478919	0.866581	0.355129	0.705746	0.660894	0.807075	0.986357	0.538451	0.237076	0.623278	0.30122
cg23519755	17	44124560	1237	0.0063274	-0.00145929	0.00480122	0.00335987	0.00552707	-0.00218335	-0.00226064	-0.00552064	-0.00827187	-0.00597485	-0.00328797	0.00172979	-0.000200523	0.00298815	-0.00217275	-0.00344782	-0.00122909	-0.00719827	0.00471671	0.00466722	0.00513588	0.004293	0.0045572	0.00475922	0.00435894	0.00450073	0.00499443	0.00402233	0.00408476	0.00409475	0.0043038	0.00481118	0.00420423	0.00467128	0.00410825	0.00434773	0.179763	0.754534	0.349872	0.433839	0.225198	0.646405	0.604025	0.219969	0.0976774	0.137432	0.420857	0.672703	0.962838	0.534543	0.605296	0.46046	0.764805	0.0977951
cg26340828	17	44140703	1237	0.00297552	0.000831249	0.0025075	0.000242147	0.00104122	-0.00499565	0.0050976	-0.00233247	-9.2295e-05	0.000416245	-0.00281418	0.000738508	-0.00249472	-0.00107201	-0.00296843	0.000749372	-0.000729978	-0.000163332	0.00449588	0.00495052	0.00469848	0.00397782	0.0042981	0.0043942	0.00414611	0.00456717	0.00440931	0.00385717	0.00411036	0.00407857	0.0039721	0.00438401	0.00430495	0.00457008	0.00404614	0.00408661	0.508079	0.866653	0.593562	0.951459	0.808586	0.255591	0.218888	0.609559	0.9833	0.914064	0.493562	0.856312	0.529965	0.806823	0.490483	0.869752	0.856828	0.968119
cg27316361	17	44190674	1237	-0.00187846	-0.000192158	-0.0049695	0.00308042	-0.000198802	0.00273743	0.00479109	-0.00384932	0.00280369	-0.00767178	-0.0023973	-0.0041965	0.00111776	0.00296802	0.00218435	-0.00337343	2.71118e-05	-0.00436925	0.00418115	0.00436149	0.00457167	0.00367314	0.004437	0.00437898	0.00418998	0.00442759	0.00426351	0.0036425	0.00381681	0.0039853	0.00404763	0.00405233	0.00400674	0.00391653	0.00396499	0.00400003	0.653239	0.964858	0.277028	0.401675	0.964262	0.531886	0.252846	0.384631	0.510794	0.0351883	0.529945	0.292344	0.782432	0.46391	0.585637	0.389056	0.994544	0.274699
cg02770056	17	44204169	1237	0.00526909	0.0034268	-0.000828366	0.00475492	0.00264765	0.00166342	-0.000457947	-0.00418161	-0.00075709	-0.00686088	-0.00461185	-0.000975606	-0.000676829	0.00365411	-0.0049767	-0.00656754	-0.0017596	-0.0050215	0.00612007	0.00649027	0.0063682	0.00531014	0.00623305	0.00609096	0.00604063	0.00640627	0.00623814	0.00565823	0.00538691	0.0057757	0.0056207	0.00621518	0.00595453	0.00607039	0.00563079	0.00604083	0.389264	0.597506	0.896504	0.37055	0.671001	0.784779	0.939569	0.513926	0.903402	0.225303	0.39193	0.865863	0.904153	0.556577	0.403276	0.279298	0.754664	0.405826
cg01906119	17	44208035	1237	0.00423925	0.00208538	-0.000659685	0.00231148	0.00164223	-0.00167122	0.00399966	-0.00539542	-0.00347816	-0.00506872	-0.00394628	-0.000864963	0.000902881	-0.00113626	-0.00130122	0.000600146	0.000550081	-0.000129245	0.00474604	0.00474772	0.00479683	0.0039465	0.00436732	0.00442385	0.00438104	0.0044739	0.0047265	0.00390837	0.0038115	0.00395389	0.00403367	0.0042567	0.00422884	0.00417113	0.00395935	0.00438861	0.37174	0.660489	0.890616	0.558074	0.706896	0.705597	0.361269	0.227826	0.461801	0.19467	0.3005	0.826835	0.822885	0.789519	0.75831	0.885595	0.889504	0.976506
cg19982758	17	44215904	1236	-0.0069959	-0.011264	-0.00951043	-0.00610203	-0.000355453	0.00502392	-0.00168057	0.00763962	0.00145604	-0.00503801	-0.00611166	-0.00317113	0.00462472	0.0060025	0.0110346	-0.00190956	0.00967308	0.00198926	0.0051447	0.00523714	0.00517432	0.00443463	0.00469188	0.00483676	0.00445187	0.00471818	0.00480355	0.0048081	0.00453125	0.00438924	0.00469132	0.00477417	0.00485718	0.00483609	0.00444116	0.0045487	0.173885	0.0314929	0.0660616	0.168823	0.939611	0.298947	0.705803	0.105407	0.761801	0.294723	0.177407	0.47	0.324229	0.20865	0.0230979	0.69295	0.029402	0.661876
cg04523597	17	44235235	1237	0.00372492	0.00422165	0.00199779	0.0019286	0.00165263	-0.0010484	0.00105068	-0.00269126	-0.00248998	-0.00575858	-0.00265061	-0.00121283	0.00223819	3.86771e-05	-0.00236649	-0.00215099	0.00137859	-0.00569416	0.00543212	0.0055105	0.00540211	0.00466434	0.00537995	0.00534679	0.00530762	0.00551374	0.00547903	0.00485555	0.00478658	0.00481178	0.00467799	0.00541703	0.00504739	0.00509804	0.00479911	0.00509474	0.492889	0.443611	0.711519	0.679256	0.758704	0.844548	0.843079	0.625478	0.6495	0.23563	0.579744	0.800999	0.632329	0.994303	0.639173	0.673079	0.773914	0.263715
cg10239039	17	44245651	1237	-0.00903971	-0.00249744	-0.00133765	0.00158371	-0.00737798	-0.0059237	0.0104788	-2.74575e-05	0.00223142	-0.00699841	-0.00101739	0.003261	0.00611099	-0.000785641	-0.00106062	-0.00307164	0.00260192	-0.002628	0.00331118	0.00367378	0.00366557	0.00333136	0.0033657	0.00353571	0.00320445	0.003529	0.00341528	0.00306571	0.00317084	0.00321984	0.00329454	0.00343624	0.00323229	0.00330167	0.00318932	0.0032299	0.00633243	0.496631	0.715169	0.634507	0.0283716	0.0938571	0.00107517	0.993792	0.513522	0.0224422	0.748319	0.311163	0.0636132	0.819153	0.742811	0.3522	0.4146	0.415847
cg13667234	17	44256396	1237	-0.000721339	0.020355	0.000140806	-0.00232462	-0.00873733	-0.00445253	0.0035363	-0.014205	-0.00385833	0.0117923	0.00700033	-0.00141487	0.00141751	0.00277886	-0.0238492	-0.00906487	-0.00833785	0.00122738	0.0100084	0.0101999	0.00989752	0.00853497	0.00918911	0.00983829	0.00941089	0.00954833	0.00926831	0.00871768	0.00839985	0.00910486	0.00886497	0.00948333	0.00977588	0.00891361	0.00931459	0.00944833	0.942543	0.0459773	0.988649	0.785342	0.341688	0.650858	0.70709	0.136832	0.677196	0.176155	0.404626	0.876508	0.87296	0.769503	0.0147036	0.309168	0.370713	0.896642
cg10191506	17	44260227	1237	-0.00533937	-0.00352204	-0.000235338	0.00205802	0.000981077	-0.00402758	0.0109754	-0.00761723	0.00151276	-0.0133214	-0.00153783	0.00456479	0.000464467	-0.00269644	-0.00092864	0.00257673	-0.00195106	0.00494894	0.00447351	0.0046427	0.0045399	0.00388861	0.00439426	0.00456738	0.00384503	0.00423221	0.00417931	0.00372054	0.00418572	0.00422407	0.0042807	0.00428723	0.00430142	0.00412165	0.00426747	0.00418817	0.232653	0.448081	0.958658	0.596638	0.82333	0.377878	0.00431114	0.0718886	0.717378	0.000342917	0.713322	0.279848	0.913597	0.529384	0.829072	0.53186	0.647531	0.237345
cg06863994	17	44272150	1233	0.0014027	0.00291299	-0.00391105	-0.000564904	-0.00266601	0.00352896	-0.00265425	-0.00150289	0.00143124	-0.00298207	0.00321976	-0.00114773	0.00147542	0.00301934	0.00370939	-0.00319157	0.00295914	-0.00661914	0.00409953	0.00462363	0.00449965	0.00358963	0.00428896	0.0041906	0.00442279	0.00445221	0.00424283	0.0038124	0.00366251	0.00390341	0.0038828	0.00426687	0.00413815	0.00410432	0.00399767	0.00400753	0.732229	0.52868	0.384744	0.874953	0.534206	0.399725	0.54842	0.735695	0.735866	0.434096	0.37934	0.768733	0.703955	0.479179	0.370046	0.436799	0.459169	0.0986006
cg08670715	17	44341754	1237	-0.00457895	-0.000560406	0.00154368	0.00261328	-0.0048655	-0.00469594	0.00275914	0.000719608	0.00164502	0.00248835	0.00438875	0.00333451	0.00146935	-0.00590744	6.40817e-05	0.00359911	0.0010646	0.00512422	0.00408603	0.00429308	0.00408895	0.00342121	0.0040693	0.00390015	0.00394372	0.00423101	0.00414324	0.00350213	0.00347145	0.00360401	0.0035992	0.00412606	0.00367125	0.00380205	0.00354512	0.00380025	0.262443	0.896142	0.705784	0.444958	0.231829	0.228574	0.48416	0.864948	0.691339	0.477379	0.206143	0.35485	0.683094	0.152219	0.986074	0.343831	0.763949	0.177532
cg18591130	17	44800237	1237	0.00331927	0.00177166	-6.39474e-05	0.000131088	-0.00297954	-0.00367695	9.28076e-05	-0.00335662	-0.00455911	-0.00494157	-4.42749e-05	0.00160635	-0.0010847	0.00425433	-0.000350637	-0.000693129	0.000925554	-0.00197209	0.00453507	0.0047733	0.00435491	0.00382259	0.00433922	0.00425869	0.00417205	0.00463555	0.00435719	0.00399158	0.00375404	0.00383261	0.00406437	0.00433169	0.00397933	0.00416937	0.00403493	0.00409492	0.464222	0.710518	0.988284	0.972643	0.492301	0.387918	0.982252	0.469002	0.295403	0.215716	0.99059	0.675123	0.789562	0.326031	0.929786	0.867966	0.818569	0.630095
cg12844882	17	44808001	1237	-0.00646435	-0.00568921	-0.00560252	-0.000214557	0.00130955	-0.00173132	0.00974987	-0.00114937	0.00167699	-0.0048045	-0.00638932	0.0019627	0.00325377	-0.000762387	0.00108111	-0.000665352	-0.00214066	0.00192444	0.00353739	0.00436315	0.00423259	0.0033075	0.00370998	0.00379552	0.00317846	0.00396568	0.00362445	0.00323505	0.00383815	0.00338111	0.00366191	0.00385847	0.00367478	0.00346825	0.00342367	0.00361949	0.0676345	0.19226	0.185615	0.948278	0.724102	0.648283	0.00215871	0.771947	0.643587	0.137507	0.0959751	0.561584	0.374247	0.843367	0.768607	0.847867	0.531806	0.594943
cg13684541	17	44834262	1237	0.00258992	0.0045077	-0.00826922	-0.00773867	0.00103652	0.00160464	-0.00283832	-0.00413103	0.00517805	0.00217335	-0.00135761	0.00186788	0.0042758	0.00120877	0.00434717	0.0103937	-0.000457472	-0.00110896	0.0058656	0.00620897	0.00580151	0.0054302	0.00564986	0.00590634	0.00555436	0.00626502	0.00567797	0.0050243	0.00502165	0.00523339	0.00545843	0.0055208	0.00552587	0.00544469	0.00512373	0.0054686	0.658819	0.46784	0.154054	0.154123	0.854438	0.785868	0.609345	0.509651	0.361793	0.665329	0.78689	0.721154	0.433428	0.82669	0.431462	0.0562658	0.928855	0.839301
cg09320190	17	44847220	1237	0.00237976	0.00257015	-0.00694714	0.000248419	0.00299953	0.00544004	0.00229301	-0.00406943	0.000955954	-0.00637089	-0.00345666	-0.00363241	0.000114243	-0.000330815	0.00172093	-0.00181817	-0.000143629	-0.00631314	0.00599016	0.00608367	0.00610696	0.00507827	0.00594926	0.00578745	0.00572805	0.00612746	0.00586558	0.0052964	0.00523535	0.00531153	0.00544715	0.00574839	0.0054287	0.00555245	0.005479	0.00572736	0.691163	0.672684	0.255297	0.960985	0.614131	0.347232	0.688926	0.506607	0.870537	0.229026	0.509092	0.494055	0.983267	0.954108	0.751239	0.743325	0.979086	0.270341
cg19711530	17	44847427	1237	0.00685799	-0.00302352	-0.00347469	0.00133388	0.00709843	0.00424417	-0.00393131	-0.0018956	-0.000659717	-0.0039467	-0.000833529	-0.00147691	-0.00120734	0.00144627	0.000263589	-0.000929509	-0.00621155	-0.00543381	0.00427616	0.00457027	0.00453957	0.00392806	0.00426165	0.00437911	0.00420406	0.00447853	0.0042477	0.0036472	0.00390258	0.00412459	0.00410694	0.00425045	0.00428028	0.00437217	0.00390681	0.00427729	0.108765	0.508252	0.44402	0.734176	0.0957829	0.332452	0.349725	0.672103	0.876576	0.2792	0.830871	0.720287	0.768777	0.733658	0.950896	0.831642	0.111851	0.203948
cg20626547	17	44863294	1237	0.00323659	-0.00242021	-0.00103213	0.00154279	0.00351463	-0.000838909	0.00344011	-0.00363918	-0.00220142	-0.00654173	-0.00384595	-0.000116811	0.000663016	0.00150605	-0.00343626	-0.00390302	0.000943007	-0.00106902	0.00502905	0.00508613	0.00508598	0.00414924	0.00503946	0.00486385	0.00486001	0.00502361	0.0051066	0.00427783	0.004362	0.00443774	0.00440583	0.00487836	0.00455795	0.00461535	0.00443405	0.00467375	0.519848	0.634185	0.839185	0.710023	0.485538	0.863061	0.479045	0.468811	0.666401	0.12621	0.377943	0.979	0.880381	0.757534	0.450906	0.397742	0.831581	0.819079
cg01036972	17	44910574	1237	0.00618303	0.00435638	0.00403847	0.00498818	0.00233333	-0.00243597	0.00314499	-0.00350667	-0.00592499	-0.00934459	-0.00434098	-0.00230224	-0.00242284	-0.000867132	-0.00963353	-0.00218315	-0.00173432	-0.000141624	0.00565946	0.0058121	0.0056281	0.0046936	0.00531499	0.00539539	0.00511372	0.00567582	0.00563158	0.00468218	0.00484634	0.00492922	0.00515667	0.0052818	0.00500641	0.00514164	0.00470683	0.00521594	0.274608	0.453534	0.473031	0.28789	0.660654	0.651636	0.538548	0.53669	0.292753	0.0459582	0.3704	0.640458	0.638466	0.869594	0.0543246	0.671126	0.712523	0.978338
cg26814746	17	44910615	1237	0.00483675	2.45425e-05	0.00407459	0.00414102	0.00465917	-0.000447642	0.002223	-0.00192324	-0.002609	-0.0087838	-0.00254877	-0.00250064	-0.00131377	0.00399288	-0.00543583	-0.00752141	-0.00234385	-0.00315129	0.00606882	0.00652533	0.00638204	0.00541235	0.00620045	0.00599343	0.00619563	0.00650126	0.00620545	0.00576675	0.00534558	0.00546611	0.0056194	0.00622914	0.00580711	0.00597269	0.00571028	0.00572273	0.42546	0.996999	0.523183	0.444209	0.452397	0.940462	0.719743	0.767363	0.674167	0.127714	0.633505	0.647325	0.815147	0.521523	0.34924	0.207922	0.681468	0.581865
cg08664695	17	44911085	1237	-0.00875563	-0.00632434	-0.00300452	-0.00213752	-0.00317739	-0.00538139	0.00584292	0.000494638	0.0049574	-0.00283251	-0.00398339	0.00446685	0.00563195	-0.00455101	0.000107605	0.00506094	-0.00122471	0.00529983	0.00454814	0.00504532	0.00429669	0.00410808	0.00438968	0.00489175	0.00393447	0.00463878	0.00426255	0.00408323	0.00416474	0.00446801	0.00433757	0.00452923	0.00434029	0.00442873	0.00427041	0.00438862	0.0542167	0.210022	0.484387	0.602839	0.469169	0.27129	0.137528	0.915082	0.244825	0.487875	0.338842	0.317435	0.194145	0.314988	0.980221	0.253142	0.774274	0.227189
cg18233410	17	44911095	1237	0.00304059	0.00306623	0.00367438	0.00341296	0.00314349	-0.000645691	0.00257451	-0.00447215	-0.00574907	-0.00568262	-0.00501852	-0.000939199	0.00068223	-0.000274264	-0.00270702	-0.00433234	-0.000149581	-0.00421371	0.00518116	0.00543968	0.00550064	0.00456015	0.00518225	0.0051571	0.00512359	0.00536684	0.00516725	0.00471909	0.00453304	0.00473093	0.00474873	0.00516009	0.00505504	0.00504643	0.00475322	0.00500455	0.557301	0.572973	0.504139	0.454199	0.544124	0.900362	0.615328	0.40468	0.265881	0.228522	0.268251	0.842636	0.885764	0.957612	0.592298	0.390619	0.974895	0.399802
cg21239660	17	45006500	1237	-0.00401551	0.00336494	0.00117752	-0.00196736	-0.00803107	-0.00920335	0.00346929	-0.00274751	-0.000326007	0.00295604	0.000489061	0.00937694	-0.00048028	-0.00391243	0.00425072	0.00427003	1.24207e-06	-0.00082301	0.00436703	0.00465858	0.00461268	0.00381819	0.004397	0.0043569	0.00428977	0.00445993	0.00443618	0.00392853	0.00380761	0.00395682	0.00425517	0.00441422	0.00402433	0.00396716	0.00401385	0.00387573	0.357831	0.470104	0.798508	0.60637	0.0677767	0.0346554	0.418667	0.537866	0.941417	0.451778	0.897798	0.0177968	0.910134	0.375443	0.290852	0.281774	0.999753	0.831834
cg12493036	17	45013245	1237	-0.00102951	0.00253445	0.00199371	0.00235685	0.00142549	-0.00625708	0.00434712	-0.00931161	-0.00712916	-0.00671092	-0.00298485	0.00591844	0.00146207	-0.0034678	-0.00729278	0.001783	-0.000159857	-0.000465683	0.00433599	0.00513644	0.0048962	0.00399134	0.00451018	0.0041413	0.00377984	0.00464985	0.00425818	0.00378621	0.00405723	0.00376715	0.00409951	0.00403639	0.00403136	0.00386798	0.00370179	0.00405624	0.81232	0.621712	0.683864	0.554861	0.751957	0.130814	0.250111	0.0452241	0.0940863	0.0763173	0.461921	0.116167	0.721358	0.390267	0.0704488	0.644825	0.965555	0.908598
cg16239717	17	45028811	1237	0.00329484	0.00135	0.000640838	0.00287399	0.00130383	-0.00351663	0.000632008	-0.00120665	-0.00405836	-0.00397479	-0.00374321	0.000484622	-0.000949071	0.00114599	-0.000697904	-0.00277497	-0.00182371	-0.00354733	0.00445829	0.00463778	0.00451894	0.00394464	0.0044035	0.00430492	0.00419685	0.00455191	0.00448015	0.00405115	0.00393164	0.00400897	0.00404872	0.00438254	0.00429726	0.0043667	0.00420639	0.00429588	0.459885	0.770984	0.887229	0.466257	0.767162	0.413993	0.880298	0.790942	0.365013	0.326518	0.34106	0.903783	0.814665	0.793714	0.870986	0.525113	0.66461	0.408945
cg07930121	17	45050092	1237	0.00280613	0.00194449	0.00508558	0.00296672	0.00323064	0.000708336	0.00171422	-0.000893888	-0.00411153	-0.00617243	-0.00257795	-0.00148918	0.000492703	0.000866649	-0.00362865	-0.00350234	-0.00108383	-0.00492962	0.00465994	0.00481116	0.00467479	0.00399956	0.00454582	0.00433624	0.00443451	0.00469112	0.0046115	0.00424804	0.00411738	0.00401257	0.00415647	0.0044655	0.00421635	0.00447335	0.00414973	0.00435571	0.547054	0.686094	0.276651	0.458231	0.47728	0.870241	0.699079	0.848879	0.372617	0.146222	0.531239	0.710541	0.905641	0.846116	0.38945	0.433665	0.793954	0.257736
cg08859132	17	45051618	1237	0.00527984	0.00341999	-0.000572717	0.00588645	0.00446404	0.00138208	0.000792165	-0.00448068	-0.00205429	-0.00723098	-0.00413177	-0.00346731	-0.000896464	0.00234824	-0.00120429	-0.00556116	-0.00328369	-0.00519466	0.0061737	0.00641345	0.00620486	0.00510781	0.00592679	0.0058287	0.00592281	0.00638443	0.0062921	0.00541662	0.00529823	0.00544747	0.00545501	0.00613469	0.00572838	0.005861	0.00562257	0.00570718	0.392432	0.593858	0.926459	0.24914	0.451331	0.812566	0.893602	0.482796	0.744056	0.181889	0.435486	0.52445	0.869465	0.701883	0.833487	0.342701	0.559207	0.362719
cg23825231	17	45054460	1237	0.00351847	0.00417132	0.000767102	0.0035111	0.00424318	0.00673401	-0.00363404	-0.00345088	-0.000987679	-0.00613635	-0.00163718	-0.00626143	-0.00143499	-0.00195175	-0.0010124	-0.00423622	-0.00162133	-0.0124759	0.004461	0.00519437	0.00469731	0.00394187	0.00465788	0.00496205	0.00441537	0.00482867	0.00474523	0.00398822	0.00409688	0.00457946	0.00425703	0.00461256	0.00443941	0.00393568	0.00423696	0.00431452	0.430277	0.421949	0.870277	0.373081	0.362313	0.174749	0.410484	0.474816	0.835119	0.123897	0.689439	0.171535	0.736051	0.672195	0.819608	0.281765	0.701969	0.00383285
cg14172620	17	45195667	1237	0.00122845	0.00392257	-0.000388058	0.000999102	0.00101336	0.00120772	0.00101476	-0.00327028	-0.000200815	-0.00548214	-0.00236911	-0.00200887	0.000869224	0.00214761	-0.00105117	-0.00375819	-0.00039064	-0.00369864	0.00475938	0.00478967	0.00495011	0.00414658	0.00471919	0.00447857	0.00462099	0.00491165	0.00475158	0.00432409	0.00410557	0.00408673	0.00428577	0.00481182	0.00455103	0.00454403	0.00439411	0.00451585	0.796321	0.412807	0.937515	0.809597	0.829976	0.787416	0.826184	0.505526	0.966289	0.204865	0.563907	0.62303	0.839279	0.655366	0.817335	0.408202	0.929161	0.412767
cg02335863	17	45258206	1237	-0.00360781	9.74664e-05	-0.00543911	0.00135782	-0.00268001	-0.00042037	0.00300449	-0.0041981	0.00345317	-0.0032939	0.000692071	-0.000127233	0.000312963	0.00108283	-0.00343848	-9.95588e-05	0.00240378	-0.00322372	0.00473656	0.00485535	0.00482838	0.00386704	0.00467732	0.00436361	0.00436008	0.00453202	0.00448077	0.00389276	0.00390985	0.00413272	0.00429461	0.00427114	0.00430324	0.00413001	0.00422624	0.00410263	0.446242	0.983984	0.259959	0.725494	0.566659	0.923254	0.490766	0.354279	0.440905	0.397463	0.859503	0.97544	0.941907	0.799865	0.424264	0.980768	0.569508	0.432003
cg18547326	17	45282523	1236	0.00405368	0.00425413	0.00501258	0.00244576	0.000116884	-0.00392403	9.32996e-05	-0.00226628	-0.00161815	-0.000765794	0.000102224	0.00114046	-0.00098322	-5.8408e-05	-0.00533568	-0.00158511	0.00230034	-0.000429216	0.00393114	0.00411503	0.00391693	0.00349256	0.00389013	0.00386976	0.00373665	0.00416692	0.00387533	0.00343542	0.00342875	0.0035306	0.00352847	0.0037181	0.00370656	0.00376044	0.00353549	0.00376145	0.30246	0.301229	0.200642	0.483755	0.97603	0.310572	0.98008	0.586529	0.676276	0.823604	0.976216	0.746679	0.780511	0.987466	0.150003	0.673374	0.515278	0.909151
cg17233517	17	45285328	1233	-0.00111591	0.00049862	0.00291657	-0.000402518	-0.00137733	-0.00201977	0.000462017	0.00160487	-0.00067042	0.00293045	-0.00146342	-0.00021914	-0.00080727	-0.0061877	0.000490346	0.00415533	-0.00207693	0.00499672	0.00410766	0.00427238	0.00410143	0.003493	0.00435987	0.00391213	0.00409576	0.00414933	0.00414343	0.00372341	0.00362386	0.00363718	0.00359345	0.00405125	0.00400592	0.00389419	0.00388868	0.00398318	0.78588	0.907092	0.477016	0.908258	0.75207	0.605655	0.910186	0.698921	0.871461	0.431263	0.686339	0.951957	0.822251	0.126672	0.902578	0.285945	0.593276	0.209677
cg25173405	17	45401733	1235	0.00334118	-0.000891372	-0.00276891	-0.0012591	0.000527877	-0.0088521	0.00137379	-0.00383643	-0.00331537	-0.00697375	-0.00089167	0.00467035	0.00144358	0.00415022	-0.00119017	-0.00225348	0.0030092	0.00171173	0.00503172	0.00547729	0.00540197	0.00450234	0.00528481	0.00475505	0.00487296	0.0053327	0.0051298	0.0045553	0.00441973	0.00457265	0.00459934	0.00527849	0.00473429	0.00498889	0.00454275	0.00483172	0.506675	0.870724	0.60825	0.779742	0.920435	0.0626565	0.778004	0.471885	0.518088	0.125792	0.840114	0.307081	0.753621	0.431721	0.80151	0.651486	0.507704	0.723136
cg08085267	17	45401833	1235	0.00857104	-0.00179819	-0.000143813	-0.00165199	0.00692751	0.00119514	-0.0020603	-0.000855586	-0.00106969	-0.00284357	-0.00201485	-0.00185311	-0.00287779	0.00598256	-0.0037703	-0.00352128	0.00264525	0.00222571	0.00571394	0.0063082	0.00620498	0.00557322	0.00644088	0.00592346	0.00555056	0.00608454	0.00602838	0.00520037	0.0051186	0.00554862	0.00535746	0.00635205	0.00531873	0.0054905	0.0053181	0.00535498	0.133609	0.775601	0.981509	0.766913	0.282127	0.840102	0.710498	0.888173	0.859161	0.584515	0.693852	0.738398	0.59116	0.346279	0.478404	0.521301	0.618903	0.677679
cg20676602	17	45402355	1237	0.00666448	0.00254928	-0.00341722	-0.00460777	0.00556317	-0.00341174	-0.00236821	-0.00190874	-0.00168935	-0.00143955	-1.43872e-05	0.00413129	-0.00325638	0.000772632	0.000508564	0.00355117	-0.00163282	0.00276977	0.00505618	0.00565209	0.00536982	0.00501791	0.00573223	0.00567669	0.00447674	0.0053873	0.00504995	0.00492723	0.00495332	0.00550151	0.00485741	0.00567403	0.00456179	0.00500021	0.0046376	0.00473459	0.187475	0.651965	0.524533	0.358481	0.331794	0.547834	0.596804	0.723112	0.73798	0.770162	0.997683	0.45269	0.502606	0.891687	0.911233	0.477577	0.724776	0.558543
cg02511570	17	45402380	1237	0.00910186	0.000572166	0.0022743	-0.00368515	0.00547633	-0.00219956	-0.000918435	-0.00267698	-0.00367945	-0.00024389	-0.0019537	0.00378281	-0.00389486	0.00263731	-0.00422959	0.00103916	-0.000379583	0.00195979	0.00494824	0.00551775	0.00536486	0.00491763	0.00561456	0.00548545	0.00456028	0.00538052	0.00508867	0.00480979	0.004541	0.00506508	0.00467831	0.0054166	0.00446915	0.00490638	0.00452865	0.00479322	0.0658541	0.917411	0.67162	0.453631	0.329372	0.688434	0.840387	0.618814	0.469639	0.959559	0.667024	0.455159	0.405107	0.626333	0.343947	0.832265	0.933201	0.682637
cg00886530	17	45403659	1237	0.00248497	0.0035892	0.000462771	0.00301061	0.00121277	0.000808458	0.00145927	-0.00227513	-0.00314059	-0.00453358	-0.00295	-0.00256182	0.000216145	0.00155021	-0.000823982	-0.00444211	-0.000392196	-0.00541192	0.0051205	0.00532538	0.00522935	0.00445027	0.00507825	0.00496985	0.00507181	0.0054088	0.00506967	0.00463964	0.00451871	0.00454721	0.00456626	0.00511139	0.00473114	0.00495136	0.00470037	0.0048762	0.627465	0.500324	0.929483	0.498723	0.811248	0.870776	0.77356	0.674021	0.535597	0.3285	0.513858	0.573175	0.962246	0.761672	0.861739	0.369639	0.933502	0.267057
cg07432352	17	45403706	1237	0.00168659	-0.00114516	0.00347946	0.00488258	0.00354909	0.000391501	0.00210542	-0.0021141	-0.00358409	-0.00481835	-0.00485322	-0.00321361	-0.00232952	0.0037151	-0.00536922	-0.00478975	0.000358467	0.000180321	0.00422619	0.00443537	0.00461537	0.00387192	0.00436529	0.00445582	0.00416497	0.00447871	0.00437938	0.00389052	0.00390233	0.00425778	0.00403275	0.0043967	0.00413683	0.00416843	0.00394641	0.00415039	0.689834	0.796261	0.450919	0.2073	0.416204	0.929986	0.613203	0.636903	0.413128	0.215537	0.21362	0.450391	0.563501	0.398125	0.194319	0.250534	0.927625	0.965345
cg01377475	17	45505249	1237	0.00501498	0.00248463	-0.00343288	-0.000602979	0.00422207	-0.00014715	-0.00102466	-0.00377697	-0.000599099	-0.00365039	-0.00333325	-0.000325837	-0.00123429	0.00116841	0.00233301	-0.00249876	-0.00164245	-0.00370542	0.00509371	0.00516457	0.00505495	0.00424528	0.00488785	0.00486182	0.0047939	0.00512312	0.00500069	0.0043576	0.00426627	0.00442701	0.00461408	0.00490051	0.00456287	0.00479337	0.00446113	0.00475955	0.324849	0.630451	0.497067	0.887052	0.387704	0.975855	0.830747	0.460976	0.904639	0.402196	0.434624	0.941327	0.789081	0.81155	0.609138	0.602162	0.712747	0.436261
cg27109284	17	45681383	1236	0.00336603	0.00032042	0.00146403	0.00388021	0.00252374	-0.000732454	0.00353176	-0.00136379	-0.00118429	-0.00583988	-0.00262228	-0.000811573	-0.00114004	0.00324918	-0.00254989	-0.00387039	-0.000811711	-0.000898166	0.00403046	0.00434385	0.00396412	0.00339053	0.00403707	0.00391754	0.00398209	0.00424874	0.00418256	0.00366095	0.0035504	0.00350519	0.0034267	0.00414177	0.00374852	0.00383386	0.00372714	0.00369033	0.403634	0.941198	0.711889	0.252448	0.531878	0.851686	0.375127	0.74822	0.777061	0.110672	0.460157	0.816899	0.739367	0.432752	0.496353	0.312721	0.827597	0.807708
cg18310794	17	45681918	1237	-0.00153313	-0.000759967	-0.000124899	0.00486423	0.00331131	-0.00211003	0.0088893	-0.0015738	-0.00181545	-0.00493895	-0.00657722	-0.00197232	-0.00173203	-0.00205718	-0.00290582	0.00162396	-0.00267044	0.00291601	0.00426448	0.00479689	0.00468974	0.00396931	0.00439988	0.00469447	0.00398889	0.00459731	0.00416716	0.00393775	0.00416305	0.00415201	0.00423619	0.00446897	0.00428347	0.00413535	0.00407298	0.00421359	0.719213	0.874119	0.978753	0.220402	0.451695	0.653092	0.025846	0.732103	0.663086	0.209749	0.114129	0.634767	0.682638	0.645284	0.497531	0.694539	0.512051	0.488906
cg16225517	17	45697954	1237	0.00265543	-0.000660349	0.000892601	0.00105103	-0.00654141	-0.0061068	-0.000414556	-0.00272184	0.00139839	-0.00351413	0.00180926	0.0040977	0.00423787	0.00187521	-0.00625233	-0.0044399	0.00498873	-0.000932582	0.00649823	0.00611979	0.00619614	0.00518909	0.00572084	0.00574014	0.00568413	0.00625969	0.00608919	0.00549362	0.0053759	0.00568476	0.00606411	0.00574058	0.00565761	0.00529447	0.00559519	0.00573931	0.682804	0.914072	0.885455	0.83949	0.252858	0.287384	0.94186	0.663693	0.818363	0.522383	0.736456	0.471019	0.484649	0.743926	0.269108	0.401699	0.372602	0.87092
cg21332304	17	45699260	1237	0.000566064	5.96026e-05	-0.00298699	0.00358492	0.000767279	0.00211039	0.0050496	-0.00654708	-0.0021912	-0.0076254	-0.00330112	0.00427646	0.00315459	-0.000277559	-0.00304722	-0.00583285	0.000435856	-0.0112234	0.00476488	0.00509972	0.00509902	0.00400487	0.00446648	0.00463503	0.00431897	0.00472511	0.00481495	0.00407577	0.00431181	0.00407424	0.00451154	0.0048352	0.00433163	0.00431737	0.00413643	0.00429252	0.905434	0.990675	0.558012	0.370713	0.863606	0.648883	0.242337	0.165871	0.64905	0.0613573	0.443915	0.293886	0.484411	0.954224	0.481756	0.17669	0.916082	0.00893245
cg19184885	17	45699322	1237	-0.0053502	0.00379696	0.000416824	0.00520384	-0.00212232	-0.00209998	0.00703026	-0.00542894	-0.00283377	-0.0111553	-0.00390489	0.00518763	0.00431223	0.00128569	-0.00730734	-0.00585382	0.00230824	-0.00263433	0.00487125	0.00514399	0.00539745	0.00429408	0.00501791	0.00504516	0.00471612	0.00485016	0.00508491	0.00426822	0.00456391	0.00441907	0.00469753	0.00492517	0.00464656	0.00456721	0.00464356	0.00446902	0.272064	0.460433	0.938444	0.225565	0.672333	0.677237	0.136044	0.262998	0.57733	0.00896023	0.392218	0.240428	0.35863	0.794057	0.115803	0.199946	0.61913	0.55555
cg23403916	17	45732851	1237	-0.000657091	0.0017536	0.00230693	0.000663007	0.0030881	-0.00134175	0.00148253	-0.000169616	0.00282254	-0.00139287	-0.00439567	0.00284262	0.000858793	0.00197584	-0.00252089	-0.00501145	-0.00673417	0.00259662	0.00533907	0.005056	0.00519082	0.0047444	0.00508093	0.00542419	0.00471759	0.00532109	0.00481465	0.00440426	0.00464777	0.00496317	0.00503929	0.0050528	0.00542685	0.00467323	0.0042858	0.00479923	0.90205	0.728715	0.656735	0.888861	0.543332	0.804627	0.753327	0.974571	0.557714	0.75181	0.344272	0.566819	0.86468	0.695769	0.642274	0.283552	0.116119	0.588473
cg26981809	17	45786512	1237	0.00430179	-0.000452549	-9.75551e-05	0.00427994	0.00314968	-5.74229e-05	0.00214077	-0.00198995	-0.00257608	-0.00448288	-0.00412492	-0.00213565	-0.000368781	-0.00103117	-0.00298895	-0.00450714	0.000171705	-0.000129925	0.00400143	0.00441332	0.00420229	0.00356496	0.0042053	0.00394303	0.00387123	0.00424918	0.00397656	0.00368151	0.00365667	0.00369741	0.00384062	0.00404472	0.00379264	0.00397682	0.00379679	0.00395567	0.282346	0.918327	0.981479	0.229924	0.45387	0.988381	0.580266	0.639559	0.517104	0.223347	0.259298	0.563529	0.923504	0.798768	0.430644	0.257066	0.963929	0.973798
cg06541894	17	45795496	1237	-0.00239545	0.0066579	0.00606988	0.00197172	-0.000620732	0.00170756	0.00575222	-0.00409334	-0.0072282	-0.00383816	0.000496694	-0.00496123	0.00150597	-0.00197769	-0.00548792	-0.00271901	0.00119231	-0.00390666	0.00473152	0.00492297	0.00465154	0.00382369	0.00463952	0.00453432	0.0041554	0.0047852	0.00470988	0.00415315	0.00399793	0.00436016	0.00397271	0.00467285	0.00422876	0.00421066	0.00389078	0.00433721	0.612664	0.176242	0.19192	0.606093	0.893567	0.706481	0.166274	0.392321	0.12486	0.355404	0.901127	0.255181	0.704629	0.672127	0.19437	0.518444	0.759265	0.367731
cg17527177	17	45796856	1237	0.00227032	0.00235565	-0.00445806	0.000545904	0.00182661	0.00153147	-0.000973976	-0.00403857	0.000144301	-0.00220993	-0.00110733	-0.00270447	0.0019334	0.000496956	-0.00201702	-0.00207944	0.000501262	-0.00422411	0.00413764	0.00437698	0.00437306	0.00357277	0.00417284	0.00395063	0.00413028	0.00411651	0.00405815	0.00362872	0.00364073	0.00361047	0.00383834	0.00402822	0.00396777	0.00386776	0.00385154	0.00395916	0.583211	0.590445	0.307995	0.87856	0.661577	0.698274	0.813578	0.326561	0.971635	0.542518	0.761012	0.453819	0.614467	0.901815	0.611208	0.59083	0.896451	0.286009
cg07207652	17	45798257	1237	-0.00220926	0.00054366	0.00258691	-0.000126003	0.000997617	-0.00226202	0.000477202	-0.00682897	0.00269078	-0.00109272	0.00351835	-0.00456617	-0.00122313	-0.00629452	-0.000347405	0.00669535	0.00402226	0.000515203	0.00494126	0.00537133	0.0052263	0.00423211	0.00537412	0.00496413	0.0044891	0.00496565	0.0050456	0.00452027	0.0045159	0.00465328	0.00463321	0.00477469	0.00503469	0.00448805	0.0051826	0.00454582	0.654799	0.91938	0.620615	0.976248	0.852732	0.648626	0.915343	0.169057	0.593831	0.808984	0.43592	0.326455	0.791787	0.1874	0.944988	0.135747	0.437685	0.909765
cg16238778	17	45887973	1237	0.00523459	0.00265084	0.00089586	0.00433581	0.00459479	0.00098369	0.000685422	-0.00410396	-0.00340953	-0.0073076	-0.00498052	-0.0018053	-0.00195431	0.000860958	-0.0014787	-0.00544513	0.000196753	-0.0064372	0.00560897	0.00569977	0.00571861	0.00486045	0.00540272	0.00538109	0.00530185	0.00567065	0.00561753	0.00499196	0.00479452	0.00493141	0.00490511	0.00535128	0.00522713	0.00539071	0.00502259	0.00525793	0.350689	0.641876	0.875515	0.372362	0.39507	0.854951	0.897136	0.469238	0.543887	0.143229	0.298901	0.714304	0.690319	0.872181	0.777262	0.312449	0.968752	0.220845
cg15881293	17	45942729	1237	-0.00359639	0.000663984	0.0037377	0.00182364	-0.00532301	-0.0153482	0.00210792	-0.00135702	-0.00506857	-0.00353992	0.0030904	0.0146762	0.000258582	0.00182972	0.00238155	-0.00231612	0.00010324	0.00128404	0.00408154	0.00423264	0.0040852	0.00338984	0.00410278	0.0041987	0.00367126	0.00419321	0.00391628	0.00340966	0.00340096	0.00375952	0.0037241	0.00420231	0.00395024	0.00340344	0.00371679	0.00408379	0.378245	0.875346	0.360226	0.590596	0.194489	0.000256724	0.565854	0.746223	0.195585	0.299175	0.363517	9.47179e-05	0.944644	0.663266	0.546584	0.496172	0.97784	0.753199
cg16913064	17	45949878	1237	0.0100261	-0.00195669	-0.00256062	0.00325075	0.0060964	0.00224	-0.00134594	-0.000200665	-0.00204983	-0.00324241	-0.00596877	-0.00325321	-0.00252263	0.00559961	0.00135896	-0.00696138	-0.00416057	-0.00555778	0.00603909	0.00627836	0.00625588	0.00518254	0.00578961	0.00571573	0.0058603	0.0061652	0.00621589	0.00544748	0.00513027	0.00529196	0.00530736	0.0059458	0.00551927	0.00569144	0.0055006	0.00571697	0.0968739	0.755302	0.682308	0.530495	0.292346	0.695131	0.818347	0.974035	0.741571	0.551701	0.244651	0.538723	0.634568	0.346308	0.805511	0.22128	0.449418	0.330973
cg06437144	17	45973627	1233	0.000437127	-0.00378188	0.00078586	0.00112946	0.000386271	-0.00454717	-0.000782283	0.000805648	-0.000205455	0.00113536	-0.00121867	0.00662165	-0.00126872	-0.00402221	0.00081537	0.00352108	-0.00210404	0.00457853	0.00495088	0.00535081	0.00500044	0.00434027	0.00523873	0.0049367	0.0048361	0.00509791	0.00499619	0.00479268	0.00458938	0.00449933	0.00476702	0.00507651	0.00497726	0.00471186	0.00473195	0.0048155	0.929644	0.479699	0.87512	0.794687	0.941222	0.357002	0.871496	0.874429	0.967198	0.812739	0.790593	0.141103	0.790127	0.428175	0.869874	0.454895	0.656577	0.341711
cg06453056	17	46013442	1237	-0.00225172	0.00407436	-0.000973733	-0.000854226	-0.0054636	0.00302973	0.00164882	-0.00398655	0.00165204	-0.00273929	-0.000643886	-0.00196186	0.000344223	-0.00405	-0.00261675	-5.66077e-05	-0.000115359	-0.00346619	0.00434614	0.00476861	0.00456304	0.00364618	0.00403852	0.0041475	0.00369628	0.00438421	0.0040684	0.0035105	0.00377783	0.00375224	0.00405141	0.00401866	0.00392034	0.00379444	0.00392027	0.00372869	0.604392	0.392877	0.831018	0.814768	0.176096	0.465088	0.655542	0.363192	0.684694	0.435207	0.864666	0.601077	0.93229	0.313551	0.504466	0.988097	0.976525	0.352578
cg14982329	17	46033414	1237	0.00531171	0.0034924	0.00262608	0.00341692	0.000760456	-0.00103056	0.000488781	-0.00437299	-0.00362847	-0.00634621	-0.00329474	-0.000473849	-0.000968978	0.000404917	-0.00220206	-0.00543851	0.000692596	-0.00398651	0.00481871	0.00498137	0.00506325	0.00421334	0.00479027	0.00480412	0.00467101	0.00495197	0.00497957	0.00437019	0.00416927	0.0043919	0.00442432	0.00470408	0.00462549	0.00480007	0.00435597	0.00470652	0.270327	0.483245	0.604001	0.417379	0.873866	0.830146	0.91666	0.377192	0.466203	0.146457	0.429386	0.914082	0.826641	0.931404	0.634024	0.257212	0.873669	0.396985
cg15738800	17	46035272	1237	-0.00481827	-0.00274845	0.00605394	0.00318048	-0.000918152	-0.00768743	0.00486571	0.000627004	-0.000154044	-0.00364941	-0.00303443	0.00736062	-0.000156108	-0.00412454	-0.006923	0.00322908	-0.00357817	0.00522574	0.00406009	0.00421247	0.00402604	0.00337083	0.00398573	0.00392009	0.00380831	0.00378276	0.00399706	0.00337377	0.00359915	0.00359315	0.00376308	0.00411441	0.00373949	0.00381059	0.00360703	0.00366309	0.23533	0.514108	0.132659	0.34541	0.817812	0.0498752	0.20137	0.868351	0.969258	0.279385	0.399175	0.0405092	0.96691	0.316121	0.0641233	0.396774	0.321199	0.153698
cg09607679	17	46035297	1237	-0.000462537	-0.00188267	-0.00227508	0.00370604	0.000966251	0.00146941	0.00386714	-0.000507383	0.00253811	-0.006803	-0.00385173	-0.00361778	0.00165127	0.00477031	-0.000794947	-0.00535681	0.00118253	-0.00359585	0.00496077	0.00520496	0.00517015	0.00437971	0.00509297	0.0047482	0.0049828	0.00507994	0.00508348	0.00432832	0.00431655	0.00423015	0.00447624	0.00489087	0.00461252	0.00464333	0.00454883	0.00483854	0.925714	0.717571	0.659906	0.39745	0.849526	0.756967	0.437691	0.92044	0.617578	0.11601	0.372223	0.39242	0.712205	0.329387	0.863166	0.248641	0.794892	0.457381
cg18988110	17	46035343	1237	0.0038684	-0.000471424	-0.00416798	0.00554874	0.00312324	0.000362466	0.00149614	-0.003958	-0.00095487	-0.008516	-0.00622419	0.000414296	-0.000625696	1.38412e-05	-0.00306307	-0.00414801	0.00141843	-0.00178348	0.0058418	0.00594257	0.00631018	0.00511304	0.00609372	0.00579841	0.00556884	0.00579062	0.00592739	0.00511729	0.00515313	0.00538061	0.00537982	0.00568923	0.00561015	0.00546055	0.00536178	0.00558351	0.507847	0.93677	0.508922	0.277827	0.608277	0.950156	0.788189	0.494279	0.872019	0.0960801	0.227106	0.938625	0.907411	0.998059	0.585075	0.447475	0.791361	0.749408
cg04267339	17	46045654	1237	0.00662586	-0.000510537	-0.00106713	0.00267558	0.00476923	0.00177661	0.000770307	-0.000102108	0.00109392	-0.00604383	-0.00549696	-0.00301508	-0.000336985	0.000702216	-0.00281461	-0.00489995	0.000952687	-0.00278703	0.00517069	0.00533715	0.005632	0.00474862	0.00526389	0.00506718	0.00509404	0.00512454	0.0051917	0.00475216	0.00460681	0.0046441	0.00477155	0.00505753	0.00499474	0.00499344	0.00476922	0.004871	0.200043	0.923793	0.849719	0.573133	0.364921	0.72588	0.879804	0.984103	0.833118	0.203442	0.232781	0.51619	0.943697	0.889572	0.573084	0.326456	0.84167	0.567208
cg21319809	17	46108280	1237	0.00121301	0.00140579	0.00158726	0.00310915	0.00183119	-0.00250984	0.00270841	-0.00250944	-0.00440541	-0.00509774	-0.00433689	0.000104156	0.000769586	-0.000581468	-0.00294209	-0.00318003	-5.33292e-05	-0.00301629	0.00395575	0.00424051	0.00413799	0.00360683	0.00406218	0.00404303	0.00381517	0.00405236	0.00393774	0.00359155	0.00350136	0.00370314	0.00360528	0.00399943	0.00375834	0.00386102	0.00377917	0.00384374	0.759115	0.740255	0.701288	0.388678	0.652142	0.534743	0.477763	0.53575	0.26324	0.155792	0.215482	0.977561	0.830967	0.884405	0.433735	0.410153	0.988741	0.432613
cg20651417	17	46128598	1237	-0.000574476	0.000541855	0.000984282	0.00238305	0.00190947	-0.00286267	0.00201579	-0.00365317	-0.00476529	-0.00284932	-0.00381265	-0.00570354	0.00143901	0.000434755	-0.00455708	0.000655154	-0.0027886	-0.000155568	0.00403367	0.00417357	0.00434623	0.00356397	0.00429659	0.00417364	0.00410256	0.00429572	0.00418313	0.00367238	0.00372523	0.0038751	0.00396078	0.00424402	0.00421947	0.00414874	0.00420867	0.00422189	0.886748	0.896701	0.820837	0.503719	0.656742	0.492781	0.623179	0.395092	0.254633	0.437821	0.306088	0.141064	0.71637	0.918408	0.280136	0.874523	0.507597	0.970606
cg01518723	17	46131583	1237	0.0029007	0.00181786	0.0047754	0.00353875	0.00153849	-0.00249572	0.00308954	-0.00303193	-0.0042097	-0.00782793	-0.00440676	-7.09212e-05	-0.00184661	2.66929e-05	-0.00552007	-0.00159907	-0.00202383	0.000392501	0.00423424	0.00449797	0.00445717	0.00386372	0.00423439	0.00425128	0.00409157	0.00442258	0.00433045	0.00386403	0.00376788	0.00385889	0.00389677	0.00427299	0.0040173	0.00416596	0.00396401	0.00397681	0.493307	0.686102	0.283991	0.359724	0.716356	0.557169	0.45019	0.492993	0.330993	0.0427804	0.242178	0.985337	0.635585	0.995016	0.169419	0.701096	0.609665	0.921378
cg27582366	17	46131729	1235	0.0015895	0.00360342	0.00215726	0.00451428	0.00316922	-0.000393568	0.0013162	-0.00207172	-0.000972859	-0.00617083	-0.00124475	-0.000373328	-0.0013562	0.00409985	-0.0019708	-0.00269615	-0.00326512	-0.00405052	0.00437791	0.00444399	0.00430385	0.00374155	0.00435409	0.00424381	0.00409492	0.00438359	0.0044193	0.00372682	0.00373709	0.00382554	0.00385853	0.00425152	0.00402121	0.00404564	0.00409097	0.00407516	0.71655	0.417451	0.616203	0.227615	0.466691	0.926111	0.74789	0.636492	0.825763	0.0977642	0.739074	0.922259	0.725228	0.334882	0.624062	0.505134	0.424795	0.320246
cg07102509	17	46131897	1237	-0.0116116	-0.00445213	-0.00265072	2.66175e-05	-0.00410659	-0.00687155	0.0096114	-0.00119094	0.00223992	-0.00778249	-0.00154669	0.00910391	0.00603864	-0.0017254	0.000436172	-6.46332e-05	0.00134807	0.00240708	0.0038929	0.00449403	0.00445558	0.00355401	0.0040603	0.00440856	0.00348292	0.00396698	0.00398756	0.00347642	0.00394838	0.00398879	0.00351099	0.00386507	0.00379283	0.00365784	0.00372377	0.00375339	0.00285654	0.321843	0.551896	0.994024	0.311825	0.119071	0.0057876	0.764014	0.574303	0.0251786	0.695259	0.0224674	0.0854464	0.655302	0.908446	0.985902	0.717339	0.521323
cg08664615	17	46132018	1237	0.00296414	-9.97974e-05	0.000992076	0.0042077	4.08667e-05	-0.00531116	-0.00167981	-0.00238918	-0.00509559	-0.00488034	-0.0025733	0.00490476	-0.000725225	0.00280372	-0.00153655	-0.00736551	0.000614126	-0.0028479	0.00532973	0.00571925	0.00561891	0.00462745	0.00532191	0.00532787	0.00511756	0.005501	0.00540169	0.00486956	0.00473022	0.00497657	0.00481845	0.00548722	0.00534289	0.00529054	0.00498779	0.00520916	0.578107	0.986078	0.859854	0.363196	0.993873	0.318831	0.742728	0.664058	0.345511	0.31624	0.586432	0.324344	0.880362	0.609383	0.773661	0.16386	0.902007	0.584578
cg10369888	17	46138081	1237	0.00358072	0.000421907	0.00163256	0.002857	0.00309595	-0.000984938	0.00171532	-0.00348809	-0.00466119	-0.00533867	-0.00451007	-0.00136236	-0.000668777	0.000661315	-0.00241175	-0.00530258	0.00142279	-0.00228625	0.00457924	0.00475225	0.00483341	0.00398159	0.00452834	0.0045656	0.00446021	0.00473329	0.00464277	0.00411195	0.00399076	0.00419216	0.00424136	0.00450799	0.0043516	0.00438622	0.00413401	0.00443457	0.434246	0.929256	0.735541	0.473034	0.494175	0.829198	0.700547	0.461167	0.315395	0.194173	0.258422	0.745198	0.874709	0.88337	0.579426	0.226694	0.73072	0.606168
cg01211769	17	46221201	1237	0.00635908	0.00196151	0.000118025	0.00142586	0.00167579	0.000629643	0.00111148	-0.00464344	0.000838936	-0.00627881	-0.00198759	-0.00184394	-0.0029792	0.00278761	-0.00333432	-0.00422262	-0.00103729	-0.00558587	0.00556033	0.00556044	0.0055674	0.00472241	0.00516845	0.00539341	0.00518691	0.00549518	0.0056211	0.00473561	0.00464846	0.00471965	0.0048593	0.00528871	0.00495247	0.00507744	0.00480475	0.0050448	0.252768	0.724268	0.983087	0.762701	0.74576	0.907064	0.830324	0.39811	0.881358	0.184882	0.668957	0.696023	0.539815	0.598134	0.500779	0.40561	0.829075	0.268185
cg22778135	17	46271818	1237	0.00484288	0.00209807	0.00406685	0.00737756	0.00706685	0.00289335	-0.00344524	-0.00449494	-0.00233702	-0.00645214	-0.000277472	-0.00667417	-0.00103835	0.00164422	-0.00176685	-0.00248533	-0.000643363	-0.00841414	0.00609275	0.00646204	0.00592899	0.00547076	0.00569854	0.00636269	0.00533902	0.00608858	0.00557307	0.00526987	0.00520859	0.00529887	0.00558319	0.005758	0.00562443	0.00525909	0.00563718	0.00528372	0.426695	0.745426	0.492759	0.177484	0.214933	0.649298	0.518736	0.460358	0.674966	0.220822	0.957515	0.207833	0.852461	0.775219	0.753416	0.636514	0.909136	0.11128
cg11150797	17	46338469	1237	-0.00590176	-0.000564056	0.000525352	0.000104958	-0.00265463	-0.00392975	0.00466925	7.42154e-06	0.00161078	0.00158315	0.00282605	0.00259252	0.000880422	-0.00408021	-0.00233083	0.0053247	-0.00205924	0.00765829	0.00426721	0.0045755	0.00411646	0.00366736	0.00403466	0.00406785	0.00407434	0.00433219	0.00419815	0.00374855	0.00360977	0.00381887	0.00383669	0.00412977	0.00392079	0.00396857	0.00392246	0.00396137	0.16665	0.901887	0.898448	0.977168	0.510566	0.334019	0.25179	0.998633	0.70121	0.67278	0.433692	0.497219	0.8185	0.323153	0.552192	0.179687	0.599592	0.053206
cg25793592	17	46343088	1237	0.00299615	0.00201823	0.001467	0.00346275	0.00410742	-0.00125325	0.00229045	-0.00341059	-0.00336917	-0.00562607	-0.0046295	-0.00181114	0.000398106	0.00185137	-0.00210643	-0.00514991	-6.57367e-06	-0.00614205	0.0056355	0.0057995	0.00565438	0.00478445	0.00547071	0.00537997	0.00533293	0.00565822	0.00555376	0.0048734	0.00481791	0.00485037	0.00497996	0.00542676	0.00517708	0.00529852	0.00500296	0.00521582	0.594964	0.727839	0.795292	0.469219	0.452771	0.815803	0.667566	0.546664	0.544085	0.248318	0.336606	0.708849	0.936284	0.732987	0.684098	0.331074	0.998952	0.238963
cg25373484	17	46371502	1237	0.00637829	-0.00660135	0.00128794	0.0154384	-0.00251934	-0.00913313	-0.000717609	0.00805932	-0.000608657	-0.0148006	0.00232479	-0.00104326	-0.00638832	0.00597953	0.00250116	-0.00418327	0.00361729	0.00413192	0.00506516	0.00558986	0.00547438	0.00452274	0.00507831	0.00543577	0.00468681	0.00514367	0.00490062	0.00419256	0.00481526	0.0045403	0.00486833	0.00506378	0.00498102	0.00484458	0.00478414	0.00496941	0.207942	0.237622	0.814001	0.000641328	0.619826	0.0929203	0.87831	0.117152	0.901157	0.000415234	0.629241	0.818265	0.189446	0.237664	0.61557	0.387866	0.44959	0.405708
cg27441881	17	46371569	1237	-0.0032181	0.00216151	0.00488918	0.00228448	-0.00188096	-0.000888817	0.0107045	-0.0079548	-0.00558992	-0.00773631	-0.0016508	0.00339292	0.00535091	0.000697278	-0.00630536	-0.00606184	0.00305708	-0.00193904	0.0044732	0.00511175	0.00483286	0.00379436	0.004753	0.0042937	0.0041211	0.00471003	0.00441694	0.00396034	0.00404247	0.00394061	0.00425309	0.00440869	0.0042249	0.00418029	0.00418675	0.00408247	0.471884	0.672403	0.311704	0.547126	0.692295	0.836006	0.00939109	0.0912377	0.205669	0.0507668	0.683005	0.38923	0.208348	0.874331	0.135587	0.14703	0.46528	0.63481
cg13173809	17	46371576	1237	0.00369601	-0.0012675	-0.000292394	0.0048467	0.000910646	0.00259557	0.00520276	-0.00362028	0.000125543	-0.00505897	-0.000161236	-0.00364199	0.000426006	0.00263306	-0.00313688	-0.00751421	0.000453509	-0.00698286	0.00612436	0.00634404	0.00625424	0.00524807	0.00600839	0.00569553	0.00600385	0.00619175	0.0061974	0.0053212	0.00521227	0.00530883	0.0054608	0.00617609	0.00579649	0.0059486	0.00548597	0.00559053	0.546181	0.841641	0.962711	0.355736	0.879532	0.648591	0.386178	0.558754	0.983838	0.341747	0.975322	0.492698	0.937819	0.669867	0.588391	0.206521	0.934116	0.211646
cg10222826	17	46388227	1231	-0.00254654	-0.00174192	0.00575623	0.000622525	-0.00198372	-0.00360056	0.00300295	0.00153479	-0.00229575	0.000868698	-0.000576842	0.00221514	-0.0034537	-0.00497194	-0.00271428	0.00355945	0.000356045	0.00464516	0.00405042	0.00378855	0.00381053	0.00329528	0.00393617	0.00376165	0.00397968	0.00369411	0.00361295	0.00346365	0.00324721	0.00336519	0.00361926	0.00368187	0.00377083	0.0035486	0.00362809	0.00366292	0.529539	0.64567	0.130887	0.85016	0.614281	0.338478	0.450507	0.677798	0.525153	0.801965	0.859004	0.510376	0.339955	0.176892	0.471643	0.315833	0.921825	0.204741
cg24636368	17	46388447	1237	0.0038781	0.00484626	0.00303317	0.00153878	-5.68665e-05	0.0006637	0.00146713	-0.00605377	-0.00524593	-0.00944652	-0.00309872	-0.00337955	0.000817758	0.00127723	-0.00601264	-0.00765488	0.00323984	-0.00210694	0.00621821	0.00667424	0.00650467	0.00540764	0.0062788	0.0062275	0.00605445	0.00649492	0.00629801	0.00554745	0.00546211	0.00578391	0.00571028	0.0064895	0.00615662	0.00621509	0.00573695	0.00599627	0.532845	0.467769	0.640996	0.775984	0.992774	0.915126	0.80853	0.351296	0.404873	0.0885948	0.570503	0.559017	0.886126	0.843973	0.32876	0.218076	0.572256	0.725307
cg00582562	17	46388465	1237	-0.00583284	-0.000775483	-0.00155507	0.00150554	-0.000316763	-0.00453835	0.00871209	-0.00259703	0.0034644	-0.00525869	-0.00175603	0.00457464	0.00449185	-0.00236032	-0.00107304	0.00211281	-0.000383541	0.00606447	0.00401732	0.0042965	0.00429966	0.00350601	0.00417799	0.00443463	0.00365884	0.00408611	0.00394954	0.00358	0.00370902	0.00382169	0.0040979	0.00411375	0.00402207	0.0038405	0.00389886	0.00393107	0.146523	0.856767	0.717596	0.667621	0.939565	0.306124	0.0172607	0.525054	0.380396	0.141858	0.635894	0.231299	0.27302	0.566127	0.789633	0.582223	0.921636	0.122903
cg22925803	17	46412399	1237	0.00331606	0.00260662	-0.0037801	0.00137699	-0.00182207	0.00581318	-0.00106019	-0.000676054	0.00156592	-0.00554175	-0.000443001	-0.0029403	-0.000288668	0.00260783	-6.13884e-05	-0.00235873	0.00256119	-0.00704525	0.00567816	0.00579111	0.00598339	0.00487835	0.00581864	0.00533748	0.00575883	0.00585191	0.00596369	0.00507222	0.0052203	0.00497219	0.00508781	0.00584304	0.00558745	0.00547379	0.00522022	0.00535092	0.559218	0.652633	0.527541	0.77774	0.754171	0.276099	0.853937	0.908027	0.792877	0.274583	0.932372	0.554287	0.954755	0.65537	0.991234	0.666531	0.623689	0.187958
cg25968713	17	46510665	1237	0.00408408	0.00381244	0.00148872	0.00413431	0.00205392	-0.000786173	0.00037602	-0.00336281	-0.00367329	-0.00383218	-0.00358774	-0.000668181	-0.000299876	-0.000430093	-0.00366359	-0.00593996	-0.000222609	-0.00453124	0.00465271	0.0049212	0.00485831	0.00414036	0.00478508	0.0046652	0.00446798	0.00488055	0.00456592	0.00426059	0.00413105	0.00430674	0.00424607	0.00462769	0.00455371	0.00463824	0.00428021	0.00453182	0.380061	0.438519	0.759279	0.318018	0.667753	0.866175	0.93293	0.490809	0.421108	0.368414	0.385132	0.876705	0.943697	0.925952	0.421091	0.200317	0.958522	0.317372
cg02512647	17	46520283	1237	0.00464442	0.00598544	-0.00249167	0.000141668	0.000908081	0.00409332	-0.00359098	-0.00234811	-0.00144613	-0.00356993	-0.00322339	-0.00377681	-0.00278557	0.00366158	0.0029618	-0.00239566	0.000766039	-0.00862049	0.00453152	0.00480212	0.00447143	0.00398693	0.00412244	0.00426629	0.00419651	0.00449328	0.00454387	0.0039103	0.00392468	0.00389622	0.00398467	0.00427641	0.00407886	0.00427471	0.00396446	0.0042652	0.305403	0.212612	0.577362	0.971655	0.825655	0.337328	0.392161	0.601265	0.750289	0.361265	0.411467	0.33237	0.484507	0.391872	0.467757	0.575189	0.846781	0.0432674
cg06650251	17	46534113	1237	0.00408185	0.00318785	0.00330804	0.0036449	0.00221034	0.000384374	-0.000208994	-0.00320134	-0.00352985	-0.00281174	-0.00178459	-5.76441e-05	0.000127958	0.000845304	-0.0012466	-0.00516679	-0.000497725	-0.00502262	0.00429095	0.0044492	0.00444992	0.00378639	0.00419755	0.00404959	0.00402541	0.00430941	0.00422259	0.00381236	0.00363865	0.00378357	0.00381743	0.00417157	0.00404639	0.00416354	0.00384305	0.00400915	0.341468	0.473683	0.457243	0.335733	0.598486	0.924381	0.958594	0.45756	0.403187	0.460799	0.623812	0.987844	0.973261	0.839421	0.758023	0.214621	0.896952	0.210282
cg23280568	17	46534400	1237	-0.00016486	0.00491007	0.000122378	0.000730063	-0.0068131	-0.00927513	0.00289585	-0.00536118	-0.00234254	-0.0043746	0.0018096	0.00842379	-0.00122939	-0.00254241	0.00544244	0.000644291	0.000855029	-0.00610762	0.00358433	0.00389839	0.00377401	0.00324337	0.00358566	0.00378971	0.00326078	0.00375762	0.00357503	0.00314693	0.00315581	0.00337313	0.00345633	0.00381431	0.00354211	0.0031319	0.00327873	0.00339342	0.963315	0.207845	0.974132	0.821906	0.0574203	0.0143872	0.374495	0.153653	0.512307	0.164494	0.566361	0.0125135	0.722071	0.505063	0.124417	0.83701	0.794262	0.071886
cg06210139	17	46549475	1237	0.00242531	0.000723737	0.00504479	0.00216319	-0.00018484	-0.00306992	0.00307853	-0.000962659	-0.00438999	-0.00365999	-0.00230276	0.00174076	-0.000640329	0.00208278	-0.00355965	-0.00202655	0.00115516	-0.000952109	0.004337	0.00454166	0.0045113	0.00382092	0.00430249	0.00430875	0.00414805	0.00452159	0.00453236	0.00402013	0.00392235	0.00405557	0.00378141	0.00438673	0.00410468	0.00421879	0.00401774	0.0040503	0.576015	0.873389	0.263457	0.571295	0.965732	0.476165	0.457989	0.831403	0.332751	0.362603	0.557145	0.667757	0.865532	0.634936	0.385823	0.630969	0.773718	0.814153
cg16751949	17	46575814	1237	-0.00671271	-0.00413109	-0.00246423	-0.000396085	-0.000930064	-0.00409701	0.0121961	-0.000716926	0.00334689	-0.00337656	-0.00564877	0.00343802	-0.00137798	-0.00143582	0.000823939	0.00228943	-0.00168129	-0.000483533	0.00374065	0.00421524	0.00423808	0.0034701	0.0035865	0.00399787	0.00348808	0.00395389	0.00381662	0.0034914	0.00344897	0.00345009	0.00369264	0.00401993	0.00371804	0.00363712	0.00357819	0.00355491	0.0727289	0.327068	0.560937	0.909125	0.795386	0.305459	0.000471415	0.856115	0.380527	0.33349	0.101461	0.319005	0.709023	0.720961	0.824621	0.529046	0.638447	0.891807
cg04904318	17	46607828	1237	0.00714037	0.000732664	0.00545617	0.00557636	0.000941444	-0.00314517	7.41867e-05	-0.00307886	-0.00327182	-0.00655414	-6.46496e-05	-0.000545747	-0.00199286	0.000395422	-0.00958743	-0.00552835	-0.00190051	0.00108773	0.00417649	0.00465147	0.00458775	0.00372827	0.00458928	0.00402264	0.00413261	0.00430696	0.00417812	0.00375482	0.00396172	0.00387307	0.00396331	0.00436005	0.00401929	0.00429417	0.00426663	0.00389561	0.0873296	0.874841	0.234325	0.134733	0.837463	0.434292	0.985678	0.474697	0.433578	0.0808935	0.98698	0.887943	0.615086	0.927737	0.0170627	0.197951	0.656005	0.780077
cg07823492	17	46608099	1237	0.00699816	-0.00429896	-0.00401731	0.00266973	0.00330202	-0.00508788	0.00284123	-0.000540563	-0.00155116	-0.00973104	-0.00160022	-0.00428695	-0.00198975	-0.00383993	-0.00757977	0.00165077	-0.00250331	-0.00695794	0.00605451	0.00633919	0.00614242	0.00526743	0.00592738	0.00616133	0.00556208	0.00598331	0.00559216	0.00528412	0.00569375	0.00574009	0.00564791	0.00637848	0.00595524	0.00589883	0.00543886	0.00586623	0.247739	0.497673	0.513095	0.612269	0.577473	0.408931	0.609476	0.928013	0.781487	0.065539	0.778673	0.455159	0.724615	0.547165	0.203093	0.779595	0.645327	0.235582
cg24948406	17	46608268	1237	0.00199091	0.00220409	-0.000125309	0.00367513	0.0027217	-0.00159196	0.00424807	-0.0058511	-0.00075382	-0.00423258	-0.00324031	-0.00196836	-0.000678071	-0.00192588	-0.00555487	-0.00244264	0.00147887	-0.000799571	0.00506918	0.00534643	0.0053323	0.00439828	0.00532519	0.00486217	0.00496954	0.00527118	0.00538235	0.00464429	0.00461408	0.0045987	0.00462536	0.00520983	0.00495982	0.00482396	0.00488138	0.00490602	0.694506	0.680153	0.981251	0.403389	0.609281	0.743353	0.392649	0.266992	0.888617	0.36211	0.482514	0.668633	0.883449	0.711634	0.262724	0.612606	0.761919	0.870536
cg26634219	17	46608277	1237	0.0058799	0.00595317	0.00215328	0.00612352	0.00331205	0.00019235	-0.000131541	-0.00322373	-0.00243465	-0.00930176	-0.0029301	-0.00348042	-0.00260896	0.00149542	-0.0041596	-0.00520955	-0.00144851	-0.00581363	0.00590571	0.00606169	0.00612692	0.00510184	0.00571209	0.00556156	0.00564347	0.00589336	0.0061103	0.0051695	0.00503186	0.00502006	0.00513269	0.0055612	0.00531245	0.00568087	0.00535619	0.00565423	0.31943	0.326052	0.725254	0.23004	0.562028	0.97241	0.981404	0.584371	0.690298	0.0719628	0.560358	0.48812	0.611242	0.788004	0.433632	0.359125	0.786824	0.30386
cg05726756	17	46608288	1237	0.00481666	0.00157528	0.00255933	0.00293627	0.0025002	-0.00226633	0.00111953	-0.00300229	-0.0048548	-0.0051758	-0.00466777	0.000122652	-0.00163896	0.000650609	-0.00351442	-0.0043842	0.000725972	-0.00220659	0.00469206	0.0047747	0.00480425	0.00404345	0.0046162	0.0045412	0.00447658	0.00476125	0.00462604	0.00418802	0.00402209	0.00419055	0.00421416	0.00453797	0.00441286	0.0045133	0.00422704	0.00445751	0.304631	0.741458	0.594226	0.467729	0.588084	0.617738	0.802521	0.528323	0.29397	0.216512	0.245832	0.97665	0.697338	0.885998	0.425796	0.331352	0.863638	0.62058
cg17233506	17	46608293	1237	0.0044148	0.000247165	0.00387829	0.00289025	0.000508854	-0.00507652	0.000936102	-0.000905261	-0.00372773	-0.00530879	-0.00401171	0.00195574	-0.000223695	0.00069612	-0.00457652	-0.00427861	0.00249868	-0.000807395	0.00405717	0.00424197	0.00393075	0.00357078	0.0038719	0.00381027	0.0038244	0.00413524	0.00396943	0.0035949	0.00342726	0.00348535	0.00370937	0.00375075	0.00368595	0.00381933	0.00366864	0.00387662	0.27653	0.953536	0.323813	0.418275	0.895441	0.182753	0.806634	0.826717	0.347674	0.139742	0.241787	0.574707	0.951912	0.852762	0.214379	0.262607	0.495814	0.835016
cg22660933	17	46608355	1235	-0.00871935	-0.00366643	-0.00449718	0.00527822	0.00036115	-0.0072832	0.01081	-0.00239361	0.00367346	-0.00593013	-0.00321234	0.00665908	0.00473785	-0.00517009	0.00235783	0.000964085	-0.00219228	0.00244114	0.00393939	0.00412326	0.00413438	0.00333039	0.00364269	0.00388762	0.00345799	0.004037	0.00374437	0.00342734	0.00374297	0.00341088	0.00373036	0.00373205	0.00373441	0.00388544	0.00372875	0.00353434	0.026872	0.373892	0.276704	0.112997	0.921024	0.0610084	0.00177156	0.553236	0.326562	0.0835867	0.390763	0.050902	0.204057	0.165954	0.527793	0.804035	0.556573	0.48976
cg08076955	17	46608462	1237	0.00310346	2.77479e-06	0.0047672	0.001002	0.00279835	-0.000287058	0.000175325	-0.000503747	-0.00229978	-0.00211132	-0.00231174	-0.00112803	-0.00244853	0.000509238	-0.00346523	-0.00249769	-0.00435076	-0.00362927	0.00383876	0.004039	0.00390065	0.00342767	0.00368862	0.00405612	0.0037259	0.00406247	0.00384782	0.00334646	0.00323138	0.00362912	0.00357235	0.00387278	0.00377064	0.00386341	0.00364039	0.00381401	0.41883	0.999452	0.221648	0.770037	0.448066	0.943579	0.962469	0.901315	0.550051	0.528099	0.474359	0.755933	0.493085	0.895386	0.358094	0.517955	0.232034	0.341319
cg10558129	17	46608538	1237	0.00218199	0.0020172	0.00481184	0.00303169	0.00192598	-0.00326035	0.00383193	-0.00447732	-0.00391716	-0.00514386	-0.00305315	-0.000611669	-0.00160583	0.000404579	-0.00507676	-0.00314439	0.00162703	-0.00160158	0.00457322	0.00489042	0.00480856	0.00404029	0.00463559	0.00481725	0.00441323	0.00461748	0.00461748	0.00412307	0.00405936	0.00441074	0.00407771	0.00456881	0.00433409	0.00442573	0.00416848	0.00432305	0.633274	0.679987	0.31698	0.453034	0.677794	0.498528	0.385239	0.332223	0.396253	0.212185	0.451976	0.889705	0.693724	0.929438	0.241457	0.477408	0.696301	0.711029
cg02497558	17	46608570	1231	-0.00578786	0.00325349	-0.00284938	0.00326799	-0.00908094	-0.00656147	0.0021003	-0.00316631	0.00232695	-0.000908427	0.00488736	0.00784667	0.00277099	-0.00180703	0.000882634	-0.00436266	0.00360005	-0.00525391	0.00398448	0.00428769	0.00416913	0.00317657	0.00367793	0.0040123	0.0035114	0.00413587	0.00368188	0.00340474	0.0034856	0.00395256	0.00372007	0.00402179	0.00386434	0.00346757	0.00374112	0.00385813	0.146334	0.447973	0.494323	0.303584	0.0135478	0.101978	0.549749	0.443931	0.527386	0.789614	0.160868	0.0471207	0.456347	0.653208	0.819332	0.208343	0.335904	0.173269
cg22296593	17	46608874	1237	0.00351913	0.00210977	0.00152569	0.00497886	-0.00445814	-0.000168045	0.00104115	-0.00509339	-0.0020282	-0.00493057	0.00371255	-0.00276651	-1.67508e-05	0.0035137	-0.00605712	-0.00604085	0.00246729	-0.00370406	0.00525175	0.00550823	0.00538705	0.00441148	0.0051606	0.00512422	0.00515005	0.00534069	0.0054724	0.00466139	0.00448939	0.00473741	0.00477684	0.00508076	0.00498541	0.00493404	0.00482681	0.0052155	0.502802	0.701704	0.777012	0.259061	0.387654	0.973839	0.839789	0.340239	0.710919	0.290171	0.408259	0.55924	0.997202	0.489208	0.224378	0.220831	0.609237	0.477578
cg01882880	17	46623819	1237	0.00505474	0.00196136	0.00215602	0.00240203	0.00213798	-0.00378862	0.00047243	-0.00383359	-0.00520775	-0.0035134	-0.0044005	0.00171637	-0.00186031	0.00256662	-0.00198718	-0.00703683	0.00365307	-0.0042846	0.00507553	0.00518508	0.00502739	0.00436248	0.00503694	0.00511141	0.00477949	0.0051563	0.00484018	0.00458476	0.00430009	0.00474069	0.00453347	0.0050012	0.00497429	0.00495362	0.00458268	0.00487635	0.319296	0.70523	0.668029	0.5819	0.67123	0.458567	0.921261	0.457193	0.281954	0.443485	0.306142	0.717314	0.68155	0.607811	0.689532	0.15545	0.425365	0.379591
cg27633782	17	46626842	1237	0.00261474	0.00405746	0.00112608	0.00275232	0.000640507	0.00229847	0.00188869	-0.00495116	-0.00411209	-0.00759335	0.00124985	-0.00646619	-0.00046541	0.00433482	0.00109566	-0.00367838	0.000235762	-0.00787115	0.00643511	0.00648615	0.006157	0.00523208	0.00613866	0.00598891	0.00585465	0.00630899	0.00625436	0.00541038	0.00545106	0.00537772	0.00541163	0.00601844	0.00573831	0.00608863	0.00535643	0.00563187	0.684504	0.531605	0.854882	0.598856	0.9169	0.701136	0.747001	0.432583	0.510876	0.160474	0.818647	0.229207	0.931465	0.471367	0.848575	0.545751	0.964893	0.162231
cg03453744	17	46627484	1237	0.00240109	0.00198046	0.00360113	0.00362877	0.0045321	0.000205192	0.0010609	-0.00236643	-0.00383073	-0.00460695	-0.00375266	-0.00152534	-0.000246549	-0.000842041	-0.00458878	-0.00415558	-0.000972792	-0.00294296	0.00490948	0.00515948	0.00505502	0.00430191	0.00481163	0.00484245	0.00470124	0.00509817	0.00487018	0.00431688	0.00422229	0.00441112	0.00449879	0.00470694	0.00456673	0.00479877	0.00447685	0.00469834	0.624791	0.701091	0.476225	0.398935	0.346241	0.966201	0.821464	0.642524	0.431534	0.285884	0.374125	0.729498	0.956295	0.858021	0.31498	0.386508	0.827979	0.531065
cg19986012	17	46627848	1236	0.00213148	0.00752149	0.00310227	0.00256872	-0.00307688	-0.00238698	0.00609381	-0.00804192	-0.00271111	-0.00304564	-0.000504585	0.00377511	-0.00293261	-0.000487308	-0.00220479	-0.00427786	0.00253728	-0.0053392	0.00422069	0.00455011	0.00421069	0.00370392	0.00420273	0.00415051	0.00390936	0.00433102	0.00415901	0.00380537	0.00361654	0.00376731	0.00361859	0.00413847	0.00385733	0.00405369	0.00373913	0.00394457	0.613553	0.0983237	0.461268	0.487988	0.464099	0.565221	0.11905	0.0633371	0.514489	0.423507	0.889038	0.316309	0.417694	0.906265	0.567603	0.291288	0.497406	0.175877
cg27656658	17	46628224	1237	-0.0128733	-0.00395081	0.00121593	0.00130905	-0.00268866	-0.0032916	0.00955471	-9.45762e-05	0.00275682	-0.00503916	-0.00292975	0.00683488	0.00606166	-0.000599241	-0.00227728	-0.00151421	-0.00218004	0.00383662	0.00439939	0.00518647	0.00441281	0.00418078	0.00449814	0.00482345	0.00385482	0.00468128	0.00438011	0.0039299	0.00432457	0.00453251	0.00425095	0.00469637	0.00442907	0.00450165	0.00431088	0.00427722	0.00343183	0.446207	0.782897	0.754196	0.550022	0.494976	0.0131884	0.983881	0.52909	0.199751	0.49811	0.131562	0.153882	0.898468	0.607135	0.736593	0.613062	0.369725
cg17616537	17	46628663	1237	0.00840999	0.00391788	0.0084565	0.00212455	0.00173851	-0.0059265	-0.00385105	0.00164804	-0.00525518	-0.00453915	-0.00274041	0.00533014	-0.00412583	-0.00141399	-0.00260005	0.00114421	-0.00395043	-0.00137037	0.0039387	0.00431325	0.00397749	0.00354485	0.00364427	0.00416798	0.00366072	0.00421417	0.00370413	0.00346275	0.00339938	0.00368914	0.00386233	0.00430694	0.003766	0.00380348	0.00361033	0.00375753	0.032743	0.3637	0.0334956	0.548951	0.633324	0.155052	0.292803	0.695744	0.155977	0.189908	0.420158	0.148509	0.28542	0.74268	0.489942	0.763542	0.273866	0.715336
cg21853871	17	46628717	1237	-0.00387131	-0.00243339	-0.00317243	0.000663885	0.000380503	-0.00176115	0.0086298	-0.00164753	0.00619846	-0.00516256	-0.00260464	0.00636385	0.00290386	-0.00378092	-0.00420069	-1.09011e-06	-0.000875352	0.00211271	0.00415268	0.00482127	0.00467994	0.00396991	0.00428617	0.00440056	0.00386963	0.00463005	0.0040702	0.00371546	0.00419806	0.00387033	0.00404104	0.00414492	0.00417898	0.00409929	0.00398889	0.00411933	0.35121	0.613756	0.497849	0.86719	0.929261	0.689002	0.0257385	0.721964	0.127787	0.164687	0.534968	0.100121	0.472391	0.361672	0.314803	0.999788	0.826302	0.608037
cg03019986	17	46628850	1237	0.000651662	0.0013171	0.00558141	-0.000788346	0.000614565	-0.00330434	0.00333067	0.00173917	-0.00730629	0.00235962	-0.00450311	-0.00222818	0.000650688	0.00234828	-0.00825897	0.00205891	0.00405701	0.0029965	0.0039072	0.00409199	0.00409688	0.0032012	0.00376557	0.00407669	0.00354963	0.00374225	0.00360364	0.00344764	0.0033903	0.00344998	0.00365387	0.00366793	0.00352704	0.0035833	0.00384366	0.00364031	0.867539	0.747549	0.173085	0.805477	0.870356	0.417627	0.348084	0.642117	0.0426139	0.493712	0.184101	0.518374	0.858659	0.52203	0.0192003	0.565571	0.291194	0.410427
cg02873421	17	46629306	1237	0.00914329	0.00123183	0.000691465	0.00319017	0.00215792	0.00165339	0.00115349	-0.00379706	-0.00394437	-0.00622568	-0.00148288	-0.0030105	-0.0035797	0.00412712	-0.00129987	-0.0063049	0.00114648	-0.00459581	0.00632291	0.00660947	0.00648781	0.00552249	0.00644839	0.00637397	0.00614414	0.00644765	0.0063257	0.00573163	0.00558903	0.00578357	0.00572062	0.006258	0.00606555	0.00609973	0.00576519	0.00607379	0.148161	0.852152	0.915123	0.563488	0.737893	0.795329	0.851081	0.555924	0.532925	0.277392	0.790763	0.602697	0.531476	0.509577	0.83031	0.301306	0.84237	0.449252
cg16787431	17	46629350	1237	0.00824122	-7.74967e-05	0.00188769	0.0011544	0.00570386	0.00142442	-0.00128524	-0.00134039	-0.00301036	-0.00506539	-0.00387303	-0.00318078	-0.00512099	9.17981e-05	-0.00489902	-0.00194084	-0.00154862	-0.00437073	0.00460331	0.00474366	0.00458194	0.00396531	0.00452829	0.00466715	0.00445711	0.00455971	0.00452654	0.00396956	0.00383846	0.00429466	0.00395954	0.00444325	0.00416604	0.0044387	0.00422689	0.00434243	0.0734087	0.986966	0.680351	0.770956	0.207812	0.760213	0.773074	0.768786	0.50602	0.201935	0.312972	0.458914	0.195897	0.983517	0.239619	0.661927	0.714087	0.314167
cg02458062	17	46629678	1236	-0.00849331	-0.00605561	-0.00694622	-0.00124851	-0.00303269	-0.00110244	0.00789791	-0.00208001	0.00332746	-0.00559296	-0.00371458	0.00478066	0.00511953	0.000303681	0.00233086	0.00356202	-0.000723494	-0.00107194	0.00376003	0.00435581	0.00430803	0.00335561	0.00370387	0.00415038	0.00349552	0.00406398	0.00383927	0.00319713	0.00401547	0.00396504	0.00366188	0.00402911	0.00376062	0.00387969	0.00358159	0.00373178	0.0238932	0.164456	0.106877	0.709842	0.412908	0.790529	0.0238563	0.60878	0.386111	0.0802273	0.354931	0.227932	0.162095	0.939919	0.535385	0.358555	0.839914	0.773924
cg21399057	17	46631910	1237	0.00265808	-0.00240998	0.0103992	0.00294905	0.00862729	-0.00246496	0.00309169	0.00446635	-0.0121495	-0.00592535	-0.00884886	-0.00119892	0.0019767	-0.00119079	-0.00754926	0.00117684	-0.00793705	-0.000251215	0.00551687	0.00543826	0.00539536	0.00471671	0.005587	0.00581317	0.00490887	0.00532859	0.00505387	0.0047463	0.0049637	0.00508504	0.00486319	0.00514174	0.00507333	0.00474984	0.00499858	0.00503854	0.629941	0.657655	0.0539244	0.531817	0.122547	0.671544	0.528815	0.401926	0.016217	0.211879	0.0746327	0.813608	0.684404	0.816854	0.136743	0.804317	0.112318	0.960235
cg21474786	17	46631948	1237	-0.011972	-0.00168662	-0.00109222	8.06846e-05	-0.00422547	-0.00999139	0.00862683	-0.000412723	0.0029088	-0.00435668	-0.00362317	0.00829871	0.00876121	-0.00287233	-6.38463e-05	-0.00262252	0.00110278	0.00596318	0.00418487	0.0049717	0.00464183	0.00380124	0.00449336	0.00486056	0.00390816	0.00453854	0.00425896	0.00373044	0.00481229	0.00421235	0.00439546	0.00444449	0.00429052	0.0043209	0.00419808	0.00425887	0.00422594	0.734426	0.813976	0.983065	0.347022	0.0398208	0.027287	0.927542	0.494618	0.242857	0.45151	0.0488279	0.046235	0.518105	0.988127	0.543893	0.792793	0.16146
cg15255390	17	46632154	1237	0.00423133	0.00425957	0.000499923	0.00320796	0.00199072	-0.000584932	0.00240701	-0.00658027	-0.00185962	-0.00654873	-0.00204926	-0.000470038	-0.000529428	-0.000581164	-0.00176915	-0.00551774	0.000841389	-0.0040744	0.00550033	0.00571312	0.00581187	0.00468283	0.00546806	0.00546929	0.0053624	0.00560943	0.00547979	0.00492463	0.00478817	0.00512349	0.0049317	0.00551247	0.00515327	0.0053502	0.00489926	0.0051882	0.441723	0.455924	0.931452	0.493314	0.715811	0.91483	0.653527	0.240767	0.734339	0.183587	0.668663	0.926903	0.91451	0.916037	0.731369	0.302393	0.863643	0.432266
cg12570134	17	46640347	1236	0.00295603	0.000210835	-0.00105705	0.00343247	0.00223452	0.00098974	0.00166236	-0.000356339	-3.99644e-05	-0.00761859	-0.00342375	-0.00297541	-0.00033408	0.00314603	-0.00097644	-0.00350007	-5.10054e-05	-0.00555084	0.00539355	0.00545661	0.00557437	0.00447898	0.00544102	0.00495372	0.00540614	0.00543702	0.00551662	0.00471162	0.0046593	0.0047687	0.00477882	0.00526579	0.00505307	0.00521476	0.00503256	0.00500874	0.583645	0.969179	0.849602	0.443468	0.681307	0.841639	0.758466	0.947745	0.99422	0.105883	0.462449	0.532663	0.944267	0.550209	0.846773	0.502103	0.991914	0.267762
cg09952002	17	46640774	1234	-0.0115562	-0.000567121	-0.00286063	0.0042699	-0.00484062	-0.00378776	0.00910326	-0.00348813	0.00263969	-0.0077372	-0.000269491	0.00609796	0.00739475	-0.00871689	0.00362462	-7.00334e-07	0.00276326	0.00324782	0.00436048	0.00467136	0.0042982	0.00400097	0.00431274	0.00446893	0.00393246	0.0045196	0.00399814	0.00359534	0.00406129	0.00406343	0.00392398	0.00429496	0.00422394	0.00411415	0.00420476	0.00405678	0.00804404	0.903371	0.505705	0.285874	0.261692	0.396674	0.0206185	0.440245	0.509106	0.0313968	0.947094	0.133435	0.0594973	0.0424012	0.390831	0.999864	0.51107	0.423369
cg20152430	17	46641504	1236	0.0051895	0.000612977	0.00344754	0.00409236	0.00285462	-0.00188218	-7.33586e-06	-0.00282405	-0.00333164	-0.00541312	-0.00466359	-0.000277536	-0.00205843	0.00123455	-0.00386957	-0.00506427	-5.49062e-05	-0.00518157	0.00465902	0.00489513	0.00482614	0.00408439	0.00469801	0.004593	0.00457544	0.00484914	0.00481174	0.00424471	0.00419375	0.00427488	0.00429712	0.00460211	0.00441832	0.00473392	0.00436752	0.00451792	0.265339	0.900348	0.475012	0.316366	0.543437	0.681957	0.998721	0.56031	0.488688	0.202216	0.266123	0.948236	0.631921	0.788501	0.381139	0.284717	0.98997	0.251426
cg04478678	17	46642878	1237	0.00132012	0.00305954	0.00322881	0.0035561	-0.000990766	-0.0034169	0.00280162	-0.005992	-0.00765688	-0.00623936	-0.00175612	-0.00092904	-0.00130171	-0.000977275	-0.00341311	-0.00271546	0.000372095	-0.000251365	0.00387818	0.0041279	0.00416235	0.00353312	0.0041488	0.00379335	0.00382139	0.00405473	0.00391561	0.00338024	0.00370133	0.00355002	0.00355485	0.00405918	0.00375124	0.00370306	0.00363118	0.00391681	0.733558	0.458581	0.437915	0.314173	0.811255	0.367715	0.463472	0.139466	0.0505268	0.0649164	0.635175	0.793553	0.714232	0.809744	0.362896	0.463374	0.918382	0.94883
cg22813133	17	46643727	1237	0.00544314	0.00136393	0.00106348	0.00249733	0.00206986	-0.00165759	0.00102314	-0.0050192	-0.00442065	-0.00623621	-0.00279972	-0.00144202	-1.11791e-05	0.00104097	-0.00377688	-0.00417809	-3.99178e-05	-0.00365395	0.00479849	0.00487023	0.00479498	0.00406667	0.00475735	0.00478252	0.00469595	0.00484265	0.00476877	0.00420935	0.00420331	0.00434329	0.00418311	0.00459719	0.00445009	0.00455252	0.00432575	0.00458021	0.256651	0.779435	0.824476	0.53915	0.663499	0.728897	0.827525	0.299989	0.353927	0.13847	0.505362	0.739881	0.997868	0.820862	0.396037	0.358748	0.992637	0.425004
cg23014425	17	46648525	1237	-0.00553664	-0.00336114	0.00350603	0.000118067	-0.00157317	-0.00479846	0.00217638	0.00084067	0.00180784	0.00176355	0.000512001	0.0028837	0.000341138	-0.00533769	-0.00499459	0.00621175	-0.000150785	0.0105135	0.00537349	0.00569588	0.00533896	0.00478613	0.0052894	0.00518687	0.00507096	0.00533837	0.00519697	0.00482903	0.00449816	0.00480495	0.00484945	0.00547361	0.0052522	0.00531267	0.00479762	0.00503232	0.30284	0.555124	0.511381	0.980319	0.766146	0.354905	0.667788	0.874869	0.727943	0.714964	0.909377	0.548405	0.943918	0.329477	0.341629	0.24231	0.974927	0.0366895
cg04800503	17	46648533	1237	0.00426246	0.00258484	-0.000153302	0.00393936	0.00216685	-0.000834166	0.00124439	-0.00461507	-0.00310843	-0.00649691	-0.00322745	-0.00307004	-0.00115164	0.00147201	-0.00177563	-0.00650594	0.00161386	-0.00310235	0.00598409	0.00616736	0.00606447	0.00524262	0.00605812	0.00593129	0.00579712	0.00614514	0.00582341	0.00527717	0.00520727	0.00550181	0.00545184	0.0059102	0.00563178	0.00580166	0.00540242	0.00563528	0.47628	0.675131	0.979833	0.452405	0.720586	0.888156	0.830035	0.452646	0.593492	0.218272	0.535392	0.576841	0.8327	0.803313	0.752543	0.26212	0.765147	0.58196
cg06186155	17	46648582	1237	-0.00592765	-0.00496165	-0.0027121	-0.00044595	-0.00106307	-0.00804404	0.00865452	0.000131974	0.00130453	-0.00694987	-0.00354343	0.00622133	0.00363986	-0.000210136	-0.000218231	0.00104369	-0.00258453	0.00525731	0.00383323	0.00420371	0.00410322	0.003502	0.00375651	0.00388674	0.0035146	0.00384985	0.0037872	0.00319758	0.00348417	0.00364829	0.00353942	0.00359067	0.00367493	0.00350852	0.00369826	0.00368366	0.122012	0.23788	0.508632	0.89867	0.777181	0.0384885	0.0137992	0.972654	0.730503	0.0297442	0.309149	0.0881439	0.303773	0.953332	0.952647	0.766107	0.484645	0.153523
cg22053945	17	46651360	1237	0.0082259	-0.00279708	0.000797489	0.00538903	0.00222507	0.00187514	-0.00090347	-0.00267285	-0.00285101	-0.00615892	-0.00282643	-0.00577636	-0.00276855	0.00425252	-0.00477111	-0.00770256	-8.79827e-05	-0.00251829	0.0066876	0.00692938	0.00696552	0.00575145	0.00675532	0.00644023	0.00643214	0.00660637	0.00674414	0.00607668	0.00589354	0.0060658	0.00597832	0.00658361	0.00645214	0.00641641	0.00626862	0.00636422	0.218689	0.686467	0.908849	0.348766	0.741869	0.770929	0.888295	0.685782	0.672486	0.310805	0.631525	0.340954	0.643294	0.518328	0.459626	0.229966	0.988802	0.69233
cg19408827	17	46651407	1237	0.00555226	-0.000523406	0.000836566	0.00530051	0.00430842	-0.00173302	0.000606699	-0.00322086	-0.00313306	-0.00512166	-0.00373696	-0.00112387	0.000330875	0.00219373	-0.00285211	-0.00590691	0.00160878	-0.00372675	0.00574104	0.00594184	0.00582143	0.00488146	0.00554653	0.00558786	0.00538694	0.00577024	0.00572355	0.00498984	0.00491036	0.00510865	0.0050651	0.00554469	0.00534619	0.00541243	0.00505205	0.00536441	0.333485	0.929807	0.885734	0.277548	0.43729	0.756455	0.910329	0.576719	0.584106	0.304694	0.446636	0.825876	0.947916	0.692367	0.593699	0.275115	0.75015	0.487232
cg12910797	17	46651722	1237	0.00417563	0.000833399	0.00168275	0.00299813	0.0024281	-0.000988082	0.00348811	-0.00265591	-0.00418841	-0.00754704	-0.00641942	-0.00096862	-0.00261773	0.00298085	-0.00222819	-0.00424272	-0.00200287	-0.00378644	0.00527336	0.00566764	0.00570449	0.00476298	0.00555875	0.00541416	0.00515234	0.00560813	0.00540665	0.00482358	0.00473035	0.0049747	0.00481559	0.00536524	0.00504151	0.0052452	0.00510779	0.00507634	0.428457	0.883097	0.768005	0.529044	0.662252	0.855191	0.498409	0.635798	0.43853	0.117673	0.174759	0.845621	0.586721	0.578494	0.658511	0.418586	0.694969	0.455728
cg24761525	17	46651745	1237	0.00254876	0.000757957	0.00519719	0.00622405	0.00150892	-0.0138627	0.00502286	-0.00550632	-0.00386692	-0.00738064	0.00114298	0.0111498	0.00241877	-0.00604207	-0.00292011	-0.0058992	-0.00156866	0.00498979	0.00401468	0.00435309	0.00436691	0.00382613	0.00400161	0.00396967	0.00382884	0.00431233	0.00421283	0.00378793	0.00395347	0.00399295	0.00378654	0.00427486	0.00413823	0.004043	0.00383813	0.00405377	0.52552	0.861772	0.233995	0.103797	0.706115	0.000479141	0.189571	0.201645	0.358675	0.0513595	0.772499	0.00523246	0.522965	0.157539	0.480411	0.144533	0.682756	0.21836
cg13293524	17	46651822	1237	0.00426361	0.00303566	0.000974672	0.00286904	0.00237907	-0.000651583	0.00108343	-0.00312448	-0.00306657	-0.00493596	-0.0029649	-0.00147981	0.000101019	-0.000288868	-0.00304145	-0.00433139	-0.00108891	-0.00273882	0.00404907	0.00415688	0.00410958	0.00358697	0.00390215	0.00401419	0.00386802	0.00403947	0.00399881	0.00359531	0.00355421	0.00364897	0.00367309	0.003899	0.00378777	0.00375217	0.0036515	0.00385523	0.292348	0.465224	0.812525	0.423798	0.542072	0.871054	0.779401	0.439234	0.443158	0.169787	0.404172	0.685079	0.978059	0.940941	0.421995	0.248348	0.765544	0.477446
cg04117801	17	46651867	1237	0.00331805	0.00106181	0.00324673	0.00397856	-0.00301439	-0.0082281	0.00137942	-0.000979931	-0.00687983	-0.00743147	-0.00109105	0.0041281	0.00126993	0.000852311	-0.00146714	-0.0081147	0.00334637	-0.00354525	0.00537938	0.0056449	0.00542064	0.00471501	0.00537423	0.0053523	0.00519575	0.00542565	0.00518366	0.00490683	0.00463664	0.00478208	0.0049962	0.00538578	0.00520862	0.00536713	0.00506601	0.00524139	0.53736	0.850797	0.549202	0.398778	0.574867	0.124219	0.790632	0.856673	0.184438	0.129895	0.813968	0.388004	0.799356	0.874258	0.778192	0.130553	0.508899	0.498791
cg11060532	17	46652399	1237	-0.00453474	0.00209599	0.00263718	0.000288962	-0.00351755	-0.00642005	0.00520236	-0.00148446	0.0020741	0.0030798	0.00472184	0.00342001	-5.67938e-05	-0.00623765	-0.00257671	0.00730245	-0.00139261	0.0083438	0.00411577	0.00438336	0.00409757	0.00339204	0.00400558	0.00391222	0.00399553	0.00419259	0.0041244	0.00365625	0.0035187	0.00356923	0.00381864	0.00413088	0.00389893	0.00381024	0.00367973	0.00382526	0.27055	0.632529	0.519838	0.932112	0.379856	0.100792	0.1929	0.723288	0.615045	0.399599	0.179619	0.337966	0.988134	0.131042	0.508692	0.0552976	0.705092	0.0291657
cg02836478	17	46652501	1236	-0.00523494	0.000634796	0.00460802	0.00123964	-0.00160692	-0.00499245	0.00326274	-0.00242694	0.00211593	0.00205561	0.00180989	0.00338348	0.000523806	-0.00557163	-0.00214729	0.00505693	-0.000427432	0.00753196	0.0048688	0.00508579	0.00476316	0.00412706	0.00476147	0.00461801	0.00474607	0.00497677	0.00511179	0.00420499	0.00421472	0.00411221	0.0043389	0.00474867	0.00445339	0.00452117	0.0043254	0.00444924	0.282285	0.900668	0.33333	0.763897	0.735752	0.27966	0.491792	0.625796	0.678924	0.624949	0.667616	0.410627	0.90391	0.240674	0.629685	0.263353	0.921282	0.0904814
cg13975855	17	46652550	1237	0.00369954	0.0029856	0.000484164	0.00333483	0.00229109	5.00911e-05	0.00317286	-0.00555994	-0.0044739	-0.00567246	-0.00442319	-0.0018528	7.64498e-05	-0.000113309	-0.00248611	-0.00635246	-0.00038855	-0.00324808	0.00491268	0.00506149	0.00517718	0.00422288	0.00490693	0.00471356	0.00470421	0.00496905	0.00507307	0.00448075	0.00426664	0.00449316	0.00441469	0.00477407	0.00455326	0.00474811	0.00450303	0.00469534	0.451415	0.555281	0.925491	0.429699	0.640566	0.991521	0.50001	0.263177	0.377836	0.205527	0.29988	0.680075	0.986184	0.981065	0.585061	0.180932	0.931239	0.489084
cg00682096	17	46672924	1237	-0.00816788	0.000188672	0.00706977	-0.00995146	-0.00338094	-0.00825481	0.00148746	0.00192798	0.00767781	0.0073715	0.00556895	0.00528144	-0.000105509	-0.00526686	-0.0117868	0.010042	-0.00274102	0.0105179	0.00697408	0.00698214	0.00673974	0.00606234	0.00661497	0.00743822	0.00667089	0.006959	0.00668038	0.00613315	0.00599695	0.00616443	0.00668458	0.00679783	0.00652414	0.00641439	0.00609939	0.00688687	0.241528	0.978442	0.294193	0.100689	0.609278	0.267093	0.823553	0.781743	0.250429	0.229398	0.353081	0.391578	0.987407	0.438466	0.0708187	0.117456	0.653148	0.1267
cg21864868	17	46673002	1233	-0.000137405	0.00116439	0.00277025	0.00183055	0.00028109	-0.000982252	0.00204438	0.000446318	0.000240967	-0.00686591	-0.00176901	0.00169513	0.00179691	0.00170589	-0.00323234	-0.00504465	0.00117581	-0.00207797	0.00403641	0.00432317	0.00443752	0.00357416	0.0043851	0.00411646	0.0041788	0.00430088	0.00421275	0.00373523	0.00355134	0.00362765	0.00380332	0.00415875	0.00396082	0.00394434	0.00410123	0.00394929	0.972844	0.78767	0.532445	0.608536	0.94889	0.811404	0.624681	0.917349	0.954386	0.0660404	0.618397	0.6403	0.6366	0.681665	0.414455	0.200911	0.774345	0.598775
cg23217463	17	46676973	1237	0.00475968	-0.00225017	0.00140389	0.00439214	0.00251555	0.00120176	-0.00137438	0.000159727	-0.00164119	-0.0062386	-0.00268291	-0.00033851	-0.00442652	0.00275299	-0.00233386	-0.00476982	-0.00157536	-0.00542327	0.00461326	0.00436028	0.00452257	0.00363741	0.0042185	0.00447136	0.00432569	0.00442138	0.00449911	0.00359941	0.00377268	0.00405047	0.00398883	0.00445793	0.00428835	0.00424972	0.00402822	0.00425318	0.302194	0.605812	0.756243	0.227243	0.550966	0.788107	0.750694	0.971182	0.715275	0.0830554	0.476996	0.933396	0.267116	0.536873	0.586282	0.261699	0.695738	0.20227
cg24889708	17	46678719	1237	-0.000449359	0.00477607	0.00073179	0.00207528	-0.00100223	-0.00509312	0.00316849	-0.00259713	-0.00203777	-0.00244537	-0.00330935	0.00285227	0.000596636	-0.000354639	-0.00788539	0.00146867	0.00140389	0.00241657	0.00468971	0.0046412	0.00452724	0.00397083	0.0045592	0.00448231	0.00413145	0.00471999	0.00427117	0.00403605	0.00399491	0.00404829	0.00424349	0.00430592	0.00423851	0.00430732	0.00413769	0.0042926	0.923665	0.303452	0.871588	0.601231	0.826007	0.255843	0.44313	0.582154	0.633292	0.544593	0.407449	0.481083	0.888186	0.93436	0.0628265	0.733126	0.734388	0.573461
cg11207533	17	46679361	1237	0.00252895	0.00397864	0.00274043	0.00185811	-0.000256291	-0.00217277	0.00116483	-0.00410708	-0.0030975	-0.00350648	-0.0014144	0.000973848	0.000905796	0.000405186	-0.00193348	-0.00427068	-0.000244546	-0.00277885	0.00423999	0.00440938	0.00439566	0.00368417	0.00415046	0.00411448	0.0040242	0.00438776	0.00427499	0.00384434	0.00369237	0.00387277	0.00389548	0.00418045	0.0041255	0.00420612	0.00395083	0.00410518	0.550873	0.366891	0.532995	0.614016	0.950762	0.597445	0.772233	0.349257	0.46872	0.361708	0.701676	0.801458	0.816131	0.922787	0.639308	0.30994	0.950644	0.498461
cg17179862	17	46681362	1236	-0.00885689	-0.00217393	0.000470488	0.00111883	-0.00532399	-0.00267831	0.0082924	-0.000797466	-0.00337068	-0.00011341	-0.0011791	0.00264929	0.000131913	-0.00372705	-6.57469e-05	0.00290952	-0.000165969	0.00493694	0.00430139	0.00442725	0.00407525	0.003742	0.00420493	0.00443691	0.00389865	0.00399344	0.00412224	0.0035843	0.00375384	0.00415903	0.00369564	0.00392304	0.00401983	0.00406825	0.00371863	0.00387727	0.039487	0.623402	0.908088	0.764945	0.205467	0.54608	0.0334207	0.84172	0.413539	0.974758	0.753442	0.524127	0.971526	0.342092	0.986951	0.4745	0.964401	0.20291
cg05900563	17	46681550	1236	0.00363713	0.00168311	-0.000888417	0.00219929	-0.0013397	-0.00126531	0.00222288	-0.00460844	-0.00326886	-0.00308182	-0.00212924	0.00103439	-0.00176303	0.000443427	-0.00117504	-0.00298411	9.01486e-05	-0.00178806	0.0040549	0.00425336	0.0040202	0.00362252	0.00390396	0.00393342	0.00394837	0.00392102	0.00394767	0.00362485	0.00347121	0.00354567	0.00358475	0.00400224	0.00384028	0.00389302	0.00367154	0.00384829	0.369733	0.692318	0.825102	0.543774	0.731474	0.747693	0.573444	0.239868	0.407643	0.395218	0.539612	0.77049	0.62285	0.911779	0.759621	0.443362	0.980411	0.642191
cg16848873	17	46682308	1237	0.00812197	-0.00384088	0.00205448	0.00527861	0.00217386	-0.00310432	0.00272814	-0.00120365	-0.00551823	-0.00635673	-0.00188159	0.00181508	-0.00423169	0.0028874	-0.00178337	-0.00767911	-0.0020532	-0.00405073	0.0050628	0.005321	0.00541371	0.00454087	0.00496805	0.00481296	0.00483296	0.00508166	0.00521988	0.00449596	0.00441948	0.00443265	0.00463394	0.00515848	0.00470645	0.00497319	0.00473092	0.00468327	0.10866	0.470397	0.704319	0.245047	0.6617	0.518932	0.572424	0.812764	0.29044	0.157399	0.670291	0.682187	0.36114	0.575657	0.704748	0.122564	0.664292	0.387074
cg10906729	17	46682390	1237	0.0035673	0.00154401	0.00497927	0.00270605	-0.00204702	-0.00100706	0.00221086	-0.00243118	-0.00369741	-0.00546798	8.2711e-05	-0.00146519	-0.00200804	0.000289558	-0.00398847	-0.00297279	0.0011154	-0.00145342	0.00435875	0.0045852	0.00424346	0.00382957	0.00424993	0.00417319	0.00414824	0.00441504	0.00430343	0.0038539	0.00372327	0.00396397	0.0039452	0.0042373	0.00385318	0.00409335	0.00399635	0.00406127	0.413116	0.736314	0.240636	0.479804	0.630047	0.80931	0.594059	0.581867	0.390242	0.155952	0.982277	0.71166	0.610765	0.945518	0.300616	0.467686	0.780164	0.720437
cg18684142	17	46682394	1237	0.00257196	-0.00163962	0.00326555	-0.000414666	0.00359161	-0.00375095	0.000736579	-0.00083414	-0.00207302	-0.0038196	-0.0030867	0.000707822	-0.000259695	0.00110523	-0.00429522	-0.00128649	-0.00210948	0.00478915	0.0043387	0.00449419	0.00430862	0.00402396	0.00434586	0.00424651	0.00407589	0.00408198	0.00410339	0.00374114	0.00374092	0.00385571	0.00401873	0.00417952	0.00399872	0.0040981	0.00393623	0.0040466	0.553319	0.715237	0.448503	0.917924	0.408553	0.377073	0.856591	0.838082	0.61342	0.307268	0.409305	0.854345	0.948476	0.79144	0.282756	0.753578	0.592018	0.236611
cg04588674	17	46682410	1237	0.00506411	0.00391018	0.00100242	0.00256057	-0.000333264	-0.000505142	0.0011223	-0.00292673	-0.00408909	-0.00468536	-0.00156866	-0.00196784	-0.00141332	0.000309612	-0.00191309	-0.00448952	0.00267948	-0.00349111	0.00500874	0.00523794	0.00518603	0.00452224	0.00513304	0.00493278	0.00486151	0.00520757	0.00490388	0.00452836	0.00438415	0.00467189	0.00468751	0.00508075	0.00479113	0.00490163	0.00466601	0.00485153	0.31199	0.455359	0.84673	0.571246	0.948234	0.918435	0.817429	0.574106	0.404367	0.300823	0.720492	0.673603	0.763028	0.951408	0.689673	0.359706	0.565795	0.471777
cg19828220	17	46682413	1237	0.00364385	0.00168518	0.00224715	0.00254739	0.00109541	-0.00143864	0.00148844	-0.00214764	-0.00389791	-0.00401043	-0.00140926	-0.000580548	-0.00085602	-4.72231e-05	-0.00279394	-0.0036252	0.00126246	-0.00221259	0.0044216	0.00457401	0.00458463	0.00400425	0.00443722	0.00438841	0.00427633	0.00455605	0.0043894	0.00406507	0.00390464	0.00402983	0.00405739	0.00443279	0.00424521	0.00446504	0.00405353	0.0042932	0.409881	0.712556	0.624029	0.524665	0.80501	0.743043	0.727792	0.637368	0.374526	0.323859	0.718159	0.885451	0.832905	0.9915	0.510448	0.416844	0.75546	0.606293
cg04435975	17	46683047	1237	0.00411976	0.00242089	0.00169695	0.00297159	0.00238921	0.000694777	0.000327815	-0.00505303	-0.00468209	-0.00549232	-0.00304161	-0.00221833	-0.000201457	0.00288697	-0.00342211	-0.00665981	0.000255979	-0.00439194	0.00581035	0.00608839	0.00612246	0.00519805	0.00600405	0.00590503	0.0058106	0.0059862	0.00586147	0.00532877	0.00521842	0.00547534	0.00538441	0.00588361	0.00574486	0.00585447	0.00555559	0.00579032	0.478301	0.690907	0.781651	0.567542	0.690679	0.906338	0.95501	0.398607	0.424412	0.302685	0.559988	0.685368	0.970154	0.623653	0.551387	0.255305	0.96325	0.448154
cg22273285	17	46683120	1237	0.00197292	0.00429844	0.00386184	0.00473274	-0.00100058	0.000674682	0.00341941	-0.00242035	-0.00247036	-0.00958315	-0.000319135	-0.000825408	-0.00049038	0.00137062	-0.00354997	-0.00635795	0.00291319	-0.00315616	0.00594221	0.00609736	0.00603948	0.00516466	0.00596891	0.00575405	0.00557395	0.00598051	0.00598288	0.00532206	0.0051687	0.00517242	0.00536087	0.00601288	0.00563057	0.00561609	0.00535831	0.00552102	0.739876	0.48083	0.522542	0.359472	0.866873	0.906659	0.539571	0.685694	0.679677	0.0717587	0.950767	0.873213	0.927116	0.819687	0.52838	0.257594	0.586663	0.56755
cg18878432	17	46683409	1237	0.00491413	0.0020687	-0.00114955	0.00566957	0.00172895	-2.01407e-05	0.0026709	-0.00450245	-0.00487928	-0.00731735	-0.0025818	-0.00206877	-0.00095629	0.00040536	-0.00143106	-0.00632557	0.00203722	-0.00261915	0.00538432	0.00550362	0.00541103	0.00455468	0.00530268	0.0053535	0.00505395	0.00535894	0.00538029	0.00467359	0.00446806	0.00477883	0.00481782	0.00525617	0.00497352	0.00517032	0.0048186	0.00505846	0.361414	0.707006	0.83176	0.213214	0.744385	0.996998	0.597167	0.40081	0.36447	0.117424	0.563376	0.665085	0.842661	0.938527	0.77355	0.221164	0.672453	0.604615
cg20591728	17	46683606	1237	0.00451054	0.00351805	0.00459065	0.0046581	0.0047967	0.000718275	0.00345253	-0.00416836	-0.00387674	-0.00544515	-0.0048343	-0.00384807	-0.000796248	0.00269034	-0.00452114	-0.00746459	0.000124823	-0.00300261	0.00618383	0.0065459	0.00628403	0.00538639	0.00637551	0.0059855	0.00605361	0.00622462	0.00606973	0.00562579	0.00545534	0.0055151	0.00561197	0.00620628	0.00597225	0.00603387	0.00564865	0.0058729	0.465752	0.590962	0.465068	0.387153	0.451832	0.904481	0.568457	0.503077	0.523018	0.333098	0.375532	0.485344	0.887172	0.664661	0.449035	0.216044	0.98237	0.609165
cg14698646	17	46684750	1237	0.000325274	7.77904e-05	-0.000618609	0.00192699	-0.00387138	-0.00658635	0.00799901	-0.0043243	-0.00425987	-0.00617825	-0.00553334	0.00326233	0.00322281	0.00179404	0.00249208	-9.35887e-05	-0.000105886	-0.00406392	0.00385641	0.00393619	0.003993	0.00352006	0.00381143	0.00378873	0.00373968	0.00385342	0.00388428	0.0034806	0.00349385	0.00342265	0.00361385	0.00375028	0.00362706	0.00371496	0.00341016	0.00381249	0.932781	0.984233	0.876882	0.584083	0.309758	0.0821392	0.0324392	0.261778	0.272775	0.0758894	0.113253	0.34051	0.372503	0.632383	0.492032	0.979902	0.975229	0.286446
cg27468753	17	46686906	1237	0.00227021	0.00128348	0.000302669	0.00338207	0.00169326	-5.87256e-05	0.000959296	-0.000232804	-0.00188138	-0.00469315	-0.00213272	-0.000304063	-0.00143521	0.00157916	-0.000753889	-0.00312599	-0.000201456	-0.00480971	0.00489643	0.00493226	0.0050405	0.00412162	0.00478987	0.00465979	0.00474615	0.00500722	0.00489703	0.00429121	0.00420016	0.00420007	0.00413504	0.00472218	0.00454994	0.00449745	0.00429993	0.00458064	0.642902	0.794692	0.952118	0.411892	0.723707	0.989945	0.839822	0.962917	0.700839	0.274102	0.611614	0.942288	0.728528	0.738067	0.868399	0.487019	0.962632	0.293715
cg22502153	17	46687312	1234	0.000125893	-0.00195577	0.0042885	-0.000119792	-0.00211885	-0.00621753	0.000323198	0.00124804	0.00114312	0.00182538	0.00331721	0.00518233	0.000909983	-0.00487412	-0.00234089	0.00424058	0.0020831	0.00635474	0.00346089	0.00381934	0.003918	0.0031957	0.00386939	0.00366278	0.00358702	0.00360589	0.00382977	0.00319353	0.00342971	0.00323913	0.00341248	0.00364795	0.00340493	0.00346536	0.00355979	0.00340099	0.970983	0.608603	0.273708	0.970098	0.583973	0.0896041	0.928206	0.729259	0.765334	0.567601	0.333445	0.109618	0.789728	0.181508	0.491769	0.221064	0.55843	0.0616926
cg17873048	17	46697700	1237	-0.00802756	9.66663e-05	0.000507194	-0.000974654	-0.00285048	-0.00693642	0.00980684	-0.00239412	0.000109976	-0.00371639	-0.00236392	0.00513609	0.00389326	-0.00168199	-0.00246922	-0.000441604	-0.00100167	0.00331815	0.00378575	0.00441507	0.00437538	0.00308968	0.00381898	0.00407317	0.00355308	0.00404296	0.00378189	0.00319776	0.00402254	0.00370791	0.00369561	0.00384413	0.0039562	0.00371311	0.00376649	0.00359875	0.0339665	0.982532	0.907716	0.752416	0.455427	0.088577	0.00577847	0.553737	0.976801	0.245161	0.556754	0.166	0.292119	0.661715	0.532535	0.90533	0.790284	0.356514
cg05046306	17	46698273	1237	0.00146024	0.00636631	0.00490194	0.00931623	0.000443786	0.00170569	-0.00136549	-0.00759253	-0.00906413	-0.0112267	-0.0040996	-0.00214054	0.00192875	3.26393e-05	-0.00553954	-0.00965076	0.00024859	-0.00745618	0.0050313	0.00570437	0.00549621	0.00450835	0.00537881	0.00529283	0.00499329	0.00548824	0.00523526	0.00490184	0.00485192	0.00495156	0.00501872	0.00531819	0.00510714	0.00509118	0.00504355	0.00516491	0.771639	0.264404	0.372459	0.0387872	0.934244	0.747252	0.784497	0.166537	0.0833872	0.0220032	0.398143	0.665527	0.700748	0.995103	0.27807	0.0580151	0.960689	0.148845
cg25078137	17	46698598	1237	-0.0013253	-0.00289899	0.00351238	0.00191457	0.00550253	-0.00239426	0.00485888	-0.00226307	-0.00317671	-0.00442849	-0.00695693	0.000825884	0.003348	0.00264745	-0.00510743	-0.00198464	-0.00266299	-0.000894773	0.00425347	0.00457578	0.00451632	0.0038388	0.00458385	0.00433976	0.00407028	0.00440416	0.00418404	0.00416434	0.00409427	0.00413259	0.00406137	0.00428437	0.00437866	0.00401784	0.00404983	0.00422907	0.755358	0.526374	0.436741	0.617961	0.229978	0.581153	0.232578	0.607358	0.447706	0.287587	0.0892837	0.841601	0.409739	0.53662	0.243438	0.621336	0.510825	0.832437
cg23245942	17	46698973	1235	-0.00529856	-0.00194765	0.00504722	0.00212311	-5.41478e-05	-0.00438134	0.00431148	0.000524008	0.000183082	0.000830011	0.0014495	0.00236537	0.00111099	-0.00345601	-0.00341859	0.00402926	-0.000358949	0.00735717	0.00427737	0.00454361	0.00451626	0.00394786	0.00433093	0.00423377	0.00418574	0.00433632	0.00429075	0.00387901	0.00368712	0.00386973	0.00401353	0.00436237	0.00416237	0.00417151	0.00396294	0.00405876	0.215441	0.668172	0.263752	0.590724	0.990025	0.300736	0.302992	0.903816	0.965965	0.830566	0.694228	0.541035	0.781924	0.428226	0.411471	0.334095	0.927829	0.0698835
cg04917446	17	46699073	1237	0.00576269	-0.000470951	0.0044174	0.00128749	0.00331717	-0.00192153	-0.00126967	-0.000146365	-0.00288306	-0.00525271	-0.00401164	-0.000326995	0.000857696	0.00269315	-0.00242741	-0.00264299	-0.000880613	-0.00224131	0.00445645	0.00454	0.00442976	0.00379928	0.00420701	0.00434349	0.00409766	0.00453334	0.00438548	0.00403742	0.00383137	0.00393558	0.00389347	0.00434917	0.00397597	0.00418319	0.00382786	0.00402497	0.195972	0.917381	0.318663	0.734702	0.430413	0.658205	0.756673	0.974244	0.510917	0.193256	0.295075	0.933782	0.825645	0.535763	0.541517	0.52751	0.81805	0.57763
cg07048527	17	46700449	1237	0.00633427	0.0023805	0.00544108	0.00390329	0.00186795	-0.0035122	-0.000972275	-0.00189066	-0.00428075	-0.00543254	-0.00166315	-0.00136952	-0.00107493	-0.00149372	-0.00444965	-0.00623786	-0.00280851	0.00110597	0.0045737	0.00477093	0.0045653	0.00396607	0.0041947	0.00464955	0.00431727	0.00462823	0.00454148	0.00409126	0.00390785	0.00405911	0.00402573	0.00441874	0.00408237	0.00433649	0.00397041	0.00431166	0.166073	0.617807	0.233327	0.325033	0.656094	0.450019	0.821819	0.682902	0.34589	0.184231	0.670406	0.73582	0.789458	0.735332	0.275728	0.150304	0.479342	0.797559
cg26349474	17	46705637	1237	0.0031265	0.00466814	0.00256015	0.00398033	0.00175487	-0.00317086	0.000409638	-0.00360672	-0.00380191	-0.00470312	-0.0026316	0.000472711	-0.000585719	-0.00127881	-0.00384412	-0.00541443	0.00114885	-0.00320491	0.00450147	0.00477492	0.00460683	0.00403341	0.00453713	0.00454414	0.00437005	0.00467991	0.00456191	0.00418608	0.00401239	0.00408721	0.00410629	0.00454289	0.00429743	0.00446323	0.00422558	0.00432839	0.487337	0.328254	0.578396	0.323721	0.69892	0.485308	0.925318	0.440896	0.404618	0.261219	0.511908	0.907925	0.886575	0.778329	0.371046	0.225084	0.785714	0.459033
cg11199172	17	46707338	1236	0.00205718	0.00470764	0.00154513	0.00428581	-0.000872081	0.00203832	0.00347668	-0.00493519	-0.000641397	-0.00728939	-9.50748e-05	-0.0022437	-0.000593726	0.00314894	-0.00304085	-0.00463283	0.00115903	-0.00337026	0.00510882	0.00531356	0.00512141	0.00442371	0.0050333	0.00494195	0.00495468	0.00518337	0.00531448	0.00460194	0.00435595	0.00444647	0.00440686	0.00513256	0.00480193	0.00479233	0.0045313	0.00471741	0.687189	0.375635	0.762882	0.332632	0.862445	0.680007	0.482869	0.341036	0.903938	0.113198	0.982586	0.613838	0.892827	0.539531	0.526566	0.333685	0.798119	0.474962
cg10055580	17	46707781	1237	-0.00278049	-0.000447384	-0.00195279	0.00353939	0.00114177	0.00220784	0.00652448	-0.0023231	-0.000679918	-0.00993412	-0.000922707	-0.000665477	0.00228541	0.0023672	-0.00167078	-0.0050965	-0.00183408	-0.00405749	0.00475	0.00508073	0.0052562	0.00429534	0.0051398	0.00475941	0.00499053	0.00518034	0.00498851	0.00439064	0.00446189	0.00449197	0.00448779	0.00498065	0.0048093	0.00483952	0.00469935	0.0046459	0.558301	0.929833	0.710249	0.409935	0.824203	0.642727	0.191086	0.653831	0.891587	0.0236624	0.836168	0.882226	0.610577	0.634588	0.728286	0.292296	0.696327	0.382473
cg21958069	17	46710112	1237	0.00327187	0.00270305	-0.000846043	0.00537477	-0.00756698	-0.00525112	0.000533517	-0.00335278	-0.000157611	-0.00787494	0.000339067	0.00218528	0.000384808	-0.00213295	-0.00351809	-0.00637583	0.00240545	-0.00336521	0.00579842	0.00638205	0.00609471	0.00505742	0.00595166	0.00579535	0.005641	0.00589456	0.00584995	0.00532563	0.00514094	0.00536417	0.00545406	0.00609193	0.00597423	0.00567102	0.00561359	0.00556983	0.572571	0.671902	0.889596	0.287895	0.203584	0.364886	0.92465	0.569498	0.978506	0.139224	0.947414	0.683726	0.943752	0.726243	0.555943	0.260892	0.668283	0.545721
cg12152284	17	46913401	1237	0.00458355	0.00206679	0.00170074	0.00130876	-0.000141721	-0.000173241	0.00172029	-0.00164237	-4.8835e-05	-0.00686312	0.000673417	-0.00107339	0.00154699	0.00140273	-0.00414011	-0.00574392	0.00202494	-0.0038047	0.00506848	0.00543326	0.0052837	0.00463701	0.00526055	0.0051114	0.00507552	0.00529428	0.00540484	0.00455865	0.00448629	0.00453684	0.00472989	0.00509159	0.00489207	0.00503077	0.00477862	0.00487522	0.365824	0.703651	0.74754	0.777758	0.978507	0.972963	0.734656	0.756396	0.992791	0.132192	0.880681	0.812971	0.743618	0.782932	0.397391	0.253555	0.671749	0.435146
cg03351301	17	46969163	1237	0.00287651	0.00233524	-0.00457696	0.00401363	0.00134509	0.000989003	0.000549773	-0.00345321	0.000274235	-0.0067181	-0.00216446	0.00173533	-0.000187622	0.00243541	-0.00183614	-0.00815114	0.00106657	-0.00164252	0.00535711	0.00565029	0.00557504	0.00471645	0.00545464	0.00534613	0.00540169	0.00544101	0.00561977	0.00487187	0.00481322	0.00487827	0.0049594	0.00545287	0.00511703	0.00509367	0.00505403	0.00523314	0.591302	0.67939	0.411661	0.394777	0.805221	0.853234	0.918933	0.525648	0.96108	0.167908	0.652933	0.722045	0.969822	0.655143	0.719723	0.109543	0.83286	0.753621
cg00679763	17	46993161	1237	0.00525472	-0.00524204	0.00638026	0.00276074	0.000585772	-0.00372153	0.00124228	-0.00197413	-0.00257928	-0.00111935	0.000162346	0.00268407	-0.00106438	-0.000461534	-0.00369222	0.000604949	-0.00228201	-0.0010188	0.00437053	0.00471856	0.00460343	0.00388277	0.00434537	0.00420278	0.00393653	0.00430546	0.00449372	0.00377439	0.00374121	0.00391644	0.00408625	0.00454842	0.00427843	0.00411544	0.00412347	0.00399208	0.229245	0.266595	0.165753	0.47707	0.892767	0.375891	0.752324	0.64658	0.565986	0.766799	0.965387	0.493132	0.794495	0.919176	0.388146	0.883136	0.579977	0.798565
cg02745847	17	47075880	1237	0.00567754	0.0018933	-0.00214554	0.00164024	0.000873614	0.00133144	0.00110289	-0.00328241	-0.00134825	-0.00277022	-0.00277896	0.000258919	-0.00193658	0.000223163	-0.000377162	-0.00472063	0.00170279	-0.00352284	0.00531961	0.0057941	0.00556524	0.00475545	0.00549414	0.0052877	0.00526394	0.005467	0.00539649	0.00496036	0.00472682	0.00478023	0.00508903	0.00529473	0.00507337	0.00507568	0.00499281	0.00529068	0.285843	0.743847	0.699849	0.730156	0.873662	0.801197	0.834044	0.548237	0.802712	0.576523	0.556591	0.956804	0.703544	0.966381	0.940739	0.352346	0.733067	0.505503
cg08125539	17	47079959	1237	0.00743827	0.00274286	-0.00155449	-0.000204815	0.00276439	-0.00089532	-0.00170841	-0.00254113	-0.00226404	-0.00132104	-0.00221306	-0.000114106	-0.00193234	0.00158793	-0.000569046	-0.000837618	-0.000925127	-0.00336998	0.00456824	0.00456208	0.00445058	0.00388633	0.00437737	0.00431313	0.00437986	0.00449844	0.00437614	0.00396884	0.00384003	0.0040199	0.00408119	0.00426742	0.00424621	0.00429705	0.00402903	0.00431891	0.103471	0.547687	0.726881	0.95797	0.527701	0.835557	0.696492	0.572147	0.604905	0.739246	0.564402	0.977355	0.635875	0.709814	0.893393	0.845449	0.818391	0.435224
cg20966754	17	47091339	1237	0.00723146	0.00146055	0.00358789	0.000254082	0.00740022	0.00307286	0.000101707	-0.00205833	-0.00607543	-0.00849659	-0.00659662	-0.000651695	-0.00333594	0.00265934	-0.00324601	-0.000543546	-0.000982792	-0.00770142	0.00604224	0.00618751	0.00604338	0.00509855	0.00571802	0.00585928	0.00563331	0.00589462	0.00602336	0.00517633	0.00513624	0.00525546	0.00523495	0.00594708	0.00564166	0.00558062	0.00516701	0.0054682	0.231377	0.813395	0.55272	0.960255	0.195599	0.599971	0.985595	0.726948	0.313144	0.100708	0.199027	0.901313	0.523967	0.654754	0.565045	0.92241	0.849148	0.159013
cg10950924	17	47092072	1237	0.00650967	0.00239604	-0.000498111	0.00307499	0.00776492	0.00437858	-0.00166693	-0.000671967	-0.00123643	-0.00732862	-0.00550986	-0.00130553	-0.00237464	0.00713137	0.000160298	-0.00325053	-0.00185342	-0.00728925	0.00659909	0.00663038	0.00656708	0.00558241	0.00637966	0.00637017	0.0062029	0.00661522	0.00642361	0.00562568	0.00562213	0.00599512	0.00575019	0.00641828	0.00618491	0.00606841	0.00574787	0.00604132	0.323912	0.717821	0.939539	0.581747	0.223552	0.491858	0.788135	0.919091	0.847364	0.192675	0.327071	0.827611	0.679631	0.266524	0.979323	0.592203	0.74711	0.2276
cg07854959	17	47093489	1237	0.00291779	0.00414523	0.000898061	0.00176011	0.00173739	0.00395514	0.00266841	-0.00396975	-0.00274046	-0.00699484	-0.00245679	-0.00497648	-0.000347316	0.00170106	-0.00202717	-0.00563856	-0.00204324	-0.00742876	0.00549423	0.00569013	0.00573688	0.00474605	0.00547461	0.00546932	0.0054433	0.00561498	0.00566455	0.00498446	0.00482412	0.00491792	0.00495072	0.00531016	0.00516436	0.00537801	0.00500237	0.00515289	0.595374	0.466311	0.875606	0.710743	0.750975	0.469588	0.623979	0.479571	0.628534	0.160519	0.610562	0.311583	0.944071	0.74871	0.694666	0.294432	0.68294	0.149396
cg07017153	17	47100007	1237	0.00217764	0.00285342	0.00190927	0.00235438	-0.000285006	-0.00225865	0.000226301	-0.00222262	-0.00450196	-0.00374203	-0.00253025	0.0023344	0.000193637	0.000182303	-0.00246512	-0.0036011	0.00219106	-0.00295445	0.00397747	0.00423294	0.00412889	0.0035023	0.00402765	0.00403983	0.0038596	0.00414771	0.00396806	0.00374114	0.00356749	0.00367793	0.00354537	0.00387815	0.00384811	0.00380338	0.00357618	0.00384083	0.584039	0.500249	0.643783	0.501432	0.943587	0.576097	0.953244	0.592051	0.256565	0.317195	0.478169	0.52562	0.956444	0.962507	0.521779	0.343733	0.540087	0.441761
cg00030909	17	47112296	1237	-0.00092019	-0.0122573	-0.00377213	0.00513041	-0.00528641	0.00409853	-0.00219118	0.0060041	0.00485162	0.00337317	0.0021848	0.00025235	0.00337176	0.0113179	-0.001082	0.00434197	0.0038045	0.00836753	0.00694937	0.0074933	0.00729595	0.00648178	0.00749906	0.00705142	0.00643968	0.00722226	0.00678556	0.00620059	0.00670477	0.00654319	0.0066963	0.00687169	0.00664434	0.00645815	0.00669663	0.00694779	0.894657	0.101888	0.605144	0.428645	0.480846	0.561082	0.733659	0.405786	0.474614	0.586436	0.744532	0.969236	0.614595	0.0995524	0.87064	0.501378	0.569953	0.228456
cg17629148	17	47113596	1237	0.00275794	0.00219264	-0.00269831	0.00501259	-0.00112567	0.000633683	0.000889379	-0.00203072	-0.0024492	-0.00491165	-0.00438318	-0.00303412	-0.000454531	0.00270765	0.00102197	-0.003614	0.00362439	-0.00354943	0.00576542	0.0060269	0.00579577	0.00481062	0.00564936	0.00549623	0.00541918	0.00595154	0.00579702	0.00520604	0.00494998	0.00512763	0.00498959	0.00575935	0.00542484	0.00529099	0.00520131	0.00532545	0.632395	0.716	0.641527	0.29742	0.842063	0.908212	0.869639	0.732946	0.672665	0.345449	0.37589	0.554038	0.927416	0.638261	0.850574	0.494576	0.485914	0.505089
cg09763167	17	47178485	1237	0.00483699	0.00234709	0.00168497	0.003851	0.000776904	-0.000985093	0.00125919	-0.00419241	-0.00303	-0.00516143	-0.0019989	-0.00254087	-0.000892651	0.00298321	-0.00358812	-0.00638274	0.00153086	-0.00378201	0.00539215	0.0056283	0.00547131	0.00463762	0.00539912	0.0053593	0.00522123	0.00549684	0.00529017	0.00485171	0.00465326	0.00489332	0.00484789	0.00526278	0.00500308	0.00523089	0.00496153	0.00524065	0.369696	0.676667	0.758109	0.406322	0.885584	0.854163	0.809425	0.445646	0.566808	0.287403	0.667508	0.603584	0.85391	0.570817	0.473262	0.222389	0.757667	0.470498
cg01442005	17	47179278	1237	-0.00504946	-0.0009199	0.0055163	0.00196918	-0.00300602	-0.00480463	0.00399421	0.000444158	-0.000989598	4.32494e-05	0.00152788	0.00260758	0.000761197	-0.00380956	-0.0016922	0.0049847	0.00113814	0.00697633	0.00419956	0.00453474	0.00434577	0.0037543	0.00425975	0.00423242	0.00407991	0.00437092	0.00433437	0.00376565	0.00361722	0.00378171	0.00381755	0.00417678	0.0040261	0.00401936	0.0037878	0.00383413	0.229217	0.839248	0.204317	0.599921	0.480388	0.256293	0.327582	0.919061	0.819402	0.990836	0.67274	0.490493	0.841954	0.361726	0.67426	0.214911	0.763815	0.0688303
cg11687934	17	47187958	1237	0.00854342	-1.49122e-05	-0.00387861	0.000836377	0.00427902	0.00467688	-0.0029866	-0.00190307	-0.00147612	-0.00614501	-0.00792471	-0.00621174	0.00121602	0.00480293	0.00194614	-0.00459953	0.00244062	-0.00617311	0.00658539	0.00698902	0.00652049	0.00565001	0.00649833	0.00626978	0.00629406	0.00667958	0.00656662	0.00574371	0.00579846	0.00577956	0.00583334	0.00651558	0.00620021	0.00596681	0.00577863	0.00621843	0.194517	0.998298	0.551954	0.882318	0.51023	0.455704	0.635135	0.775714	0.822141	0.284679	0.171722	0.282474	0.83487	0.461033	0.753609	0.440795	0.672768	0.32085
cg24238265	17	47208515	1237	0.00931717	-0.00315968	-0.000742976	0.0024571	0.00231992	-0.00558882	0.000390023	0.00171017	-0.00237125	-0.00320693	-0.0025678	0.00274563	-0.00305051	-0.00159473	-0.0025572	0.00207006	0.000355754	0.0011295	0.00440708	0.00425351	0.0041466	0.00368636	0.00407015	0.0040438	0.00396659	0.00413892	0.00418378	0.00369154	0.00358318	0.00379526	0.00377301	0.00402657	0.00388609	0.0040481	0.0038547	0.00385799	0.0345034	0.457578	0.857799	0.505067	0.568689	0.16695	0.921673	0.679465	0.570869	0.384998	0.473606	0.469412	0.418798	0.692067	0.510514	0.609094	0.926467	0.769699
cg14591667	17	47210822	1236	0.00138017	0.00028731	-0.00167007	0.00174585	0.00169864	0.000784003	0.00116239	-0.00255334	-0.000526928	-0.000841594	-0.00432921	-0.00640255	0.00201555	-0.000380022	-0.00304358	-0.00518431	0.000795055	-0.00533486	0.00418877	0.00474567	0.00418543	0.00364652	0.00431278	0.00424563	0.00362794	0.0043272	0.00416396	0.00365008	0.00362921	0.0039644	0.0040262	0.00423544	0.003834	0.00408403	0.00384449	0.00412917	0.741784	0.951724	0.689878	0.6321	0.693683	0.853495	0.748666	0.555145	0.899301	0.81765	0.232916	0.106308	0.616647	0.928506	0.427289	0.204294	0.836163	0.196359
cg03419646	17	47297268	1237	0.00657687	0.00348206	0.00167803	0.00313733	0.00126358	-0.000809799	0.00136675	-0.0044702	-0.0032067	-0.00717127	-0.000970186	-0.00208217	-0.00166205	0.00305276	0.00162431	-0.00650949	0.000639173	-0.00399082	0.00578792	0.00605452	0.00613998	0.00512026	0.00597686	0.00563243	0.00566563	0.00604988	0.0057929	0.00526512	0.00518003	0.00531191	0.0053496	0.00594709	0.00575821	0.00563122	0.00539166	0.0056197	0.255827	0.565213	0.784626	0.540055	0.832566	0.885679	0.809372	0.459973	0.579882	0.173188	0.85143	0.695073	0.756039	0.607727	0.777878	0.247696	0.905633	0.477612
cg16378063	17	47329552	1235	0.000356696	0.00273394	0.00266691	0.00141437	-0.00231744	0.00141103	-0.00187239	0.000334521	-0.00141578	0.00412426	0.00418901	-0.00193349	-0.00152176	-0.00219569	-0.000320286	0.0058485	-0.00285302	0.00208883	0.00394951	0.00415352	0.00425948	0.00351408	0.00412633	0.00392598	0.0039727	0.00404754	0.00418328	0.0035214	0.00352679	0.00330991	0.00361373	0.00398779	0.00386331	0.00372554	0.00368188	0.0038497	0.928038	0.510395	0.531242	0.687327	0.574373	0.719289	0.637416	0.934131	0.735034	0.241519	0.234924	0.559118	0.673679	0.581906	0.933927	0.116453	0.438411	0.587409
cg10335988	17	47343860	1237	1.88548e-05	-0.00177883	0.00319743	0.00302086	0.00023426	-0.00219202	3.31699e-05	0.000465754	-0.00302054	-0.00475382	-0.00104789	-0.00187793	0.000633796	0.00228296	-0.00326308	-0.000661519	0.000698826	-0.000954166	0.00451687	0.00483238	0.00478236	0.00399596	0.00491378	0.00466455	0.00442731	0.00457239	0.00451151	0.00405616	0.00408868	0.00437528	0.00417879	0.00476858	0.00452484	0.00437789	0.00437266	0.004397	0.996669	0.712794	0.503758	0.449661	0.961976	0.638403	0.994022	0.918866	0.503165	0.241197	0.797726	0.667767	0.879447	0.632116	0.470819	0.879893	0.873025	0.828205
cg06609692	17	47437311	1237	-0.00796256	-0.00140761	-0.00442696	-3.35429e-05	-0.00206705	-0.000865033	0.00951104	-0.00486249	0.00262956	-0.00512434	-0.00142083	0.00539207	0.004036	0.0013476	-0.000976257	0.000419241	-0.00278091	0.00071641	0.00399435	0.00425273	0.00418604	0.00322687	0.00376269	0.00408552	0.00355524	0.00391308	0.0037997	0.00343551	0.0036291	0.00366715	0.00367513	0.00372672	0.00375208	0.00358328	0.00359182	0.00368477	0.0462118	0.740652	0.29026	0.991706	0.582762	0.832317	0.00746808	0.214006	0.48891	0.135809	0.69542	0.141461	0.27212	0.717647	0.794717	0.906861	0.438792	0.845844
cg06315439	17	47448633	1237	0.00335529	0.00043676	0.00255641	0.00353281	0.00292256	-0.0017606	0.00175523	-0.00273092	-0.00384625	-0.00519191	-0.00340007	-0.000777054	0.000117683	0.00120948	-0.00300748	-0.00424813	0.000457007	-0.00182699	0.003954	0.00414671	0.00422273	0.00349132	0.00389734	0.00389538	0.00380672	0.00401012	0.00399481	0.00355631	0.00344193	0.00356257	0.00358957	0.00389837	0.00377107	0.00382514	0.00354058	0.00373773	0.396115	0.916117	0.544917	0.311594	0.453324	0.65129	0.644737	0.495867	0.335642	0.144314	0.323231	0.827339	0.973846	0.756368	0.425152	0.266749	0.897297	0.624985
cg11047746	17	47451736	1230	-0.00144268	-0.00308864	0.00516469	-0.000953517	-0.00344603	-0.00458647	-0.00118553	0.00224355	-0.00322129	0.00221196	0.00311692	0.00396844	6.45233e-05	-0.00269497	-0.00483732	0.00611029	-0.0038916	0.00546926	0.00407157	0.00404336	0.00405237	0.00345276	0.00397576	0.00398399	0.00395617	0.00391412	0.00397824	0.00350985	0.003567	0.00327323	0.00340662	0.00390262	0.00371826	0.0036629	0.00376017	0.00373032	0.723091	0.444939	0.202491	0.782425	0.386073	0.249639	0.764431	0.566515	0.418097	0.528554	0.382216	0.225363	0.984889	0.489845	0.193272	0.0952842	0.300691	0.142603
cg26622110	17	47460554	1237	0.000214728	-0.00202545	-0.00409313	0.00185347	-0.00120742	-0.000626792	0.00478716	-0.00399286	0.0028529	-0.00524726	-0.00214831	0.00274254	0.000893687	0.00151338	-0.000803715	-0.00118233	-0.000515129	-0.00319603	0.00414328	0.00427847	0.00456714	0.00369235	0.00428632	0.00435961	0.00381882	0.00420076	0.00391987	0.00350702	0.00373565	0.00387533	0.0037952	0.00406468	0.00390937	0.00371296	0.00379374	0.00398824	0.958668	0.635925	0.370139	0.615685	0.778181	0.88568	0.209998	0.341854	0.466733	0.134597	0.565234	0.479137	0.813838	0.70965	0.837114	0.750156	0.891992	0.422921
cg11906021	17	47467221	1237	0.00325963	0.00249027	0.00292831	0.00377919	0.00232289	-0.000222385	0.00144056	-0.00327836	-0.00392502	-0.00445594	-0.00325691	-0.00153549	-0.000135254	-0.00141008	-0.00194398	-0.00350974	0.00105473	-0.00537741	0.00414642	0.00431024	0.00430131	0.00364601	0.00405499	0.00417169	0.00394301	0.00415303	0.00408375	0.00371157	0.003627	0.00384423	0.00383838	0.00401989	0.00401548	0.00411012	0.00382755	0.00394067	0.431791	0.563428	0.496001	0.299957	0.566748	0.957486	0.714854	0.429885	0.336487	0.229924	0.369205	0.689578	0.971891	0.725757	0.6283	0.393145	0.782883	0.172381
cg14467181	17	47516312	1231	0.0015904	-0.00121158	-0.00181053	-0.00463756	0.00250634	0.00272304	-0.00422879	0.00266986	0.00326303	0.00437819	-6.52462e-06	0.000402618	-0.00450036	-0.00143433	0.0012142	0.00710688	-0.00519326	0.00207219	0.00398089	0.00426796	0.0042373	0.00364937	0.00435835	0.00429368	0.00404047	0.00399516	0.00398334	0.00375081	0.00352445	0.00379764	0.00374254	0.00413259	0.00398256	0.00396666	0.00383943	0.0039474	0.689519	0.776503	0.669173	0.203805	0.565246	0.525952	0.29528	0.503959	0.412691	0.243103	0.998523	0.915568	0.229174	0.728533	0.760458	0.0731888	0.176179	0.599617
cg19047650	17	47519539	1237	0.00249779	-0.00111025	-0.000950094	0.00172814	-0.000268677	-0.000627558	0.00181183	-0.00184849	-0.00188701	-0.00244707	-0.00213369	-0.000804439	-0.00173771	0.00313383	-0.00221311	-0.00124982	0.00264228	0.00173485	0.00417247	0.00439982	0.00426465	0.00358272	0.00398273	0.00409349	0.00393436	0.00422769	0.00421749	0.00362354	0.00363395	0.00368269	0.00370238	0.00413957	0.00369947	0.00391993	0.00365542	0.00382965	0.549416	0.800779	0.823704	0.629554	0.946215	0.878157	0.645146	0.661941	0.654567	0.499469	0.5571	0.827088	0.638819	0.449025	0.54969	0.74985	0.469779	0.650545
cg10163794	17	47548821	1237	0.01225	0.00272117	-0.00589093	0.00284369	-0.00821719	-0.0125397	-0.000407428	-0.00304176	0.0014952	0.00254838	-0.00242127	0.00607949	-0.00382967	-0.00119391	0.00974401	0.00518276	-0.00183657	0.00183898	0.00514199	0.00534332	0.00507436	0.00422052	0.00522569	0.00512801	0.00476407	0.00501394	0.0048132	0.00447979	0.0045383	0.0045892	0.00493693	0.00501708	0.00475418	0.00486526	0.00485045	0.00506014	0.0172026	0.610565	0.245674	0.500453	0.115844	0.0144715	0.931847	0.544077	0.756069	0.569451	0.593675	0.185258	0.437915	0.811905	0.0404069	0.286759	0.704955	0.716288
cg08171259	17	47601057	1237	-0.00587297	-0.0015063	0.00371101	4.31684e-05	-0.00144398	-0.00344046	0.00491098	-0.000895823	-8.79904e-05	0.00100366	0.00118073	0.00273728	0.00198775	-0.00622291	-0.00129867	0.00435225	0.000128462	0.00637638	0.00405427	0.00420358	0.00399534	0.00352631	0.00388802	0.00383624	0.00382259	0.00406079	0.00402729	0.00345762	0.00339417	0.00355063	0.00355543	0.00398128	0.00374115	0.00382515	0.00365359	0.00366837	0.147453	0.72009	0.352976	0.990233	0.710346	0.369809	0.198888	0.825402	0.982569	0.771605	0.727937	0.44075	0.576112	0.118043	0.728494	0.255204	0.971952	0.0821745
cg11133774	17	47629554	1237	0.00129261	0.00526973	0.00225326	0.0027919	-0.00231412	0.00156082	0.00506953	-0.0047288	-0.00598835	-0.00909733	-0.0015602	-0.000364549	0.00135262	-0.00206318	-0.00615396	-0.00694839	0.00316903	-0.00498562	0.00551425	0.00562039	0.00542651	0.00463775	0.00514984	0.00521095	0.00526174	0.00558562	0.00559971	0.0047258	0.00452614	0.00491105	0.00487775	0.00544107	0.00510387	0.00519787	0.00475501	0.00512241	0.814665	0.348445	0.677972	0.547178	0.653173	0.764538	0.335312	0.397217	0.284887	0.0542251	0.730313	0.940827	0.781546	0.70455	0.227917	0.181296	0.505117	0.330407
cg03390416	17	47666241	1237	0.00939211	0.00995404	0.00570806	0.00300874	0.00558752	0.00328234	-0.0035894	-0.00748847	-0.00395912	-0.00679987	-0.00345864	-0.00170648	-0.00341439	0.00113473	-0.00125122	-0.00485575	-0.000580089	-0.00839012	0.00555005	0.00575075	0.0052811	0.00467407	0.0053323	0.00550155	0.00518194	0.0055036	0.00552745	0.00495494	0.00484478	0.00508296	0.00489525	0.0054085	0.0051278	0.00524721	0.0049838	0.00527746	0.0905969	0.0834674	0.279765	0.519764	0.294702	0.55076	0.488514	0.173625	0.473828	0.169958	0.475295	0.737078	0.485496	0.83382	0.807225	0.354759	0.907339	0.111879
cg06400730	17	47688678	1237	0.00117762	0.00406649	0.00708735	0.00345965	0.00617592	-0.00552022	0.00279542	-0.00864362	-0.00601706	-0.00366664	-0.00342035	0.0052013	0.000426453	0.00233001	-0.0113796	-0.00732169	-0.00411389	-0.00250825	0.00612318	0.00641867	0.00601113	0.00524377	0.00613029	0.00577208	0.00572422	0.00635633	0.00593803	0.00546275	0.00548971	0.00543735	0.00547861	0.0061685	0.00599158	0.00586442	0.00579253	0.00600544	0.84749	0.526381	0.238383	0.509406	0.313722	0.338887	0.625302	0.173879	0.310912	0.502089	0.533254	0.338776	0.937956	0.705634	0.0575284	0.211851	0.477577	0.676194
cg27178826	17	47690259	1237	0.00317924	0.00222435	0.00283294	0.0029514	0.00166253	-0.000689857	0.00189083	-0.00496892	-0.00294421	-0.00607152	-0.00404644	-0.000915773	0.000314734	0.000760301	-0.00261816	-0.00411889	7.64823e-05	-0.00188541	0.00485427	0.00508659	0.0051175	0.00422529	0.00489086	0.00480659	0.00472775	0.00484198	0.0049325	0.00433808	0.00426997	0.00443988	0.00445718	0.00483439	0.00456234	0.00465815	0.00456269	0.00455618	0.512508	0.661896	0.579867	0.484858	0.733913	0.885877	0.689199	0.30479	0.550574	0.161637	0.343308	0.836587	0.943706	0.875033	0.566061	0.376571	0.986626	0.67901
cg21075118	17	47708232	1234	-9.65021e-06	0.00215496	-0.00456772	-0.000678669	-0.00125515	0.000910824	0.00209965	-0.00138118	0.00169111	-0.00546499	-0.00106304	-0.000671012	0.00247132	0.00329159	4.96691e-05	-0.00334369	0.00169677	-0.00432132	0.00431399	0.00475069	0.00468868	0.00375852	0.00417743	0.00407378	0.00435383	0.00459255	0.00448679	0.00393613	0.00370016	0.00387835	0.00410124	0.00435888	0.00431291	0.0043226	0.00385579	0.0039565	0.998215	0.65011	0.329956	0.856707	0.763827	0.823082	0.629625	0.763609	0.706241	0.16501	0.773886	0.86264	0.546788	0.450161	0.990811	0.439205	0.659896	0.274742
cg18824549	17	47807591	1237	0.00581983	0.00109747	0.00806556	0.000480744	-0.00191115	-0.0116265	-0.00214171	-0.00607359	-0.00765053	-0.00336253	0.00649508	0.00669394	-0.00751611	-0.00133197	-0.00841626	0.0024367	-0.00511198	0.0105463	0.00429622	0.00449601	0.00449701	0.00374541	0.004279	0.00428314	0.00389166	0.00440358	0.00391327	0.00384277	0.00397393	0.00401779	0.0042939	0.00390711	0.00409788	0.0039748	0.00374413	0.00394543	0.175533	0.807155	0.0728869	0.897867	0.655138	0.00663789	0.58209	0.167821	0.0505805	0.381559	0.10217	0.0956983	0.0800463	0.733171	0.0399944	0.539853	0.172148	0.00751644
cg19957386	17	47836122	1237	-0.00215183	0.00565498	-0.00197299	0.00222946	-0.00274793	0.00735899	-0.00287966	-0.00798316	-0.0030872	-0.0033382	-0.00179321	-0.00232529	0.000247939	0.000309784	-0.00471256	-0.00808399	-0.000519302	-0.0057813	0.00523089	0.00566927	0.00562843	0.00478359	0.00545077	0.00557479	0.00515239	0.00546492	0.00499484	0.00468059	0.00494088	0.00507512	0.00548008	0.00556978	0.0057735	0.00472188	0.00554838	0.00514182	0.680801	0.318531	0.725933	0.64117	0.614166	0.186818	0.576232	0.14407	0.536525	0.475722	0.716655	0.646827	0.963913	0.955646	0.414364	0.0868914	0.925431	0.260857
cg14503291	17	47838533	1235	-0.00547928	0.00404301	0.00488063	0.00066297	-0.00431692	0.000279987	-0.00586858	0.00523525	0.00342188	0.00130567	0.00847256	0.00460758	0.00210941	-0.00249826	-0.0100295	-0.000947527	-0.00761209	-0.00257072	0.00458185	0.00487805	0.00474769	0.00380673	0.00435335	0.00458772	0.00416945	0.00437745	0.00432102	0.00399965	0.00392837	0.00416135	0.00426511	0.00407533	0.00463722	0.00411616	0.00419602	0.00420267	0.23175	0.407209	0.303949	0.861742	0.321378	0.951336	0.159274	0.231713	0.42841	0.744087	0.0310242	0.268194	0.6209	0.539862	0.0305553	0.817939	0.0696588	0.540744
cg17690268	17	47857556	1237	-0.00729013	-0.000405477	-0.00712804	-0.00183109	-0.00233801	0.000552776	0.00626752	-0.00456367	0.000162566	-0.00318651	-0.00192645	0.00274298	0.00450787	-0.00265706	0.00561035	0.000718513	-0.000446764	-0.00309568	0.00416034	0.00443044	0.00409014	0.00358599	0.00401563	0.00439616	0.00367422	0.00404037	0.0036122	0.00347801	0.00376944	0.00381972	0.00369349	0.00403263	0.00386589	0.00366093	0.00362209	0.00367914	0.0797237	0.927079	0.0813794	0.609615	0.560414	0.899937	0.0880436	0.258679	0.964104	0.359568	0.609302	0.472688	0.222279	0.509966	0.146712	0.844403	0.901835	0.400117
cg15370732	17	47892591	1234	0.00127472	0.00234336	0.00254238	0.00249894	0.00104351	-0.00128478	0.00232986	-0.00213732	-0.00435162	-0.00480213	-0.00191834	-0.00140554	0.00162302	1.16588e-05	-0.0023526	-0.00244018	0.000114612	-0.00136715	0.00401598	0.00427287	0.00413297	0.00360771	0.00391226	0.0040198	0.00381715	0.00408478	0.00406051	0.00368139	0.00337756	0.00362678	0.00361019	0.00397932	0.00388439	0.00386089	0.00362343	0.0038756	0.750931	0.583399	0.538458	0.488518	0.789677	0.749262	0.541619	0.600807	0.283858	0.192086	0.570058	0.698352	0.653022	0.997662	0.544744	0.527371	0.974766	0.724271
cg05012017	17	47893145	1237	0.00219453	0.00349986	0.00132365	0.00259867	0.0016228	-0.00442219	0.00223431	-0.00341622	-0.00405626	-0.00543042	-0.00522937	0.00218458	-0.00116728	2.42572e-05	-0.00162275	-0.00493159	-0.000259276	-0.00366586	0.0048334	0.00514141	0.00502136	0.00432103	0.00484053	0.00486646	0.00471685	0.00503969	0.00487135	0.00444253	0.00420127	0.00449481	0.00445265	0.00489629	0.00467159	0.00481028	0.00449644	0.00474875	0.649805	0.496049	0.792086	0.547573	0.737435	0.363504	0.635724	0.497858	0.405027	0.221568	0.213238	0.626951	0.793203	0.996047	0.728317	0.30526	0.954018	0.440135
cg11130040	17	47912031	1237	0.00470674	-0.000176848	0.00143561	0.00367984	0.00280784	-0.00163282	0.00189424	-0.00163505	-0.002377	-0.00556456	-0.00169489	0.000637637	-0.000527151	0.000934631	-0.00248295	-0.00156294	-0.000685026	-0.0036174	0.00418123	0.00438578	0.0043179	0.00370741	0.00427476	0.00423648	0.00409652	0.00431172	0.00423318	0.00386456	0.0037425	0.00378143	0.00373619	0.004263	0.00408453	0.00406096	0.00381303	0.00408035	0.2603	0.967836	0.739528	0.320923	0.511283	0.699927	0.643793	0.704531	0.574446	0.149897	0.650638	0.866093	0.887796	0.826461	0.54326	0.700334	0.857424	0.375325
cg15391690	17	47966866	1237	0.00290186	-0.00022391	0.00258992	0.00319672	0.00186582	-0.000984826	0.00232656	-0.00182068	-0.0045124	-0.00590763	-0.00254035	0.000103651	-0.000274945	0.00107707	-0.00368867	-0.00410709	-0.000617095	-0.00324591	0.00411284	0.00433778	0.00431315	0.00377438	0.00410616	0.00422564	0.00403111	0.00419508	0.00414445	0.0037515	0.00357703	0.00385337	0.00380586	0.00408885	0.00393683	0.00419387	0.00389197	0.00404411	0.480461	0.958833	0.548192	0.397022	0.649544	0.815715	0.563837	0.664286	0.27625	0.115318	0.477591	0.97854	0.942409	0.79223	0.348777	0.327428	0.874019	0.422191
cg20984722	17	47967133	1237	-0.00180952	0.00131772	-0.000900493	0.00683723	-0.00172296	-0.00213517	0.00641785	-0.00266064	-0.00130076	-0.00859103	-0.00330117	0.0035042	-0.00171288	-0.00272567	-0.00299776	-0.00317634	0.00149239	0.000394303	0.00395938	0.00446447	0.00455031	0.00353913	0.00411205	0.00403115	0.00385411	0.00420061	0.00402099	0.00352544	0.00381549	0.00359776	0.00392831	0.00418088	0.00379811	0.00389393	0.00377683	0.00385441	0.647657	0.767874	0.843126	0.0533723	0.675215	0.596343	0.0958732	0.526477	0.746323	0.0148152	0.386928	0.33006	0.662811	0.514442	0.429949	0.414663	0.692736	0.918519
cg02430039	17	47967818	1237	0.00198375	0.00366458	0.00295816	0.00311146	0.00151768	-0.00116247	0.00127666	-0.00499731	-0.00505733	-0.00380211	-0.0026534	-0.00139043	-0.000783171	0.000349255	-0.00233515	-0.00400527	0.00173823	-0.00310726	0.00377522	0.0040626	0.00398467	0.00345965	0.0038632	0.00394622	0.00375476	0.00390208	0.00379305	0.00347944	0.00338252	0.00356514	0.0035528	0.00378875	0.00366699	0.0037334	0.00351798	0.0037845	0.599258	0.367041	0.457854	0.368463	0.694425	0.768317	0.733847	0.200306	0.182428	0.27451	0.43278	0.696531	0.82553	0.926553	0.524254	0.283351	0.621236	0.411619
cg08002151	17	47968096	1237	0.00116386	-0.00260909	0.000914214	0.00151348	0.00363676	0.00377637	0.00354941	-0.00382432	-0.000696955	1.79198e-05	-0.00584654	-0.00230452	0.000125757	0.000633204	-0.00388696	0.00468221	-0.000759011	0.00221359	0.00473722	0.00492493	0.00481098	0.00399326	0.00436961	0.00481375	0.00430516	0.00457828	0.00426403	0.00379826	0.00399088	0.00425756	0.00419816	0.00439283	0.00419456	0.00417086	0.00407004	0.00429344	0.805926	0.596269	0.849288	0.704681	0.405249	0.432748	0.409681	0.403538	0.870164	0.996236	0.142928	0.588318	0.976103	0.885386	0.3541	0.261607	0.852063	0.606152
cg12765064	17	47968352	1237	0.0030047	-0.0037571	-0.000125281	0.00727164	0.0007581	0.000407289	0.000219951	-0.00245759	-0.00466208	-0.00689001	-0.00543707	-0.00346333	-0.00043223	0.00532148	-0.00312647	-0.00172918	0.00136974	0.000127593	0.00496322	0.00517143	0.00492552	0.0043184	0.00460267	0.00461566	0.00440432	0.00492673	0.00491919	0.00424319	0.00406429	0.00406553	0.00456614	0.00466363	0.00456875	0.00461125	0.00424843	0.00461314	0.544918	0.467526	0.979708	0.0922062	0.869173	0.929685	0.96017	0.6179	0.343265	0.104423	0.180972	0.394282	0.924585	0.253845	0.493775	0.707667	0.747141	0.977934
cg05299140	17	47972401	1237	0.00245914	8.72121e-05	0.00060596	0.000136058	0.0032698	-0.000273782	0.00172556	-0.00355541	-0.00318013	-0.00288236	-0.00131563	-0.00050252	-0.00220294	-6.31997e-05	-0.00471043	-0.000864042	-0.00195185	-0.00209588	0.00424439	0.00419172	0.00416048	0.00363915	0.00402812	0.00430855	0.00406127	0.00408642	0.00385009	0.00365713	0.00405989	0.00389717	0.0036541	0.00404716	0.00394162	0.00414143	0.00370147	0.00402421	0.562329	0.983401	0.8842	0.970176	0.416939	0.949333	0.670923	0.38427	0.408811	0.43061	0.745896	0.897401	0.546596	0.987541	0.232067	0.834734	0.597973	0.602493
cg01497613	17	48041301	1233	-0.000976336	1.74789e-05	-0.000145325	-0.00394958	0.000237724	-6.97914e-05	-0.00166418	0.00238635	-0.000357031	0.00476878	0.0012476	-0.000135455	-0.00303355	-0.0022281	0.00381115	0.00613791	-0.000815401	0.00258643	0.00420818	0.00439569	0.00425564	0.00338529	0.00412731	0.00396243	0.00400397	0.0041768	0.00421809	0.00360601	0.00355746	0.00377872	0.00359766	0.00420082	0.00392253	0.00398681	0.00371997	0.00387355	0.816531	0.996827	0.972759	0.243336	0.954069	0.985947	0.677678	0.567773	0.932545	0.186017	0.725814	0.971405	0.399116	0.595837	0.331248	0.123668	0.826497	0.504315
cg00548708	17	48041547	1237	-0.0038863	-0.00399463	-0.00757371	-0.00242246	-0.000624671	-0.000369465	0.00456808	-0.00207879	0.00482334	-0.0041252	-0.00271376	0.00355073	0.000182291	0.00152663	0.00667555	0.00315803	-0.000560629	0.00240211	0.00403385	0.00426009	0.00434355	0.00343722	0.00374124	0.00385339	0.00337021	0.00394296	0.00380819	0.00331904	0.00376512	0.00344257	0.00382224	0.00385679	0.0038187	0.00358405	0.00376257	0.0035848	0.335336	0.348406	0.0812168	0.480952	0.867395	0.923615	0.175281	0.598044	0.205309	0.213909	0.471055	0.302345	0.961962	0.69223	0.0804431	0.378245	0.881552	0.502805
cg15557036	17	48041891	1236	0.00544523	-0.00158272	-0.00466778	0.000460124	0.0036807	0.00245755	-0.00367333	-0.00140611	-0.00171167	-0.00214675	-0.00425675	-0.0012686	-0.000209538	0.00428917	0.00274933	-0.00342099	-0.000842671	-0.00319522	0.00442994	0.00459616	0.00448807	0.0038202	0.0043108	0.00432819	0.00431512	0.00448735	0.00443996	0.00390201	0.00371419	0.00393316	0.00390187	0.00441722	0.004091	0.0041904	0.00389291	0.00408178	0.219001	0.730578	0.298321	0.904131	0.393198	0.570169	0.394619	0.754014	0.699856	0.582206	0.251763	0.747044	0.957173	0.331542	0.501557	0.414279	0.828627	0.433745
cg22778178	17	48041956	1237	0.00747787	0.00515767	-0.00449122	-0.000642107	0.00360763	0.00513446	-0.00276287	-0.00142469	-0.000600481	-0.00278132	-0.00119658	-0.00327217	-0.000682263	0.00300905	0.00306378	-0.0039358	-0.00124315	-0.0068392	0.00582412	0.00598893	0.00617817	0.00521277	0.00586424	0.0058763	0.0056769	0.00582371	0.00574514	0.0052707	0.00506256	0.0053345	0.00532416	0.00569321	0.00568078	0.00570575	0.00523975	0.00558808	0.19916	0.389127	0.467256	0.901965	0.538429	0.38225	0.626481	0.806738	0.916757	0.597712	0.813154	0.539614	0.898034	0.597129	0.589664	0.490323	0.812461	0.220994
cg05882680	17	48042605	1237	0.00289267	-0.00297254	-0.00877196	-4.80701e-05	0.00424525	0.0022852	-0.00177278	0.00261661	0.0059579	-0.00186985	-0.000239029	-0.00255795	0.00424668	0.0054869	-4.75248e-05	-0.00388446	-0.00180663	-0.00548816	0.00506794	0.00521623	0.00518189	0.0042539	0.00506236	0.00502081	0.00473442	0.00500023	0.00502004	0.00424688	0.00443378	0.00469827	0.00488675	0.00475003	0.00474447	0.00470844	0.00445567	0.00459726	0.568149	0.56877	0.0904912	0.990984	0.401699	0.649005	0.708074	0.600768	0.235297	0.659728	0.957006	0.586135	0.384836	0.248038	0.992008	0.409371	0.685134	0.23256
cg10336764	17	48042836	1237	0.00903144	0.00258997	-0.00174888	0.00260903	0.00532209	0.00711645	-0.00474448	-0.00446507	-0.0051469	-0.00515332	-0.00514634	-0.00317476	-0.00169903	0.00372921	0.00198357	-0.00618742	-0.000791346	-0.00679559	0.00603567	0.00621909	0.00592029	0.00503356	0.00569336	0.00575366	0.00572612	0.00606259	0.00600761	0.00524462	0.00515096	0.00527237	0.00522436	0.00582619	0.0054044	0.00554107	0.00524726	0.00559384	0.134564	0.677077	0.767685	0.60423	0.349897	0.21614	0.407349	0.461429	0.391594	0.325809	0.317744	0.547074	0.74502	0.522122	0.713597	0.264145	0.880125	0.224429
cg09611064	17	48043063	1237	0.00268318	0.00340017	-0.00645139	0.000926496	0.000510329	-0.000309985	-0.00337215	-0.0026234	0.000567255	-0.00117708	-0.00100073	-0.00564191	-0.00243289	0.00183926	0.00545492	-0.000620397	-0.00305693	-0.00578748	0.00604273	0.00644029	0.00634422	0.00536183	0.00600762	0.00580804	0.00579749	0.00628137	0.00608147	0.00549227	0.00543206	0.00539583	0.0054115	0.00608266	0.00569556	0.00590022	0.0056265	0.00569768	0.657017	0.597532	0.309204	0.862813	0.932304	0.957436	0.560798	0.676205	0.925684	0.8303	0.853835	0.295743	0.653015	0.762365	0.338189	0.916258	0.586918	0.309743
cg19324372	17	48043560	1237	-0.00747882	-0.00440824	-0.00549681	-0.000783318	-0.00360446	-0.00115865	0.00448082	-0.00157667	0.000936463	-0.0038565	-0.00316099	0.00231296	0.00566071	-0.00279521	0.00228557	0.00156501	-0.00175972	0.00381081	0.00417723	0.00451147	0.00390494	0.00358162	0.00405933	0.0044284	0.00364654	0.00415036	0.00392423	0.0036648	0.0038232	0.00412735	0.00377748	0.00404977	0.00375285	0.00388402	0.00382776	0.00384437	0.0733934	0.328511	0.159233	0.82688	0.374572	0.793598	0.219152	0.704029	0.811388	0.292657	0.408356	0.575208	0.133993	0.49006	0.542509	0.686995	0.645713	0.321553
cg23634124	17	48049952	1237	-0.00250696	0.00826642	-0.00121223	-0.00427097	-0.00497438	0.00137714	2.09072e-05	-0.00235905	-0.00242212	-0.0025884	0.00246621	-0.0031522	-0.000688358	0.00318492	0.00136237	0.000969525	-7.43753e-05	-0.00894689	0.00540456	0.00575568	0.00556302	0.00462644	0.00523851	0.00536203	0.00504808	0.00547146	0.00537597	0.00466279	0.00473045	0.00491836	0.00483188	0.00527243	0.00503727	0.00498058	0.00454582	0.00519477	0.642748	0.15094	0.827501	0.355921	0.342326	0.797308	0.996695	0.666356	0.652318	0.578814	0.602125	0.521584	0.886715	0.545797	0.786807	0.845658	0.986946	0.0850175
cg08971771	17	48049979	1237	0.00600079	0.00160683	-0.00139759	0.00182052	0.00264901	0.00313559	-0.00254148	-0.000867174	-0.00125486	-0.00440612	-0.00273121	-0.00158883	-0.000150563	0.00234934	0.000294008	-0.0043975	0.000973221	-0.00474431	0.00488695	0.00494425	0.00463894	0.00405937	0.00463824	0.00449356	0.00455647	0.00480528	0.00479053	0.00423874	0.00408019	0.00419515	0.00417507	0.00465056	0.00439356	0.00451679	0.00418073	0.00445007	0.219476	0.745189	0.763205	0.653812	0.567915	0.485305	0.576999	0.856789	0.793363	0.298577	0.50325	0.704888	0.971233	0.613437	0.946647	0.33026	0.815927	0.286369
cg16236507	17	48050079	1237	0.00601237	0.00221766	-0.00702466	0.00141436	0.00314898	0.00778727	-0.00183916	-0.00433601	4.42122e-05	-0.00618253	-0.0050587	-0.00612896	-0.000180232	0.00348701	0.00216414	-0.00336626	0.00179478	-0.0084742	0.00642072	0.00662333	0.00648414	0.0054799	0.00642371	0.00626846	0.00610304	0.00648697	0.00635099	0.00569529	0.00547753	0.00572506	0.00566446	0.00624418	0.0057875	0.00599673	0.0056439	0.00594698	0.349067	0.737757	0.278649	0.79633	0.623984	0.214128	0.763147	0.503867	0.994446	0.277677	0.355728	0.284372	0.974617	0.576542	0.708453	0.57456	0.750482	0.15417
cg01832036	17	48050274	1236	-0.00674187	-0.00119814	-0.00193971	-0.00439902	-0.00314177	-0.00188892	0.00191887	-0.000368788	0.00227573	0.00431423	0.00309444	0.000836822	0.00191765	-0.00381238	0.00088968	0.00815138	0.000258727	0.00637229	0.00480716	0.00505941	0.00454337	0.00395957	0.00451948	0.00451433	0.00444744	0.0048032	0.00469175	0.00405816	0.00401912	0.00403728	0.00421694	0.00453356	0.00432771	0.00432172	0.00422054	0.00430623	0.160777	0.8128	0.66943	0.266576	0.486954	0.675635	0.666137	0.938799	0.627641	0.287737	0.441341	0.835796	0.649289	0.400391	0.837121	0.059276	0.951119	0.138931
cg11731342	17	48084973	1237	0.00975085	0.00398056	-0.000171043	-0.00369091	0.000156853	0.00527199	-0.00546557	-0.00419579	0.00272202	0.00110947	-0.00238387	-0.0118408	-0.00990528	0.00801232	-0.00236312	-0.00180045	0.000252994	-0.00987288	0.00719167	0.00757123	0.00775318	0.00638119	0.00700407	0.00672491	0.00723229	0.00700459	0.00720146	0.00678521	0.00653234	0.00661871	0.00615262	0.00683682	0.0069789	0.00649304	0.00688881	0.00696106	0.175146	0.599063	0.982399	0.56299	0.982133	0.43307	0.449818	0.549169	0.705445	0.870114	0.715161	0.0736174	0.107413	0.241222	0.734905	0.781558	0.970704	0.156103
cg27324641	17	48111022	1237	0.00212666	-0.00269367	0.0046042	-0.0020735	-0.00241333	0.00446123	0.00174906	0.00214546	0.000387255	-0.00296033	0.00401528	0.00721715	-0.00948925	0.00598291	0.00662875	-0.00199207	0.000416837	0.000135994	0.00718655	0.00763951	0.00710873	0.00623158	0.00734452	0.00730808	0.00692673	0.00804577	0.00637975	0.00667026	0.00661481	0.0063611	0.00663907	0.00672896	0.00745504	0.00666305	0.00638995	0.0066207	0.76729	0.724391	0.517191	0.73933	0.742466	0.541563	0.800648	0.789734	0.951598	0.65718	0.543842	0.256553	0.152917	0.373934	0.373915	0.76496	0.947988	0.983612
cg17480245	17	48131192	1237	-0.00660984	-0.00376363	0.00197122	-0.000950165	-0.00160183	-0.00360173	0.00448006	0.00134533	0.00117999	0.0017912	0.00260597	0.00347737	0.00131512	-0.00482744	-0.00156921	0.00464315	0.000943141	0.00625619	0.00442546	0.00458552	0.00451709	0.00384555	0.00430307	0.00430904	0.00424971	0.00460438	0.00452188	0.003854	0.0038186	0.00383884	0.00400381	0.00432678	0.00416555	0.00424727	0.00404919	0.00416073	0.135282	0.411781	0.662552	0.804845	0.709705	0.403237	0.291789	0.770145	0.794131	0.6421	0.49496	0.365021	0.742558	0.264545	0.706387	0.274303	0.815823	0.132677
cg12982131	17	48172957	1237	0.00598336	0.00141393	0.00349483	0.00400162	0.0038971	0.0019226	-0.00166716	-0.00234999	-0.00538836	-0.00422403	-0.00552304	0.000504355	-0.00148163	0.000795336	-0.00144228	-0.00373146	-0.00154911	-0.0046971	0.00456665	0.00486134	0.00472291	0.00408453	0.00463857	0.00457616	0.00440497	0.0047352	0.00449642	0.00423871	0.0040475	0.0042596	0.0042962	0.00454214	0.00438177	0.00453836	0.00425516	0.00446433	0.190119	0.771164	0.459316	0.327234	0.400824	0.674388	0.70508	0.619696	0.230774	0.31899	0.172393	0.905747	0.730192	0.861	0.742039	0.41096	0.715818	0.292736
cg02400595	17	48185239	1236	-0.00468318	0.00140103	0.00695269	0.00136567	-0.00122158	-0.00435508	0.00206325	-9.38085e-05	-0.00361973	0.00273601	0.00123199	0.00144271	0.00151732	-0.00281159	-0.00163765	0.0041452	0.000612037	0.00524268	0.00399204	0.00407033	0.00389463	0.00334644	0.00390381	0.00402921	0.00393635	0.00382989	0.00390286	0.00339752	0.00345393	0.00343308	0.00355674	0.00403255	0.00384217	0.00372461	0.0036049	0.0035808	0.240744	0.730692	0.0742296	0.683203	0.754341	0.279752	0.600172	0.980459	0.353691	0.420647	0.721322	0.674312	0.669668	0.485663	0.669939	0.265741	0.865184	0.143164
cg27060387	17	48200215	1237	0.00318483	0.00168161	-0.00288798	0.00350269	0.000583146	0.000102976	0.00201688	-0.00197033	-0.00224515	-0.00446601	-0.00203809	-0.00212291	-0.00076044	0.00304775	-0.00166816	-0.0076244	0.00211324	-0.00384334	0.00533337	0.00538353	0.00535452	0.00470216	0.00534439	0.00514374	0.00506119	0.00530825	0.00520269	0.00476702	0.00456744	0.00473103	0.00483358	0.00512453	0.00497619	0.00508142	0.00490434	0.00500326	0.550406	0.754766	0.589642	0.456326	0.913112	0.984028	0.690263	0.710501	0.666078	0.348833	0.655437	0.653634	0.874989	0.552019	0.737453	0.133499	0.666547	0.442388
cg16578248	17	48222519	1233	0.000155595	0.00312585	0.0047688	0.00369697	-0.00693673	-0.0187623	0.00452284	0.00386754	-0.000829003	-0.00912916	-0.0158605	-0.00246136	-0.00534796	0.00298273	-0.00162512	-0.000778352	0.00511038	0.0129682	0.00611089	0.00686225	0.00731512	0.00553114	0.00725436	0.00605555	0.00611198	0.00616778	0.00559855	0.00518315	0.00584002	0.00576504	0.00582157	0.00605473	0.00648005	0.00532369	0.0063056	0.00652897	0.979686	0.648739	0.514459	0.503884	0.338964	0.00194594	0.459302	0.530623	0.882284	0.0781851	0.00661101	0.669419	0.35828	0.622276	0.801977	0.883759	0.417681	0.0470059
cg07826255	17	48243707	1237	0.00121051	-6.85001e-05	0.0052354	0.0001394	0.000148164	-0.00676261	0.00351667	-0.00195643	-0.00781569	-0.00446158	0.00460581	0.00601529	0.00408913	-0.000739599	-0.00276285	0.00187038	-0.00608232	-0.00103558	0.00390451	0.0039247	0.00403413	0.00369537	0.00373394	0.00401856	0.00370742	0.00378258	0.00361518	0.00332569	0.00345556	0.00365161	0.00356082	0.0038155	0.0036852	0.0035671	0.00357046	0.0036463	0.756539	0.986075	0.194364	0.969909	0.968348	0.0924054	0.34285	0.605002	0.0306251	0.179741	0.182574	0.0994969	0.250817	0.846301	0.453427	0.600041	0.0884725	0.776404
cg03387702	17	48393465	1237	0.00225252	-0.00322297	0.00263291	0.00486877	0.00343598	-0.000481353	0.00396617	-0.00188002	-0.0032922	-0.00964276	-0.00329127	-0.00039158	0.000660092	0.00316159	-0.00591793	-0.00462589	-0.00191883	-0.00128275	0.00522222	0.00561867	0.00567817	0.00472011	0.00563107	0.00532562	0.00530308	0.00543456	0.00559871	0.00479103	0.00477788	0.00472511	0.00488402	0.00535226	0.00504305	0.00534716	0.00522307	0.00504899	0.666226	0.566227	0.64287	0.302308	0.541742	0.927982	0.454521	0.729389	0.556513	0.0441493	0.490914	0.933953	0.892491	0.55472	0.240603	0.386978	0.713338	0.799448
cg26049780	17	48395314	1237	0.0109746	0.00761275	0.00622428	0.00216459	-0.00828026	-0.0011575	0.0118387	-0.00760265	-0.00270052	0.000557171	0.00430288	0.000120224	-0.00122991	-0.0036323	-0.000979365	0.000197014	0.00329312	0.00585685	0.00518206	0.00578801	0.0052732	0.00455225	0.00502592	0.0053997	0.00463548	0.00569771	0.0050012	0.00447882	0.00481016	0.00484469	0.0051687	0.00554274	0.00533065	0.00504557	0.00465331	0.00515627	0.0341911	0.188422	0.237857	0.634432	0.0994532	0.830264	0.0106514	0.182094	0.589214	0.900997	0.371033	0.980202	0.811918	0.512258	0.85423	0.968853	0.479135	0.256011
cg01945701	17	48396564	1237	-0.00830891	-0.00511304	-0.00452356	0.00183986	-0.00564127	-0.00312997	0.0074655	-0.0036722	0.000876165	-0.000365932	-0.000688339	0.00612217	0.00286065	-0.00183098	-0.00212377	0.00486564	0.00196848	0.00585188	0.00421471	0.00469718	0.00459701	0.00384275	0.00414633	0.0045377	0.00410166	0.00450572	0.00417646	0.00377449	0.0038725	0.0041396	0.00403661	0.00410815	0.00417532	0.00401811	0.00397589	0.00403273	0.0486775	0.276359	0.325104	0.632089	0.173658	0.490339	0.0687416	0.415068	0.833834	0.922767	0.858919	0.13916	0.478525	0.655818	0.610999	0.225923	0.620525	0.146753
cg13721937	17	48473638	1237	0.00882648	0.00202957	0.00248403	0.00603484	0.00169351	0.000316232	0.000413293	-0.00686717	-0.00340362	-0.00556745	-0.0039846	-0.0040187	-0.00174945	-0.0026738	-0.00316611	-0.00512856	0.0014463	-0.00262519	0.00543273	0.00559154	0.00569804	0.00440851	0.00509019	0.00511452	0.00503819	0.00544422	0.00541315	0.00458641	0.00457702	0.00471038	0.00500262	0.00525755	0.0049531	0.00477385	0.00462914	0.00509021	0.104229	0.716627	0.662877	0.171028	0.73936	0.950698	0.934621	0.207176	0.5295	0.224786	0.383991	0.393572	0.72656	0.611058	0.522681	0.282686	0.754711	0.606041
cg10856072	17	48517741	1234	-0.00120325	0.00238994	0.00537856	0.000794455	-0.00198021	-0.00318654	0.00316947	-0.00352094	-0.00443393	-0.000549571	0.000305724	0.00233336	0.000447959	-0.000644365	-0.00408231	-0.00165316	-0.00146047	-0.00263888	0.00402503	0.00428687	0.00412548	0.00373906	0.00401868	0.00405889	0.00386178	0.00420017	0.00388092	0.00355174	0.00346669	0.00366713	0.00360292	0.00399856	0.00385487	0.00398848	0.00369273	0.0038302	0.764985	0.577184	0.192321	0.831737	0.622189	0.432409	0.411802	0.40187	0.253248	0.877032	0.929726	0.524587	0.901052	0.871976	0.289599	0.67852	0.692475	0.490845
cg22034357	17	48520984	1237	0.00526104	0.00377265	7.37856e-05	0.00239695	0.000813409	-0.00180089	0.00163216	-0.00275101	-0.00230109	-0.00639215	-0.00182235	0.000169634	0.000698725	0.00244451	0.000107385	-0.00508745	0.00200279	-0.00458131	0.00600817	0.00611198	0.00611485	0.00512939	0.00587955	0.00587274	0.00589651	0.00599546	0.00611279	0.00549372	0.00513181	0.0052373	0.00528124	0.00580716	0.00566118	0.00574579	0.00556192	0.00566289	0.381221	0.537066	0.990372	0.640287	0.889967	0.759108	0.781932	0.646342	0.706591	0.244612	0.722509	0.974161	0.894745	0.673793	0.984866	0.375929	0.71878	0.418512
cg15462718	17	48536476	1237	-0.0107191	0.00157102	0.00274046	-2.64091e-05	-0.00624819	-0.00754138	0.0068165	-0.00587709	0.000205755	-0.0052684	-0.000376002	0.0112101	0.00279682	-0.00483006	0.00116156	0.00410277	-0.00115338	0.00671777	0.00466375	0.00512011	0.00477661	0.00416022	0.00435484	0.00451321	0.00409769	0.00465928	0.00453656	0.00405411	0.00406317	0.00404033	0.00433309	0.00443383	0.00441555	0.00432647	0.00428183	0.00423745	0.0215404	0.75897	0.566155	0.994935	0.151352	0.0947305	0.0962126	0.207175	0.963824	0.193765	0.92627	0.00552792	0.518632	0.275992	0.792503	0.34298	0.787648	0.11289
cg25792518	17	48545950	1237	0.00581472	-0.00202268	-0.00325011	0.00138127	0.00183964	0.00259307	0.00189359	-0.00384941	-0.00279208	-0.00689779	-0.00416382	-0.0066341	-0.00164548	0.00478667	-0.00115474	-0.00301447	-0.000587652	-0.00616609	0.00604159	0.00616399	0.00608374	0.00505475	0.00593227	0.00587042	0.00573692	0.00601848	0.00608467	0.00524345	0.00518993	0.00524095	0.00520498	0.00581705	0.00548941	0.00557485	0.00547802	0.00566884	0.335824	0.742802	0.593183	0.784653	0.756479	0.658693	0.741347	0.522433	0.646326	0.18834	0.422386	0.205577	0.751899	0.410583	0.833389	0.588697	0.914571	0.27672
cg00119314	17	48555610	1237	0.00321899	0.00432161	0.00765947	0.0037487	0.00259789	0.000645302	0.00177988	-0.00389033	-0.00404594	-0.00519708	-0.00310155	-0.00215341	0.00024555	-0.000530302	-0.00672372	-0.00434945	-0.000476157	-0.00464562	0.00436722	0.00455141	0.00417057	0.0035581	0.0039644	0.00410672	0.00410234	0.00446296	0.00443474	0.00381363	0.00375351	0.00382061	0.00391034	0.00427439	0.00387511	0.00397038	0.00371165	0.00396585	0.461074	0.342361	0.0662762	0.29208	0.512271	0.87514	0.664383	0.383376	0.361596	0.172956	0.40863	0.573006	0.94993	0.901264	0.0827225	0.273309	0.897922	0.241435
cg12791425	17	48565029	1237	0.00303524	0.00184841	0.00279875	0.00443082	0.00332467	-0.00499704	0.00184279	-0.00480085	-0.00438467	-0.00536241	-0.00381452	0.00271762	-0.000839854	0.000482454	-0.00261745	-0.0042829	-0.000616804	-0.00265041	0.00462827	0.00478836	0.00479824	0.00396451	0.00462478	0.00448197	0.00442506	0.00466851	0.00465042	0.00428655	0.00408605	0.00416261	0.00427653	0.00472626	0.004361	0.00448557	0.00423469	0.00443222	0.51195	0.699481	0.5597	0.263728	0.472214	0.264884	0.677085	0.303786	0.345755	0.21094	0.350538	0.513843	0.844307	0.918694	0.548377	0.339671	0.884194	0.549849
cg01908591	17	48575571	1237	0.00254064	0.00214283	0.00342046	0.00464876	0.00193711	-0.000877757	0.00240843	-0.00333	-0.00393829	-0.00541954	-0.00443869	0.000153421	0.000266878	-0.000129908	-0.00456516	-0.00512721	0.00178826	-0.00381061	0.00476015	0.0049385	0.00495487	0.00424255	0.00484333	0.00469698	0.00460987	0.00490603	0.00477238	0.00438408	0.00413922	0.00430671	0.00433842	0.00468617	0.00455774	0.00466195	0.00442806	0.00461803	0.593528	0.664359	0.489992	0.27319	0.68919	0.851757	0.601356	0.497292	0.409244	0.216389	0.283563	0.971582	0.950949	0.977884	0.316524	0.271419	0.686324	0.409281
cg03661110	17	48581622	1234	-0.0024315	-0.00265602	-0.00217388	-0.00214374	0.000271344	0.000858488	-0.00166297	0.00311765	0.00139562	0.00320775	0.00309116	0.00206865	0.000898802	-0.00360268	0.000907171	0.00409809	0.00133207	0.00394663	0.00469236	0.00497132	0.00454121	0.0038727	0.00454656	0.00437236	0.00449577	0.00481661	0.00478928	0.00398141	0.00380645	0.00385135	0.00390827	0.0045412	0.00422791	0.00438434	0.0041018	0.00432915	0.604332	0.593155	0.632152	0.579886	0.95241	0.844341	0.71146	0.517456	0.770741	0.420427	0.416744	0.591182	0.818112	0.427585	0.830105	0.349937	0.745369	0.361957
cg11440486	17	48585216	1237	0.00845014	-0.000501652	0.00204909	0.00335134	0.00319684	0.00497926	-0.0048982	0.00380323	-0.00365875	-0.00639801	-0.00341067	-0.0033284	-0.00517211	0.00530821	-0.00203067	-0.0080434	-0.000829442	-0.0105408	0.00493399	0.00538681	0.00518409	0.00485274	0.00507978	0.00485278	0.00445185	0.00505543	0.00494604	0.00438361	0.00422664	0.00443851	0.00442553	0.00501039	0.00471283	0.00491687	0.00443097	0.00470114	0.0867787	0.925803	0.692648	0.489812	0.529135	0.304861	0.271218	0.451867	0.459462	0.144419	0.419697	0.45332	0.242525	0.289399	0.666555	0.101865	0.85151	0.0249499
cg20111217	17	48585264	1233	0.00262563	-0.00776852	0.00372317	0.00755456	0.000602804	-0.00342361	-0.00499761	0.00977454	-0.00156357	-0.00381297	0.00033573	-0.0013489	-0.00454998	-0.00232759	-0.00441827	-3.06236e-05	-0.00125139	0.00933387	0.00516826	0.00592421	0.0053602	0.00491533	0.00516832	0.00539132	0.00461068	0.00490928	0.00521591	0.00422129	0.00448891	0.00500867	0.00468323	0.00480734	0.00475526	0.00468438	0.00428138	0.00480376	0.611432	0.189751	0.48731	0.124308	0.90715	0.525413	0.2784	0.0464771	0.764353	0.366382	0.940381	0.787689	0.331275	0.628262	0.352821	0.994784	0.770067	0.0520121
cg00901687	17	48585270	1237	0.00819087	-0.00410244	0.00119205	0.00312603	0.00490953	0.00812281	-0.00173188	0.0015479	-0.00599499	-0.0073778	-0.0015028	-0.0049152	-0.00393573	0.00821248	-0.00284199	-0.00509897	-0.000855961	-0.0141592	0.00611291	0.00671924	0.00672994	0.00603957	0.00646357	0.0064116	0.00606308	0.00646458	0.00642693	0.00578257	0.00551976	0.00579133	0.00574669	0.00606329	0.00585688	0.00629531	0.00572612	0.00610904	0.180268	0.541497	0.85941	0.604744	0.447512	0.205193	0.775151	0.810762	0.350928	0.202002	0.785423	0.396039	0.493426	0.17559	0.627506	0.417961	0.881172	0.0204629
cg01697487	17	48588559	1237	0.00668664	0.000280905	-0.000932269	0.00299845	0.00278005	-0.00274001	-0.000251088	-0.00174335	-0.00177999	-0.00920958	-0.00530966	-0.00109996	-0.00221787	0.00516413	-0.00100898	-0.00558742	0.00256824	-0.00190546	0.00645683	0.00678923	0.00674353	0.00552848	0.00649771	0.0063919	0.0064154	0.00676578	0.00663544	0.0058336	0.00575434	0.00581497	0.00575475	0.00663026	0.00622924	0.00614419	0.00587726	0.0061391	0.300393	0.966997	0.890046	0.587568	0.66876	0.668164	0.96878	0.796661	0.788503	0.114402	0.356151	0.849967	0.699943	0.436054	0.871325	0.363148	0.662127	0.756271
cg08824859	17	48600938	1237	0.0053917	-0.0024244	0.00213611	0.00322003	-0.000292754	-0.000359121	-0.00332885	-0.00315102	-0.00338946	-0.00639618	-0.00314898	0.000621077	-0.00150419	0.00645951	-0.0030712	-0.00285717	0.0023953	-0.00529468	0.00479129	0.00495644	0.00506206	0.00418976	0.00489524	0.00469976	0.00465457	0.00486223	0.00494477	0.00412054	0.00404511	0.00414498	0.00410711	0.00494663	0.00458591	0.00454573	0.00449814	0.00450023	0.260456	0.624741	0.673037	0.442161	0.952312	0.939091	0.474499	0.516945	0.493051	0.120598	0.436294	0.880892	0.714186	0.191606	0.503047	0.529651	0.594374	0.239381
cg08842032	17	48612147	1233	-0.00286648	-0.00117323	0.00411777	0.000508443	0.000775169	-0.00489879	0.00333059	0.000358098	-0.00163999	0.000233114	-0.0017581	0.00269777	-0.000557463	-0.00516004	-0.00109229	0.00479278	-0.00128204	0.00637696	0.00413496	0.00436457	0.00429042	0.00360563	0.00422075	0.00400317	0.00420898	0.00421772	0.00423635	0.00379502	0.00356352	0.00375806	0.00376273	0.00421578	0.00413248	0.00407022	0.00387096	0.00394028	0.488164	0.788078	0.337177	0.887859	0.854283	0.221055	0.428767	0.932338	0.698666	0.95102	0.621759	0.472843	0.882221	0.220959	0.791535	0.238987	0.740498	0.105575
cg27284428	17	48612718	1231	-0.00946054	0.00014894	-0.00187994	-0.00042003	-0.000764262	-0.00217775	0.0099927	-0.00537325	0.00109649	-0.00680231	-0.00644359	0.00397775	0.00832658	-0.00535863	-0.00209605	-0.00291008	-9.0702e-05	0.000404869	0.00384251	0.0044638	0.0040084	0.00338237	0.00377227	0.00414202	0.00341371	0.00396863	0.00354318	0.00341225	0.00364876	0.00367136	0.0036343	0.00355954	0.00382757	0.0038574	0.00340791	0.00345593	0.0138137	0.973383	0.63907	0.901171	0.839448	0.599048	0.00342003	0.175759	0.756969	0.0462069	0.0774018	0.278607	0.0219572	0.132215	0.583954	0.450599	0.978767	0.90674
cg11798358	17	48613081	1234	-0.00337122	0.00251888	0.00339922	0.0011864	-0.0012878	-0.00489947	0.00444114	-0.00186764	-0.000349376	-0.000680719	0.00209564	0.00452136	-0.000237723	-0.00539335	-0.000777216	0.00218533	0.00111074	0.00540326	0.00404175	0.00424898	0.00400744	0.00343298	0.00396502	0.00384334	0.00385603	0.00401874	0.00414858	0.00351022	0.00342768	0.00349573	0.00357933	0.00412872	0.00371404	0.00378867	0.0035103	0.00369648	0.404225	0.553301	0.396311	0.729652	0.745341	0.202382	0.249428	0.642124	0.932885	0.846235	0.540942	0.195875	0.947047	0.191451	0.834242	0.56407	0.751683	0.143815
cg08096854	17	48617637	1237	0.00371722	0.00277259	-0.000201487	0.00486947	-0.00139708	-0.00251101	0.00448136	-0.00762148	-0.00244241	-0.00920425	-0.00171919	-0.00227423	-0.00242221	0.00137391	-0.00110635	-0.00452198	0.00221659	-0.00255094	0.00623911	0.00658437	0.00665034	0.00544092	0.00621091	0.00631823	0.00596124	0.00653008	0.00620197	0.00551062	0.00549956	0.00574727	0.00574574	0.00638535	0.00592183	0.00598628	0.00565741	0.00591509	0.551314	0.673692	0.97583	0.370802	0.822026	0.691056	0.452202	0.243156	0.69372	0.094865	0.75458	0.692323	0.673341	0.829638	0.851797	0.450014	0.695204	0.666279
cg01687402	17	48620661	1237	0.00546005	0.00358007	-0.00353878	0.00311013	0.00412128	0.00668453	-0.00147062	-0.00709379	0.00327426	-0.00611268	-0.00253694	-0.00598793	-0.00206591	0.00328345	-0.00161499	-0.00367059	0.000346072	-0.00745713	0.00581335	0.00617179	0.00614339	0.0051051	0.00596852	0.00574365	0.00579058	0.00594515	0.00608513	0.00540505	0.00514597	0.00514283	0.00521301	0.00592982	0.005614	0.00558528	0.00559193	0.00555084	0.347615	0.561867	0.564595	0.542379	0.489878	0.2445	0.799521	0.232788	0.590525	0.258089	0.622016	0.244292	0.691885	0.579772	0.773598	0.511059	0.950652	0.179134
cg21450428	17	48662410	1237	-0.00663697	-0.0032321	-0.00215413	0.00176458	-0.0034269	-0.00105235	0.00371086	0.000527172	0.000452869	-0.00466104	-0.00171005	0.000562652	0.00137763	0.00237615	0.000590004	-0.00574624	-0.00362328	-0.000978	0.0039005	0.00451629	0.00429561	0.00341759	0.00413178	0.00419816	0.00378516	0.00399804	0.00392359	0.00353378	0.00361107	0.00392407	0.00370878	0.00378572	0.00404811	0.00382446	0.00383056	0.00383714	0.0888361	0.474205	0.616038	0.605629	0.406879	0.80207	0.326904	0.895097	0.908111	0.18717	0.635816	0.885986	0.710302	0.530225	0.88412	0.132969	0.344205	0.798818
cg03805253	17	48680151	1237	0.00511608	-0.000110823	-0.00085547	0.00159568	0.00212363	-0.00127534	0.000840144	-0.00178401	-0.0010373	-0.00499075	-0.00473872	0.00228981	0.000608796	0.00308445	-0.00419656	-0.00500662	0.00118886	-0.000393547	0.00527228	0.00549713	0.00544598	0.00442794	0.00524133	0.0050325	0.00528741	0.00547671	0.00529809	0.0045227	0.0045626	0.00463807	0.00475631	0.00513038	0.00507948	0.00494266	0.00472132	0.00494827	0.331861	0.983916	0.87518	0.718573	0.685352	0.799943	0.873752	0.744618	0.844777	0.269814	0.29899	0.621519	0.898151	0.547698	0.408703	0.311089	0.801191	0.936609
cg01054938	17	48712923	1237	0.00437876	0.00650214	0.00132254	0.00316605	-0.00414237	-0.000784091	-0.00757659	-0.00218757	-0.00569226	-0.00368532	-0.000579588	0.0023938	-0.00208389	0.00255505	-0.00217848	-0.00880961	0.00200443	-0.0139097	0.00557923	0.0060211	0.00560222	0.00478906	0.00547574	0.00601342	0.00511371	0.00582371	0.0053431	0.00514605	0.00500441	0.00567643	0.00539399	0.00562343	0.00515662	0.00518335	0.00481126	0.00531015	0.432552	0.28019	0.813375	0.508548	0.449352	0.896258	0.13844	0.707191	0.286719	0.473902	0.907799	0.673238	0.699247	0.649572	0.672687	0.0892064	0.676963	0.0088072
cg03903987	17	48720891	1237	0.00438333	0.00295694	-0.00259399	0.00513111	0.000492688	0.00093338	0.00332973	-0.0060529	-0.000247816	-0.00633153	0.000925858	-0.0023814	-0.00253579	0.00191257	-0.00239056	-0.00359751	-0.000867626	-0.00571416	0.00567142	0.00604859	0.0059951	0.00495303	0.00597609	0.00557959	0.00554544	0.00578801	0.00582065	0.00496988	0.00509575	0.00510687	0.00523233	0.00558171	0.00567335	0.00539771	0.00531828	0.00543917	0.439593	0.624937	0.665244	0.300224	0.934294	0.867146	0.54821	0.29567	0.96604	0.20267	0.855824	0.640992	0.627932	0.731863	0.673487	0.5051	0.870408	0.293462
cg26272977	17	48750427	1237	0.00735689	-0.00721657	0.00106822	0.00225298	-0.00843218	-0.00467371	0.00373877	-0.00163892	0.00113677	0.00249757	0.00122191	-0.00369589	0.00093262	0.00331666	-0.000108977	0.00549581	0.00563075	0.00338479	0.00557043	0.00590874	0.00602773	0.00524205	0.00590089	0.00550463	0.00500701	0.00580772	0.00550741	0.00507359	0.00519732	0.00524974	0.00510994	0.00543598	0.00570175	0.00526659	0.00503192	0.00538332	0.1866	0.221958	0.859337	0.667348	0.153014	0.395854	0.45524	0.777793	0.836473	0.62253	0.814128	0.481424	0.855182	0.541775	0.984751	0.296706	0.263137	0.529509
cg22834772	17	48750921	1237	0.00436068	0.00203347	0.00191586	0.00183801	0.00376965	-0.000531529	0.00264874	-0.00431435	-0.00467803	-0.00459001	-0.00387002	0.000307309	-0.00131605	0.000367149	-0.00317143	-0.00428529	-0.000210987	-0.0036056	0.00445232	0.00467577	0.004538	0.00388874	0.00433084	0.00438889	0.00428364	0.0045044	0.00453332	0.00399624	0.00381604	0.00403986	0.00405771	0.00440715	0.00405122	0.00427098	0.00405193	0.00421718	0.327374	0.663639	0.672893	0.636464	0.38407	0.903606	0.536352	0.338159	0.302109	0.250729	0.310514	0.939364	0.745686	0.933607	0.433724	0.315691	0.958472	0.392563
cg14592673	17	48768755	1237	0.00654368	-0.000883424	-0.001251	0.00451255	0.000627674	0.00202946	-0.000786719	-0.00271354	-0.000971603	-0.00674546	-0.000906371	-0.00267632	-0.00201411	0.00411451	0.00068806	-0.00441313	0.00127152	-0.00476275	0.00463408	0.0047329	0.00478561	0.00403326	0.00473383	0.0046109	0.00446084	0.00456547	0.00465839	0.00403433	0.00409923	0.00407923	0.0040771	0.00445525	0.00423083	0.00441542	0.00423007	0.00432297	0.157927	0.85193	0.793778	0.263211	0.894515	0.659832	0.86001	0.552271	0.834783	0.0945213	0.825009	0.51177	0.621302	0.355737	0.87081	0.317562	0.763727	0.270579
cg05359983	17	48782688	1237	0.00364929	0.00168814	-0.000377126	2.65168e-05	0.000319985	-0.00229333	-0.00136093	-0.000246734	-0.00425379	-0.00330188	-0.0029671	3.92688e-05	-0.00159282	0.00128577	-0.000648226	-0.00359361	-0.00218536	-0.00163382	0.0045118	0.00452018	0.00455633	0.00395534	0.00445994	0.00438343	0.00423078	0.00449017	0.00442641	0.00387891	0.00396935	0.00404604	0.00424706	0.00435494	0.00419787	0.00430421	0.00416671	0.00432453	0.418612	0.708801	0.934035	0.994651	0.942804	0.600848	0.7477	0.956179	0.336551	0.394636	0.45476	0.992256	0.70763	0.767807	0.87728	0.403771	0.599944	0.705578
cg12881765	17	48841566	1237	0.00222605	0.00563327	0.00373553	0.000731783	0.00304435	-0.00325038	0.00286292	-0.00467179	-0.00662669	-0.00488668	-0.0042764	0.000774065	0.00322654	-0.00356143	-0.00562431	-0.00509129	0.000844545	-0.00224043	0.00505865	0.00538035	0.00530166	0.00441981	0.00489549	0.00495525	0.00503992	0.00515364	0.0050319	0.00459089	0.00451471	0.00455856	0.00486845	0.00501755	0.00477136	0.00507276	0.00442039	0.00492112	0.659901	0.295095	0.481062	0.868496	0.534029	0.511858	0.570002	0.36467	0.18786	0.287134	0.343529	0.865164	0.507493	0.477831	0.238492	0.315546	0.848481	0.648916
cg18490846	17	48845722	1237	-0.00232658	0.000330824	-0.00191661	0.00409831	-0.00173987	-0.00429389	0.000797313	0.00100252	-0.000290705	-0.00760522	-9.14695e-05	0.00376157	0.00392244	-0.00685522	0.00173792	-0.0058834	-0.000908647	-0.00494614	0.00370128	0.00370991	0.00391617	0.00316462	0.00332492	0.00344734	0.00337708	0.00357407	0.00373395	0.00318582	0.00307841	0.00318897	0.00341969	0.00354719	0.0034564	0.00339941	0.00330579	0.00344067	0.529618	0.928944	0.624553	0.195306	0.600778	0.212924	0.813359	0.779096	0.937944	0.0169769	0.976296	0.238177	0.251374	0.0532881	0.615096	0.0835032	0.78342	0.150561
cg22306038	17	48845758	1237	0.000972283	0.00113671	0.00186072	0.000221634	-0.0101342	-0.00283661	-0.00308102	0.00237609	-0.00285049	-0.000733419	0.00182085	-0.00262479	-0.00519248	0.000631543	0.000468825	-0.00170462	0.0108689	-0.0018222	0.00503484	0.00516492	0.00493557	0.00418667	0.0048362	0.00500707	0.00486373	0.00503113	0.00486915	0.00429658	0.00405177	0.00459725	0.00479823	0.0046592	0.00467784	0.00459953	0.00454622	0.00455733	0.846872	0.825807	0.706171	0.957781	0.0361281	0.57104	0.526428	0.636729	0.558267	0.864461	0.653145	0.568035	0.279179	0.892179	0.920168	0.71093	0.0168135	0.689275
cg19241878	17	48846189	1237	0.00385335	-0.000647248	0.00336995	0.00505517	0.00280797	0.00154929	-0.000164263	-0.00076918	-0.00201683	-0.00518249	-0.00195207	-0.0029353	-0.00225333	0.00281105	-0.00539497	-0.00484923	-0.00100001	-0.00375281	0.00469054	0.00500994	0.00510057	0.00421388	0.00477581	0.0045811	0.00454835	0.00496954	0.00469388	0.00427742	0.00417147	0.00431215	0.00439764	0.00476004	0.00462645	0.0046597	0.004358	0.00453928	0.411354	0.897205	0.508804	0.230277	0.556562	0.735219	0.971191	0.876996	0.667434	0.225668	0.639815	0.496058	0.608375	0.554821	0.243568	0.298027	0.818507	0.408384
cg07160420	17	48863591	1237	0.00486333	0.000227135	0.0011706	0.00471744	0.00211202	-0.00133998	0.00119763	-0.00291251	-0.00297203	-0.0049491	-0.00457477	-0.00178575	-0.0014071	0.00111716	-0.00204627	-0.00463515	0.00235858	-0.00255292	0.00457491	0.00475144	0.00454882	0.0039074	0.00449041	0.0045014	0.004295	0.00466915	0.00446147	0.00409135	0.00392513	0.00409924	0.00410294	0.00443003	0.00423456	0.00435977	0.00409505	0.00430677	0.287762	0.961873	0.796915	0.227313	0.638111	0.765946	0.780366	0.532774	0.505312	0.226413	0.243813	0.663105	0.731636	0.800904	0.628931	0.287708	0.564643	0.553336
cg02222134	17	48864763	1237	0.00576984	0.00201825	0.00230228	0.00364505	0.00387152	0.00125882	0.00104417	-0.00444061	-0.0021309	-0.00507085	-0.0047814	-0.00360258	-0.000180253	0.000630521	-0.00446433	-0.00609822	-0.000903578	-0.00614987	0.00550911	0.00560805	0.00560877	0.00461653	0.00543701	0.00524098	0.00529484	0.00555652	0.00551402	0.00484754	0.00469895	0.0048293	0.00494288	0.00531615	0.00511561	0.00520508	0.00486189	0.00511679	0.294949	0.718933	0.681455	0.429782	0.476423	0.810184	0.843666	0.424192	0.699163	0.295531	0.308893	0.455677	0.97091	0.905588	0.382833	0.241361	0.852563	0.229402
cg27434809	17	48880966	1237	-0.00821566	-0.00470143	-0.00955182	0.0046435	-0.00263609	-0.00387449	0.0127724	-0.00373122	0.00606306	-0.010784	-0.00175328	0.00660844	0.00499154	0.000993043	0.00448214	-0.00539879	-0.00193679	-0.00142563	0.00443639	0.0048622	0.00464771	0.00384835	0.00426166	0.00452383	0.00391313	0.00480913	0.00414896	0.00391424	0.00432795	0.00402436	0.00459897	0.00458701	0.00430316	0.00399628	0.00411222	0.00413735	0.0640429	0.333576	0.0398629	0.227578	0.536206	0.391742	0.00109855	0.43783	0.143921	0.00586805	0.685399	0.100567	0.277762	0.828606	0.297601	0.17671	0.637653	0.730413
cg11839038	17	48883937	1237	-0.00121883	-0.00202768	-0.00203057	0.000547755	0.00653311	0.00912017	0.00269333	0.00190986	0.00179886	-0.00558536	-0.00356969	0.00200134	-0.000851881	-0.00319426	-0.00727736	0.00137752	-0.00503315	-0.00545634	0.0052948	0.00531015	0.00519346	0.0043162	0.00517903	0.00536074	0.00497863	0.00503401	0.00501794	0.0044679	0.00445658	0.00453678	0.00485427	0.00504629	0.00493802	0.0048164	0.00472714	0.00503648	0.817942	0.702573	0.695808	0.899014	0.207145	0.0888887	0.588522	0.704398	0.719981	0.211259	0.423136	0.659115	0.860694	0.52674	0.140552	0.774874	0.286996	0.278647
cg10690919	17	48912545	1236	-0.00840867	-0.00453635	-0.00779045	-0.000247708	-0.00564152	-0.00449887	0.0105016	-0.00195473	0.00566066	-0.00370499	0.00238927	0.00422624	0.00787706	-0.00308432	0.00141654	-0.0041106	0.00332911	0.00242658	0.00370549	0.00433739	0.00402405	0.0035603	0.00407033	0.0041094	0.00353881	0.00397279	0.00389325	0.00355361	0.00396684	0.00374732	0.00369826	0.00379693	0.00389786	0.00377599	0.00362007	0.00386058	0.0232536	0.295621	0.0528709	0.944532	0.165744	0.273615	0.00300195	0.622698	0.145955	0.297134	0.546968	0.259403	0.0331769	0.416609	0.716295	0.276323	0.357769	0.529643
cg26449328	17	48915829	1237	0.00366781	-0.00138225	-0.00252382	0.00622747	0.00206361	-0.000459653	0.00636041	-0.00594282	-0.000531377	-0.00530215	-0.00157619	-0.00467925	0.00125919	0.00182296	-0.00307377	-0.00503993	0.00218026	-0.00238099	0.00547009	0.00575648	0.00558968	0.00478756	0.00550755	0.0052515	0.00533142	0.00566798	0.00551369	0.00492304	0.00475571	0.00501079	0.00487353	0.00541628	0.00528091	0.00535545	0.00509496	0.00522322	0.502525	0.810236	0.651619	0.193341	0.707893	0.930252	0.232867	0.294414	0.923223	0.281477	0.740319	0.350389	0.796118	0.736441	0.560531	0.346662	0.668706	0.648499
cg07769614	17	48915947	1231	0.00103374	-0.00195326	-0.00119073	0.00288979	0.000588274	0.00249012	0.00269982	-0.00209915	0.000689137	-0.0061679	0.000577694	-0.00326281	0.00327815	0.0024008	-0.00154054	-0.00519918	0.00239259	-0.00379681	0.00407207	0.0043611	0.00428997	0.00345855	0.00403903	0.00404188	0.00432117	0.00429842	0.00413975	0.00366803	0.00352985	0.00384634	0.00365658	0.00396701	0.00395974	0.00394414	0.0037231	0.00378443	0.799603	0.654238	0.781349	0.403407	0.8842	0.537841	0.53211	0.625299	0.867788	0.0926601	0.869999	0.396278	0.369981	0.545051	0.697238	0.187436	0.520462	0.31573
cg13119853	17	48939676	1237	-0.0075122	-0.0154831	-0.00145519	0.00535935	0.0130797	0.000564104	0.00272188	0.017125	-0.00616686	0.00366485	-0.0117229	-0.00217816	0.00193661	0.00827795	0.00826355	0.00101882	-0.00248426	0.00576903	0.00700686	0.00766313	0.00742925	0.00608275	0.00695025	0.00693308	0.00652185	0.00728825	0.00730778	0.00642953	0.00629955	0.00662356	0.00697783	0.00673603	0.00675	0.00651013	0.00686053	0.00690636	0.283666	0.0433347	0.844709	0.378278	0.0598487	0.935152	0.676424	0.0187902	0.398739	0.568676	0.062756	0.742269	0.781368	0.219107	0.220865	0.87564	0.71727	0.403537
cg07477310	17	48960316	1237	-0.00590849	-0.00522944	-0.00336078	0.00268457	-0.00119733	-0.00663809	0.0123418	-0.00323919	-0.00211872	-0.00822003	-0.00296149	0.00564255	0.00238602	0.00155375	0.00227138	-0.00211777	-0.00116362	0.000264296	0.00419581	0.00460029	0.00466118	0.00361161	0.00409423	0.00442432	0.00401288	0.00432575	0.00413672	0.00382713	0.0037512	0.00414257	0.00412656	0.00392351	0.00413243	0.00396674	0.00381468	0.00394669	0.159075	0.255636	0.4709	0.45729	0.769948	0.13352	0.00210121	0.453969	0.608528	0.0317273	0.429834	0.17317	0.563122	0.692097	0.582562	0.593425	0.760339	0.946608
cg08744338	17	48967106	1237	0.00630869	-0.000289394	0.00241693	0.00192664	0.0035791	-0.002987	-0.00219181	-0.00106004	-0.00603504	-0.00610252	-0.00526674	0.000492252	-0.0033309	0.0016075	-0.00135171	-0.00462949	-0.0025332	-0.000817346	0.00503544	0.00513296	0.00492907	0.00424069	0.0048743	0.00475169	0.00470835	0.00490629	0.00492251	0.00425532	0.00429128	0.00446935	0.00466552	0.00489391	0.00444813	0.0047056	0.00449182	0.00468035	0.210257	0.955039	0.623893	0.649597	0.462778	0.529599	0.641562	0.828943	0.220195	0.151546	0.219705	0.912299	0.475264	0.742556	0.761217	0.3252	0.572782	0.861368
cg11137113	17	48970334	1237	0.00431052	0.00361202	-0.000502998	0.00268072	-0.000484656	0.00606189	-0.00050772	-0.00275159	-0.000953344	-0.00507321	-0.00254963	-0.00727051	0.00170789	0.00333584	-0.00402634	-0.00368862	0.00142822	-0.0055787	0.00488603	0.00505747	0.00482372	0.00417835	0.00509694	0.00459515	0.00467348	0.00494435	0.00501926	0.00437734	0.00453344	0.00442182	0.00438298	0.00483463	0.00474418	0.0047264	0.00453823	0.00473957	0.377661	0.475107	0.91695	0.521149	0.924245	0.187104	0.913489	0.577861	0.849358	0.246468	0.573839	0.100128	0.696785	0.490202	0.396053	0.435138	0.752983	0.239176
cg19538115	17	48970893	1237	0.00919858	0.00165847	0.00126765	0.00583625	0.0026238	0.000649327	0.000435243	-0.00407551	-0.00488561	-0.00727899	-0.00405335	-0.00246153	-0.00264006	-0.0018657	-0.00168177	-0.00508151	0.00380284	-0.00537066	0.00587836	0.00611966	0.00588601	0.00510869	0.00580989	0.00575041	0.00589876	0.005991	0.00600312	0.00524813	0.00503571	0.00519122	0.00520356	0.00571216	0.00558254	0.00555327	0.00539656	0.00559714	0.117625	0.786385	0.829482	0.25328	0.65155	0.910095	0.941181	0.496332	0.415734	0.165451	0.420865	0.635378	0.611905	0.743956	0.76322	0.360166	0.48101	0.337288
cg01135464	17	48971001	1236	-0.00370816	0.000822972	0.0059718	0.00228564	-0.000446977	-0.00819521	0.00367237	-0.00147735	-0.000193139	0.00111154	0.00303957	0.00377197	-0.00097615	-0.00462816	-0.00357672	0.00648396	-0.00185663	0.0077914	0.00374712	0.00395764	0.0038624	0.00336214	0.00377322	0.00381642	0.00373424	0.00380664	0.00384449	0.00329046	0.00331451	0.00335473	0.00350336	0.00389731	0.00378005	0.00364351	0.00346771	0.00361822	0.322368	0.835272	0.122072	0.49662	0.905703	0.031765	0.325396	0.697943	0.959933	0.735509	0.359116	0.260854	0.780527	0.23502	0.344041	0.0751429	0.592371	0.0312887
cg02633334	17	48980625	1237	-0.00410483	-0.00319881	0.0020639	0.00102973	-0.00245694	-0.00414693	0.0019149	0.00216309	0.0010608	0.00271862	0.00111626	0.00300061	0.00195977	-0.00465766	-0.0027251	0.00327	0.00121003	0.00653814	0.00389267	0.00414824	0.00391955	0.00345211	0.00382889	0.0038031	0.00383575	0.00402607	0.00400282	0.00352067	0.00338285	0.00340151	0.00349196	0.00390448	0.00360865	0.00368312	0.0035372	0.00360843	0.291652	0.440633	0.598496	0.765483	0.521079	0.275534	0.617621	0.59108	0.791	0.440003	0.741417	0.3777	0.574645	0.232907	0.450154	0.374631	0.732285	0.0700004
cg21393124	17	48981371	1237	0.0043197	-0.000172456	0.00109802	0.00280774	0.00226703	-0.00169206	0.000975457	-0.002487	-0.00284158	-0.00488124	-0.00331076	-0.000490943	0.00159173	0.000427205	-0.00112909	-0.00456136	0.00100581	-0.00533806	0.00470623	0.00490055	0.00485567	0.00413314	0.00464504	0.00465964	0.004622	0.00489206	0.00472892	0.00422395	0.00402526	0.00429437	0.00418031	0.00483195	0.00453075	0.0046314	0.00426107	0.00450922	0.358688	0.971927	0.8211	0.496932	0.625512	0.716508	0.832851	0.611191	0.547911	0.247841	0.410796	0.908982	0.703376	0.929549	0.803201	0.324685	0.813397	0.236488
cg04428773	17	48981559	1237	0.0052018	0.00192428	0.0013863	-0.000452706	0.00184473	-0.000738297	0.00454482	-0.00489968	-0.00429664	-0.00359793	-0.00347215	0.000804292	0.000559956	0.0021322	-0.00205155	-0.00276922	0.00437162	-0.00469749	0.00625155	0.00653601	0.00666973	0.0055851	0.0064856	0.00618643	0.006088	0.00633393	0.00627044	0.00569233	0.00562401	0.00553186	0.00563533	0.00623617	0.00606429	0.00607171	0.0057053	0.0059858	0.405363	0.768443	0.835347	0.935397	0.776078	0.905005	0.455353	0.439191	0.493204	0.527343	0.536984	0.884401	0.920848	0.732419	0.735137	0.648329	0.443535	0.432586
cg07772362	17	48986020	1237	0.000263237	0.000480585	-0.00234638	0.00128942	-0.000286347	0.00113662	0.00291113	-0.00117406	0.000640817	-0.00631121	0.000285968	-0.00267854	0.00349135	0.00329323	-0.000717	-0.00528366	0.00141953	-0.00492827	0.00539845	0.00561605	0.00582848	0.00487057	0.00562955	0.00528125	0.00546237	0.00546644	0.00562991	0.00486404	0.0046814	0.00475031	0.00500815	0.00528126	0.00520816	0.00530468	0.00498332	0.00514979	0.961109	0.931806	0.687264	0.791212	0.959433	0.829597	0.594073	0.829942	0.909378	0.194451	0.951291	0.572844	0.48572	0.532911	0.890502	0.319232	0.775754	0.338575
cg23590856	17	48987739	1237	0.00277416	-0.0042586	-0.00693112	0.00355677	0.000557249	0.00724716	0.00152385	-0.000571021	0.00518492	-0.00700487	0.000722939	-0.00411742	-0.000657019	0.00652186	0.00339048	-0.00266862	0.00049285	-0.00544822	0.00518261	0.00550327	0.00531868	0.00453236	0.00522144	0.00516509	0.00500294	0.00525528	0.0053711	0.00449447	0.00467076	0.00451471	0.00463494	0.00496213	0.00499904	0.00476441	0.00472383	0.00487204	0.592454	0.43903	0.192518	0.4326	0.915009	0.160586	0.760677	0.913475	0.334376	0.119102	0.876995	0.361768	0.887275	0.188736	0.497628	0.5754	0.916905	0.263456
cg25042251	17	48992661	1237	-0.00455561	0.00095056	-0.0013063	0.00246228	-0.00288823	-0.00290521	0.00934722	-0.00302071	0.00273874	-0.00497912	-0.00296209	0.00303211	0.00788088	-0.00239289	-0.00507333	-0.00159109	0.00318331	-0.00265498	0.00399451	0.00412865	0.00448477	0.00361913	0.00425547	0.00406812	0.0037375	0.00400054	0.00401974	0.00340092	0.00382411	0.00368214	0.0036682	0.00408301	0.00394766	0.00377342	0.00384393	0.00358412	0.254092	0.817909	0.77084	0.496282	0.497323	0.475139	0.0123867	0.450203	0.495668	0.14318	0.438585	0.410243	0.0316797	0.557835	0.198741	0.673274	0.407592	0.458838
cg00713280	17	48996393	1237	0.00484823	0.00510476	0.00524285	0.00172578	0.00186706	0.00237522	-0.000880204	-0.0038707	-0.00270482	-0.00450319	-0.00176554	-0.00036755	-0.00124638	0.000907548	-0.00440557	-0.00455183	-0.00263157	-0.011801	0.00489409	0.00516579	0.00510182	0.0043416	0.00463969	0.00508197	0.00460911	0.0052321	0.00493487	0.00441361	0.00421967	0.00459234	0.00441357	0.00475407	0.00462838	0.00474666	0.00445957	0.00462273	0.321866	0.323062	0.304117	0.690999	0.687383	0.640227	0.848549	0.459422	0.583621	0.307588	0.675649	0.936209	0.777639	0.848604	0.341168	0.337582	0.555127	0.0106856
cg00029979	17	49027095	1237	-0.00192129	0.00320839	-0.00245729	0.00299968	-0.00237443	-0.00707908	0.00470074	-0.00169779	-0.000573535	-0.00309007	-0.00718279	0.00165653	0.00165196	0.00135353	-0.00273435	-0.00165213	0.000724008	0.00236601	0.00447563	0.00471875	0.00474191	0.00363496	0.00433563	0.00423524	0.00424731	0.00449107	0.0044485	0.00371808	0.00376066	0.0040181	0.0041337	0.00398891	0.00405969	0.00396312	0.0040496	0.00408078	0.667721	0.496552	0.604314	0.409242	0.583928	0.094629	0.2684	0.705404	0.897415	0.405921	0.0561358	0.680144	0.689427	0.734367	0.500606	0.676769	0.858107	0.562054
cg17790273	17	49040709	1237	-0.00538447	0.000929174	-0.00802618	-0.003969	-0.0043771	-0.00522212	0.00605392	-0.0019776	0.000403984	-0.00356041	0.000312004	0.0134109	0.00146464	-0.000596304	0.00821754	-0.00322764	-0.0014962	-0.00222616	0.00504718	0.00551628	0.00516137	0.0041797	0.00448686	0.00487618	0.00435963	0.00521794	0.00499037	0.0041767	0.00472608	0.00448931	0.0046696	0.00501123	0.00475382	0.00434256	0.00454769	0.00483193	0.286049	0.866236	0.119935	0.342322	0.329294	0.284195	0.164945	0.704687	0.93548	0.393966	0.947364	0.00281458	0.753784	0.905281	0.0838772	0.457325	0.742154	0.645001
cg14359656	17	49127881	1237	-0.00715654	-0.00121342	0.00504783	7.67343e-05	-0.00493696	-0.00690839	0.00487723	-0.00156469	-0.000902772	0.0029631	0.00258642	0.00397498	0.00146568	-0.00581372	-0.00328607	0.0046945	0.00214596	0.00625556	0.00412528	0.00438373	0.00424379	0.00372462	0.00401971	0.00405299	0.00392902	0.00413146	0.00414397	0.00363905	0.00344787	0.00365388	0.00372591	0.00415745	0.00381446	0.00396424	0.00388691	0.00376129	0.0827763	0.781932	0.234258	0.983563	0.219376	0.0882846	0.214481	0.704893	0.827545	0.415501	0.453165	0.276649	0.694043	0.161997	0.388975	0.236329	0.580881	0.0962838
cg24709263	17	49162802	1237	0.00698913	0.00219528	0.00253163	0.00153864	0.00177964	0.00124398	0.000686413	0.000814269	-0.00258836	-0.00183739	-0.00242991	-0.00228802	0.00295294	0.000380449	-0.00351925	-0.00352351	9.11039e-05	-0.00213589	0.00456655	0.00482835	0.00435158	0.00388119	0.00421929	0.00437171	0.00431671	0.00456214	0.00440348	0.00405164	0.00382719	0.00404871	0.00417832	0.0042846	0.00428525	0.00406207	0.00388999	0.00414348	0.125892	0.64935	0.56072	0.691784	0.673181	0.775987	0.873659	0.858343	0.556667	0.650195	0.525489	0.571989	0.479734	0.929245	0.411505	0.385713	0.981315	0.606215
cg12489915	17	49194795	1236	-0.00691041	-0.0044902	0.00314006	0.00669367	-0.00674228	-0.00527868	0.0046719	0.00130679	-0.000447509	-0.00275193	0.00335981	0.00680279	0.00260991	-0.00220965	-0.00280701	-0.00077629	0.00111099	0.00274913	0.0038609	0.00397503	0.00414728	0.00355861	0.00382406	0.00391316	0.00364906	0.00366162	0.00406205	0.00344709	0.00357735	0.00358062	0.0034844	0.00373368	0.00380556	0.00404812	0.00350381	0.003565	0.073479	0.258644	0.448967	0.059975	0.0778803	0.177352	0.20044	0.721175	0.912276	0.424677	0.347634	0.0574473	0.45384	0.553975	0.460753	0.847926	0.751182	0.440621
cg15085248	17	49242997	1232	0.00200358	0.00121388	-0.000162476	0.00173565	-0.000206501	0.000930592	0.00111351	0.000347617	0.00152886	-0.00315359	0.000378217	-0.00295753	0.00108794	0.00240684	-0.00133212	-0.00388161	0.00297333	-0.00429162	0.00425806	0.00464741	0.0045656	0.00385881	0.00459062	0.00440502	0.00441932	0.00441933	0.00445832	0.00402414	0.00384976	0.00390885	0.00401232	0.00423268	0.0042436	0.00430005	0.00424992	0.00422727	0.637971	0.793942	0.971612	0.652862	0.964121	0.832687	0.801069	0.937304	0.731656	0.433234	0.921738	0.449276	0.786276	0.569606	0.753587	0.366691	0.484164	0.31
cg00851782	17	49261324	1237	-0.00403871	0.0001222	0.00461274	0.000341357	-0.00105726	-0.00558001	0.00303354	-0.000130222	0.00167904	0.0034984	0.00269011	0.00345491	0.00138457	-0.00800302	-0.00531413	0.00791494	-0.000925841	0.00862315	0.00466567	0.00486643	0.00469785	0.00393	0.00458688	0.00451662	0.00453926	0.00473721	0.0047467	0.00401012	0.00388255	0.00407941	0.00418738	0.00472022	0.00446636	0.00439316	0.0041665	0.00429845	0.386697	0.979967	0.326157	0.930783	0.817707	0.216667	0.503949	0.97807	0.723543	0.382995	0.48839	0.397044	0.740907	0.0899852	0.23412	0.0716	0.82415	0.044845
cg15935320	17	49269341	1237	0.0022721	0.00588923	-0.00307642	-1.76003e-05	0.000306606	0.00331019	0.00200375	-0.00440696	-0.000324357	-0.00644613	-0.00100267	-0.0022948	0.000206733	0.00120102	-0.00172925	-0.00639653	0.00120709	-0.00372145	0.00591617	0.00603798	0.00617547	0.00505979	0.00601538	0.00579973	0.00577095	0.00594794	0.00592106	0.00519794	0.00520742	0.00542403	0.00542436	0.00577187	0.00565685	0.00572983	0.00553139	0.00563979	0.700942	0.32938	0.618366	0.997225	0.959349	0.56817	0.728431	0.458741	0.956314	0.214927	0.847315	0.672236	0.969598	0.835165	0.75984	0.26427	0.827253	0.509346
cg25225672	17	49303062	1235	0.0050153	-0.00148232	-0.00307544	0.00215135	0.00279871	0.00209812	9.49609e-05	-0.000627332	0.00174278	-0.00549045	-0.00196417	-0.00193918	-0.000124632	0.00381281	-0.00229512	-0.00594482	0.00036284	-0.00365342	0.0054584	0.00537956	0.00545365	0.00445778	0.0053826	0.00524018	0.00520692	0.00534039	0.00551624	0.00443878	0.00453338	0.00474636	0.00450188	0.00512925	0.00478528	0.00493346	0.0047311	0.00488708	0.358188	0.782896	0.572806	0.629375	0.603095	0.68887	0.985449	0.906488	0.752051	0.216114	0.664819	0.682862	0.977914	0.457273	0.631497	0.228203	0.938868	0.454722
cg20753551	17	49303117	1232	0.00614992	0.00082649	0.00184481	0.0025617	0.0017577	0.00284188	0.00188523	-0.00151012	0.00119984	-0.00459288	-0.00129128	-0.00178356	0.00140243	0.00248258	-0.00376481	-0.00511397	0.00290101	-0.00183016	0.00473158	0.00503884	0.00468938	0.00411985	0.004712	0.00445222	0.00450758	0.0047194	0.00485922	0.00427318	0.00397489	0.00405891	0.00403161	0.00471251	0.00442655	0.00449628	0.00429507	0.00435737	0.193683	0.869712	0.694023	0.534078	0.709128	0.523275	0.675775	0.748983	0.80497	0.282458	0.745287	0.660359	0.727947	0.598328	0.395044	0.25538	0.499404	0.674475
cg06815311	17	49309456	1237	0.00678997	0.00669751	0.000327652	0.00174614	-8.43979e-05	-0.000474198	-0.00381386	-0.00243154	0.0005402	-0.00222362	0.0024625	0.00293603	-0.004038	0.00312314	-0.000753827	-0.00769609	-0.0010963	-0.00621633	0.00502276	0.00528679	0.00532819	0.00456304	0.00494267	0.00518897	0.00486291	0.00536789	0.00516646	0.00439868	0.00442028	0.00463901	0.0047001	0.00489339	0.00492659	0.00484343	0.00463985	0.00488431	0.176427	0.205213	0.950966	0.701964	0.986377	0.927186	0.432879	0.650564	0.916726	0.613194	0.577465	0.526799	0.390268	0.523321	0.878389	0.112066	0.813217	0.203119
cg16934684	17	49317989	1237	-0.00685422	0.00114643	-0.00187323	-0.0025076	-0.0033963	-0.000904398	0.00240308	-0.000276334	0.00301215	0.0044046	0.0053596	-0.00034493	0.00177545	-0.00347732	0.00466525	0.00369553	-0.00104079	0.00381382	0.00430163	0.00443171	0.00414725	0.00370628	0.00419554	0.00413063	0.00413313	0.00433037	0.00444546	0.0037814	0.00378313	0.00378629	0.00372153	0.00405217	0.00392208	0.00387441	0.00372944	0.00388904	0.11107	0.795876	0.6515	0.498672	0.418226	0.82669	0.560958	0.949119	0.498038	0.244097	0.156568	0.927413	0.633308	0.390816	0.234249	0.340169	0.780189	0.326762
cg20216887	17	49323893	1236	0.00456953	-0.00324918	-0.00331313	0.000585228	0.00172898	-0.000930583	0.00203354	0.0017126	-0.000876403	-0.0010334	-0.00641111	-0.00117951	5.35006e-05	0.0051395	0.00371855	0.0024776	-0.00111129	0.000200552	0.0043765	0.00442651	0.00418675	0.00370888	0.00396222	0.00385118	0.00407453	0.00435635	0.00427775	0.00395683	0.00375057	0.00362959	0.00361975	0.00426701	0.00383436	0.00407281	0.00380381	0.0040195	0.296436	0.462932	0.428747	0.874622	0.66257	0.809062	0.617719	0.694225	0.83767	0.793962	0.0873829	0.745203	0.988208	0.228406	0.332148	0.542971	0.77017	0.960206
cg19762075	17	49375081	1237	0.00566251	0.00329466	-0.000456375	0.00194021	-0.000707918	0.00035855	6.95883e-05	-0.00536137	-0.00206787	-0.0044416	-0.00252218	-0.00257962	0.000766944	0.00278573	-0.00235872	-0.00523585	0.00295888	-0.00584694	0.00657176	0.00666743	0.00666352	0.0056095	0.00662223	0.00629192	0.00633578	0.00657722	0.0063736	0.00582455	0.00564827	0.0058965	0.00586349	0.00649872	0.00644452	0.00630179	0.00601193	0.00622329	0.388884	0.621205	0.945397	0.729433	0.914868	0.954556	0.991237	0.414991	0.745603	0.445723	0.655207	0.661761	0.895934	0.668172	0.714362	0.406058	0.622601	0.347461
cg15656203	17	49442591	1237	0.00085712	0.00638894	-0.000321897	-0.00200442	-0.000627655	0.000242478	0.00351281	-0.00800903	-0.00495942	-0.00424907	-0.00221656	0.000606483	0.00340539	0.00244019	-0.00218037	-0.00217488	0.00188343	0.000856887	0.00451147	0.00461935	0.00478256	0.0042594	0.00445664	0.00438958	0.00403213	0.00445596	0.004391	0.00390672	0.00390782	0.00387947	0.00421273	0.00440174	0.00421036	0.00405838	0.00388262	0.00408921	0.849319	0.166639	0.946338	0.637935	0.888	0.955948	0.383643	0.0722765	0.258707	0.276759	0.57057	0.875772	0.418885	0.579326	0.604557	0.592028	0.627612	0.83402
cg05105452	17	49513194	1237	0.00392531	0.00172372	-0.00523994	-0.00131518	8.08088e-05	0.00149376	-0.00172872	-0.000455093	0.000267791	-0.00527029	-0.00089641	-0.00206652	0.00179548	0.00371261	0.00213016	-0.00202543	0.00213375	-0.00590885	0.0053256	0.00561655	0.0053551	0.00479217	0.00535826	0.00505161	0.0052759	0.00546284	0.00556779	0.0047995	0.00473528	0.00463725	0.00484461	0.00527055	0.00494507	0.00529144	0.00493422	0.00502913	0.461083	0.758919	0.32783	0.783743	0.987967	0.76746	0.743165	0.933607	0.961639	0.272164	0.849854	0.655862	0.710926	0.48118	0.666639	0.701887	0.665423	0.240025
cg18900929	17	49563757	1237	0.00338579	0.0024468	0.00317143	0.00378186	0.00242003	-0.00290592	0.00265708	-0.00457004	-0.00559387	-0.00588175	-0.00288858	0.00109937	-0.000937815	5.14952e-05	-0.00233131	-0.00518056	0.00125767	-0.0021777	0.00496793	0.00518864	0.00519516	0.00444443	0.00500548	0.00487945	0.00481214	0.00505235	0.00505958	0.00462226	0.00437252	0.0045886	0.00454449	0.00493238	0.00474557	0.00486283	0.00456457	0.00478337	0.495536	0.637234	0.541558	0.394813	0.628758	0.551481	0.580836	0.36571	0.2689	0.203201	0.508855	0.81065	0.836507	0.99167	0.623242	0.286723	0.78291	0.648919
cg25694755	17	49707900	1237	-0.00104379	0.00318484	-0.00518196	0.00465783	0.00150918	0.00490358	0.00628313	-0.00799855	-0.00148082	-0.00697398	-0.00360585	-0.00216117	0.00200924	-0.0029677	-0.002285	-0.000541845	0.00175275	-0.00776678	0.00464772	0.00503248	0.00475442	0.00392705	0.00485841	0.00451774	0.00410199	0.00462409	0.00458904	0.00389521	0.00391102	0.00411205	0.00407971	0.00438076	0.00408979	0.00417093	0.00411622	0.00426266	0.822306	0.526827	0.275747	0.235588	0.756081	0.277742	0.12559	0.0836733	0.746932	0.0733897	0.356544	0.599188	0.622369	0.498127	0.576361	0.896638	0.670242	0.0684472
cg25063515	17	49717648	1237	-0.00230815	0.00419497	-0.00335122	-0.00138351	-0.00935465	0.000712592	0.000671309	-0.00227137	0.00297707	-0.00154867	0.00564038	0.00196364	-0.00172791	-0.00462878	-0.000294802	0.00539059	-0.000232506	0.000217368	0.00398359	0.00422045	0.00380567	0.00346114	0.00396275	0.00403837	0.00374544	0.00383178	0.00375675	0.00341852	0.00356663	0.00365444	0.00378637	0.00394094	0.00377808	0.003623	0.00384213	0.00373388	0.562309	0.320242	0.378541	0.689357	0.0182431	0.859936	0.857754	0.553335	0.428092	0.650532	0.113779	0.59104	0.648139	0.240179	0.937805	0.136782	0.951746	0.953577
cg05229989	17	49724713	1237	0.00080815	-0.000930897	0.00349972	0.000645263	0.00488659	-0.0004087	-0.000585814	-0.00101019	-0.00638305	-0.00194708	-0.0062862	0.000438183	0.00223348	0.00357755	0.00142928	-0.00183573	0.00283191	-0.0025349	0.00447486	0.00484239	0.00456589	0.00412488	0.00481926	0.00453532	0.00410122	0.00460657	0.0044829	0.00396748	0.00391203	0.00415299	0.00417192	0.00454891	0.00421402	0.00441417	0.00416332	0.00438869	0.856683	0.847555	0.443383	0.875693	0.310596	0.928196	0.886417	0.826421	0.154485	0.623597	0.108079	0.915971	0.592401	0.431596	0.73448	0.677504	0.496375	0.563535
cg14954309	17	49731391	1237	-0.00200963	0.00247539	-0.00560748	0.00330943	0.00110644	0.000610628	0.00120411	-0.00565036	6.5796e-07	-0.00935184	-0.00421165	-0.00255983	0.00443441	0.00499753	0.0050947	-0.00822526	0.00302116	-0.00506213	0.00653348	0.0067631	0.00661381	0.00551055	0.00662072	0.0062978	0.00617155	0.00657923	0.00648953	0.00561712	0.00551842	0.00588763	0.00586214	0.00641486	0.00612305	0.00601039	0.0060362	0.00615728	0.758395	0.714354	0.396524	0.548132	0.867278	0.922759	0.845309	0.390441	0.999919	0.0959364	0.445345	0.663721	0.44938	0.435947	0.405379	0.171153	0.616718	0.410999
cg26137129	17	50018666	1237	-0.00614234	-0.000736532	0.0065094	-0.00168839	-0.00464517	-0.00819027	0.00385852	-0.000573462	-0.000709721	0.00529922	0.00364314	0.00288893	-0.00184287	-0.00761048	-0.00550141	0.00480408	-1.9602e-05	0.00810284	0.00485859	0.00493139	0.00467034	0.00423413	0.00460073	0.00459715	0.00464745	0.00471761	0.00478956	0.00423829	0.00411679	0.00396472	0.00428441	0.00463859	0.0043449	0.00426348	0.00408732	0.00434103	0.20615	0.881273	0.163385	0.690072	0.312659	0.0748148	0.4064	0.903249	0.8822	0.211183	0.376185	0.46621	0.667098	0.100862	0.20545	0.259828	0.996174	0.0619613
cg03145062	17	50188449	1237	0.000608921	0.00397162	-0.00207232	0.00645796	-0.00257674	0.00255453	0.00496748	-0.00484057	-0.00150159	-0.0101159	-0.00244828	-0.00432262	0.000192583	-0.00169	3.1042e-05	-0.00417064	0.00182879	-0.00280978	0.00479001	0.00515492	0.00494802	0.00430606	0.00494849	0.00492608	0.00450405	0.00476916	0.00449773	0.00406092	0.00419896	0.00438726	0.00486833	0.00474161	0.00448268	0.0043501	0.00447562	0.00467745	0.898843	0.441032	0.67535	0.133682	0.602567	0.604059	0.270075	0.310118	0.738489	0.0127369	0.559847	0.324494	0.968445	0.721527	0.994475	0.337688	0.682824	0.548034
cg09688374	17	50225158	1237	-0.00568159	-0.00256046	0.00133845	0.00029861	-0.00156915	-0.00461449	0.00356044	0.00135188	0.00360245	0.0006165	0.000971572	0.00323251	0.0012252	-0.00509601	-0.00080274	0.00513134	-0.000330267	0.00616325	0.00439664	0.00457194	0.00435466	0.00371809	0.0042158	0.00414943	0.00429028	0.00440706	0.00439526	0.00385237	0.00373542	0.00379641	0.00391057	0.00436157	0.00413396	0.00421437	0.00393425	0.00401593	0.196269	0.575453	0.75857	0.935989	0.709739	0.266105	0.406604	0.759031	0.412432	0.872856	0.794789	0.394511	0.754049	0.24265	0.846033	0.223383	0.933099	0.124857
cg22978632	17	50510949	1237	0.00209274	0.00418063	-0.00344176	-0.000899708	-0.0042421	0.00277114	0.00464874	-0.00464432	0.00276057	-0.00373184	0.000694731	-0.00322211	-0.0024793	0.000857984	-0.00102087	0.00206045	-0.00203587	-0.0010026	0.00423918	0.00445166	0.0045766	0.00373022	0.0041313	0.00419521	0.00397256	0.00416082	0.00423834	0.00372598	0.00370422	0.00367397	0.00392276	0.00415514	0.00402852	0.00396199	0.00395907	0.00392487	0.621543	0.34767	0.452031	0.809405	0.304505	0.508901	0.241916	0.264335	0.514832	0.31655	0.851228	0.380481	0.527367	0.83641	0.79995	0.603025	0.607093	0.798376
cg04101624	17	50920665	1237	-0.00409457	0.00467632	0.000208499	-0.00135129	-0.000684142	-0.00311155	0.00382017	-0.004319	-0.00588119	-0.000443313	0.00357494	0.00171518	0.00439363	-0.00371054	-0.000387525	0.00521078	-0.00195084	0.000381576	0.00451539	0.00502102	0.00469979	0.00428367	0.00447808	0.00436519	0.00444375	0.0044533	0.00445826	0.00403145	0.0042616	0.00405517	0.00439684	0.00454889	0.00448123	0.00447753	0.00416633	0.00431677	0.364511	0.351674	0.964615	0.75242	0.878575	0.475964	0.389969	0.332125	0.187113	0.912438	0.40154	0.672323	0.317664	0.414671	0.931087	0.244521	0.639613	0.929564
cg04828718	17	51067976	1237	0.00411875	0.00146762	-0.00286442	-0.00184645	-0.00251679	-0.00254169	-0.000338637	-0.00185651	-0.00103101	-0.00241651	-0.00131478	-0.000880748	-0.004345	0.00436042	-0.000146046	0.00177169	9.224e-05	-0.00223131	0.0045661	0.00470773	0.00464861	0.00405483	0.00462853	0.00442136	0.00428087	0.00447683	0.00438182	0.0042291	0.00395478	0.00416412	0.00421157	0.00470974	0.00429217	0.00453124	0.00423259	0.00444808	0.367043	0.755233	0.53777	0.648843	0.58661	0.565381	0.936949	0.678367	0.813981	0.567728	0.739547	0.83249	0.302221	0.354534	0.972856	0.695802	0.982613	0.615924
cg16458834	17	51110430	1237	-0.0012063	0.000258996	-0.000552502	-0.0128614	0.00816728	-0.0133448	-0.00264832	-0.00051112	-0.00443581	0.0118124	-0.00331029	0.00639989	0.00378872	0.000829697	-0.00249164	-0.0025064	-0.017527	0.00399493	0.00737996	0.00879657	0.00802588	0.00790252	0.0076626	0.00893045	0.00699413	0.00744302	0.00792638	0.00714786	0.00727106	0.00770195	0.00677497	0.00721739	0.00768708	0.00715539	0.00740763	0.00793343	0.870159	0.976511	0.945117	0.10363	0.286485	0.135096	0.704949	0.945251	0.575735	0.098416	0.648915	0.406005	0.576009	0.908478	0.745837	0.726128	0.0179781	0.614573
cg04589783	17	51353136	1236	0.00417695	0.00327008	0.00427207	0.00469309	0.00179382	0.000285011	0.000889233	-0.00264068	-0.00240041	-0.00615336	-0.00320877	-0.00147663	0.00366036	0.00188442	-0.00563938	-0.00666177	0.00216799	-0.00350375	0.00541248	0.00558194	0.00535779	0.00460149	0.0052763	0.00522257	0.00514676	0.00543209	0.00556841	0.0047668	0.00462863	0.00474123	0.0045831	0.00525918	0.00495747	0.00506002	0.00481057	0.00490091	0.440276	0.557988	0.425244	0.307773	0.733874	0.956479	0.862828	0.626878	0.666413	0.196746	0.488157	0.755463	0.424486	0.720111	0.255308	0.18799	0.652225	0.474659
cg20260751	17	51431576	1235	0.00239507	0.00285435	0.00291347	0.00563712	0.00266145	0.0021088	0.00261527	-0.00194169	-0.0020138	-0.00830535	-0.00318938	-0.00177562	-0.000636389	0.00408146	-0.0020237	-0.00732263	0.00177739	-0.00457502	0.00501504	0.00519864	0.00509898	0.00441394	0.00506555	0.00469108	0.00501253	0.00515791	0.00509328	0.00454967	0.00433853	0.00444743	0.00450616	0.00511131	0.0049594	0.00503847	0.00472817	0.00475972	0.63295	0.582966	0.56774	0.201561	0.599304	0.653046	0.601846	0.706583	0.69256	0.0679281	0.462261	0.689712	0.887691	0.424571	0.683234	0.146128	0.706981	0.336454
cg01469212	17	51539872	1236	0.0089946	0.00699916	0.00553212	0.00807081	-0.00150062	0.000544303	-0.000262051	-0.00625297	-0.00525495	-0.00390581	-0.00350159	-0.00444918	-0.00632182	-0.00172322	-0.0119057	-0.00104924	-0.00499167	0.0001099	0.0050407	0.00492772	0.00480785	0.00422669	0.00431618	0.00468177	0.00427048	0.00468031	0.00466416	0.00426163	0.00408049	0.00413245	0.00417781	0.00451262	0.00458293	0.00441235	0.00472912	0.00440746	0.0743594	0.155502	0.249879	0.0561993	0.728086	0.907446	0.95107	0.181544	0.259883	0.359401	0.39082	0.28164	0.130231	0.702559	0.00938106	0.812039	0.291189	0.980107
cg07532242	17	51705131	1232	-0.00575846	-0.0022311	0.00291628	-0.000282004	-0.00734652	-0.0111692	0.00289902	-0.00183754	-0.0057806	-0.0031699	0.00489032	0.0123619	0.00255788	-0.0005929	0.00466847	0.00192363	0.00565408	0.00634255	0.00514455	0.0053246	0.00499555	0.00404046	0.00520556	0.00537097	0.00428087	0.00506071	0.00490014	0.00438472	0.0044015	0.00508176	0.00479096	0.00516669	0.00470034	0.00432159	0.00455905	0.00479641	0.262999	0.675204	0.559372	0.944357	0.158161	0.0375674	0.498278	0.716531	0.238128	0.469715	0.266543	0.0149905	0.593413	0.90864	0.320603	0.656232	0.214906	0.18605
cg05546642	17	51736794	1237	-0.00331923	-0.000818002	0.00384832	0.0032372	-0.0036883	-0.00487836	0.000740953	-0.000197944	0.00038752	0.00250831	0.000471375	0.00301112	0.00309727	-0.00375786	-0.00234065	0.00330219	0.00208776	0.00577349	0.00394425	0.00442149	0.00416162	0.00374715	0.00412467	0.00436082	0.00402834	0.00425164	0.00419298	0.00361072	0.00347039	0.00381193	0.00368803	0.00417974	0.00400178	0.00416093	0.00361124	0.00386072	0.400048	0.853225	0.355114	0.387636	0.371213	0.263277	0.854065	0.962866	0.926363	0.487253	0.891958	0.429574	0.401011	0.368618	0.558613	0.427418	0.563178	0.134798
cg08900013	17	51826643	1237	-0.00835939	-0.000751792	0.00160135	-0.0031128	-0.00100216	-0.00168566	-0.000204496	0.00337575	0.00476287	-0.000516555	-0.00175113	0.00464613	0.00441533	-0.000554021	-0.00230257	0.000465089	0.00393332	0.00774088	0.00508034	0.00523921	0.00491674	0.00437567	0.00488148	0.0050397	0.00444855	0.00495431	0.00467853	0.00394975	0.00428506	0.00453323	0.00440789	0.00487042	0.00467675	0.00426115	0.00441354	0.00429693	0.0998791	0.8859	0.744657	0.476844	0.83734	0.73802	0.963335	0.495633	0.308665	0.895948	0.68279	0.305408	0.316495	0.909434	0.622476	0.913086	0.372826	0.0716254
cg19477793	17	52027331	1237	0.00450721	0.00293539	0.00600095	0.00353293	0.00429511	0.00211844	0.0011885	-0.00314917	-0.00473917	-0.00182424	-0.00141719	-0.00348004	-0.00224163	2.27216e-05	-0.00611763	-0.00125616	-0.00201054	-0.0026169	0.00441113	0.0047142	0.00433175	0.00388844	0.00442931	0.0044017	0.00406213	0.00437286	0.00429531	0.0037757	0.00385583	0.0040373	0.00401475	0.00428431	0.00421765	0.00402104	0.00396464	0.00416704	0.306885	0.533501	0.165949	0.363576	0.332194	0.630319	0.769842	0.471426	0.269881	0.628987	0.713212	0.388702	0.576607	0.995768	0.146924	0.754738	0.612071	0.530004
cg22089361	17	52600604	1233	-0.0115771	-0.00190438	-0.00391109	0.00652069	-0.00719012	-0.00409161	0.0104969	-0.00268941	0.00149383	-0.00414761	0.00198924	0.00590009	0.00490054	-0.00303173	0.00290987	-0.00330036	0.00399454	-0.000311445	0.00379692	0.00441019	0.00405673	0.00338133	0.00396356	0.00405558	0.00349741	0.00393757	0.00353958	0.00330756	0.0038043	0.00407563	0.00368652	0.00405356	0.00367176	0.00389176	0.00359898	0.0035587	0.00229547	0.665877	0.334997	0.0538005	0.0696693	0.31303	0.00268803	0.494598	0.672999	0.209849	0.601049	0.147715	0.183744	0.454509	0.42807	0.396416	0.267038	0.930261
cg00963862	17	52976768	1237	-0.00270284	-0.0012988	0.00476507	0.0109722	-0.000112368	-0.00117625	0.00139539	-0.00145856	-0.00434598	-0.00503498	-0.00442391	0.00397106	0.00749474	0.00513066	-0.00424428	-0.00973911	-0.000313282	-0.00233874	0.00534511	0.0053743	0.00527309	0.00484083	0.00516906	0.00491064	0.00470577	0.00544617	0.00489876	0.00441135	0.00418585	0.00460063	0.00468881	0.00488592	0.0048528	0.00518714	0.00456026	0.0049038	0.613091	0.809037	0.366176	0.0234149	0.982656	0.810693	0.766828	0.788843	0.374993	0.253716	0.29057	0.388053	0.109947	0.293676	0.381788	0.0604429	0.94523	0.633416
cg26251398	17	52985966	1237	-0.0126367	-0.00742948	-0.00342073	-0.00130905	-0.00172902	-0.00116252	0.00887072	0.00267051	0.00268987	-0.00284296	-0.00380328	0.00323733	0.00522111	-0.00321831	-0.00112797	3.8177e-07	-0.00163348	0.0018404	0.00368851	0.00426595	0.00414669	0.00339345	0.00393627	0.00420982	0.00338482	0.00411355	0.00382618	0.00347478	0.00361032	0.0036984	0.00349485	0.00387886	0.00360377	0.00361417	0.0036085	0.00361067	0.000612623	0.0815823	0.409411	0.699677	0.660478	0.782436	0.00877411	0.516211	0.482045	0.413261	0.292137	0.381392	0.13519	0.406705	0.754283	0.999916	0.650783	0.610254
cg13353626	17	53076712	1237	0.00194018	0.00136249	0.00130381	0.000884574	0.00157031	-0.00173925	0.00197469	-0.00180743	-0.00237593	-0.00156145	-0.00369232	0.00172619	-0.000762728	0.00168268	-0.000742072	-0.00150884	5.89453e-05	-0.00343915	0.00420463	0.00430966	0.00421679	0.00363421	0.00421548	0.00417423	0.00405944	0.00423961	0.00413167	0.00378931	0.00367122	0.00385093	0.00379962	0.00395508	0.00392283	0.00394663	0.00378163	0.00408193	0.644484	0.751889	0.757174	0.807694	0.709513	0.676925	0.626652	0.669874	0.565255	0.680291	0.314538	0.65397	0.840903	0.670511	0.849962	0.702231	0.987564	0.399491
cg22181120	17	53077035	1237	-0.00654185	-0.00449384	9.44416e-05	-0.00173883	-0.00876081	-0.00229452	-0.00218169	0.00712403	-0.00262717	-0.00190114	0.0072336	0.00826724	0.00595737	0.00357754	-0.00797531	-0.0010545	0.00954491	-0.00235832	0.00711813	0.00796685	0.00733848	0.00562677	0.00671745	0.0074841	0.00664521	0.00721576	0.00681569	0.00634856	0.00643265	0.00727637	0.00674541	0.00686115	0.00679075	0.00602777	0.00593974	0.00681929	0.358074	0.572708	0.989732	0.7573	0.19217	0.759159	0.742678	0.323502	0.699897	0.764589	0.260795	0.255883	0.377142	0.602074	0.24022	0.861127	0.108063	0.72947
cg15362386	17	53134147	1237	0.00278966	0.00411658	0.000949829	0.00221303	-0.0025328	-0.00157269	9.37884e-05	-0.00307615	-0.00137677	-0.00458883	-0.000258851	-0.000714215	-4.39298e-06	0.000629674	-0.00458876	-0.00341796	0.00135092	-0.0021498	0.00447205	0.00459059	0.0043808	0.00371947	0.00423805	0.00429232	0.00424177	0.00447576	0.00440262	0.00381377	0.00376763	0.00395582	0.0039149	0.00431204	0.00399783	0.00408933	0.00391858	0.00417239	0.53276	0.369857	0.828351	0.551853	0.550085	0.714069	0.98236	0.491899	0.754496	0.228889	0.945225	0.856722	0.999105	0.8839	0.251045	0.403254	0.730284	0.606383
cg20386243	17	53239706	1237	0.00121533	-0.00235577	0.00165264	0.00162544	0.001252	-0.00165155	0.00486615	-0.000604639	-0.00162423	-0.000119727	0.00123264	0.000108767	-0.00246547	0.00224885	-0.00190683	-0.00456617	0.000929753	-0.00495066	0.00488565	0.00507261	0.00496264	0.00441779	0.00496918	0.00472913	0.00452966	0.00486426	0.00468448	0.0043651	0.00421777	0.00430996	0.00447816	0.00459256	0.00470615	0.00471483	0.00445502	0.00453351	0.803551	0.642354	0.739121	0.712925	0.801077	0.726917	0.282694	0.901076	0.728798	0.978118	0.770095	0.979867	0.581938	0.624366	0.685346	0.33281	0.834684	0.274827
cg08965753	17	53244893	1237	0.00351242	0.00236384	0.00032816	0.00310223	0.00655232	0.00588688	0.00221333	-0.00324778	-0.000851502	-0.00655338	-0.00664078	-0.00595318	0.000155211	0.00307326	-0.00104262	-0.00468267	-0.00165006	-0.00588328	0.00559185	0.00571017	0.00577449	0.0049516	0.00558376	0.00540365	0.00540464	0.00568903	0.00576147	0.00508601	0.00486877	0.0048826	0.00495192	0.00549764	0.00521989	0.0052538	0.00512155	0.0052916	0.529917	0.678896	0.954681	0.53098	0.240612	0.275965	0.682155	0.568078	0.882507	0.197568	0.172582	0.222744	0.974995	0.576152	0.841684	0.372772	0.747317	0.266218
cg23202870	17	53245218	1235	0.00240027	0.00306259	0.00581518	0.00314495	0.00206556	-0.000140461	0.00143264	-0.00330257	-0.00377772	-0.00488672	-0.00142269	0.00124472	0.000941411	0.00340542	-0.00425959	-0.00393709	0.000169445	-0.00304327	0.00481448	0.00499543	0.00492185	0.00429559	0.00473601	0.00484897	0.00463486	0.00486849	0.00490342	0.00429471	0.00416441	0.00436278	0.00411408	0.00476385	0.0045197	0.00478634	0.00439783	0.00452528	0.618096	0.539825	0.237403	0.464087	0.662735	0.976891	0.757245	0.497546	0.441047	0.255184	0.73263	0.77541	0.819004	0.474704	0.345962	0.410753	0.969266	0.501263
cg20836619	17	53250026	1237	-0.0104425	-0.00238438	-0.00683046	0.00334451	-0.00334453	-0.00489181	0.00950036	-0.00216914	0.00580334	-0.00832751	-0.000646178	0.00599718	0.00331404	-0.00591349	0.000814344	0.00330948	0.00198204	0.00372972	0.00367679	0.0039645	0.00411904	0.00344396	0.00362972	0.0039927	0.00343068	0.00380231	0.00359933	0.00320484	0.00369075	0.00358366	0.00366358	0.00355039	0.00358034	0.00359657	0.0036028	0.00357559	0.0045098	0.547552	0.0972638	0.331488	0.356825	0.220504	0.00561879	0.568352	0.106888	0.00936548	0.861016	0.0942331	0.365682	0.0957957	0.820075	0.357481	0.582223	0.2969
cg05921623	17	53254783	1237	0.00158716	0.00272587	-0.00317563	0.00601676	-0.00195266	0.00266269	0.00524547	-0.0054062	-0.000932902	-0.00751335	-0.00285693	0.00149627	0.00414525	0.00459611	-0.00203575	-0.00383906	0.00383159	-0.00345688	0.00542405	0.00583991	0.00598788	0.00492094	0.00560453	0.00576252	0.00524088	0.00554228	0.00534818	0.0046577	0.00489991	0.00508314	0.00515957	0.00518195	0.00525892	0.00521956	0.00510647	0.00547667	0.769816	0.640668	0.595874	0.221449	0.727535	0.644031	0.316887	0.329338	0.861525	0.106723	0.559854	0.768482	0.421738	0.375107	0.69868	0.462026	0.45305	0.52791
cg18144936	17	53345169	1237	0.000410699	-0.000160979	0.00252594	0.000882353	-0.00131873	-0.00501748	0.000825082	-0.00411287	0.000343782	0.00296135	0.00121319	0.00151175	-0.00113797	-0.00313992	-0.00110811	0.00322485	0.00200491	0.00303093	0.00442988	0.00454009	0.00433779	0.00364384	0.00416443	0.00423747	0.00427267	0.00427782	0.00425687	0.00378529	0.00403917	0.0037094	0.00431753	0.0044097	0.00425558	0.00407439	0.00407693	0.00417494	0.926133	0.971715	0.560357	0.808664	0.751498	0.236384	0.846875	0.336331	0.935633	0.43402	0.763905	0.683607	0.792111	0.476435	0.794562	0.428656	0.622883	0.46785
cg01890090	17	53351925	1237	-0.00606261	-0.0030253	0.00508428	-0.000621992	-0.000868193	-0.00630828	0.00302375	-0.000458468	-0.000685141	0.0032225	0.00228213	0.00641679	-0.000237379	-0.00321028	-0.00126571	0.0054771	-0.000524067	0.00701691	0.0044221	0.00446347	0.00433772	0.00367055	0.00413991	0.00410143	0.0041738	0.00442058	0.00441861	0.00367833	0.0036862	0.00378009	0.00383992	0.00421508	0.00402162	0.00398085	0.00385872	0.00400661	0.170381	0.497905	0.241153	0.865439	0.833892	0.124032	0.468783	0.917398	0.876776	0.380988	0.535851	0.0895975	0.950707	0.446288	0.75297	0.168864	0.891968	0.0798883
cg27118042	17	53352020	1237	-0.00894192	-0.00475181	-0.00249597	0.00213033	-0.00227849	-0.00254275	0.0100748	-0.0029823	0.00151206	-0.00448877	-0.00443723	0.00587704	0.00488782	0.000997312	0.0013989	-0.00184046	-0.000124061	0.000753594	0.00421489	0.00454283	0.00413009	0.00338305	0.00369727	0.00403156	0.00357168	0.00410247	0.00364317	0.00346726	0.00392832	0.00369065	0.00390396	0.00376912	0.00384032	0.00400799	0.00388433	0.00370857	0.0338792	0.29556	0.545619	0.528887	0.537721	0.528229	0.00479136	0.467254	0.678113	0.195452	0.258666	0.111292	0.210563	0.791317	0.71566	0.646091	0.974521	0.838976
cg06417508	17	53352068	1237	0.00316225	0.00628091	0.00457018	0.00364968	-0.00147773	-0.000904642	0.00109514	-0.00533756	-0.00585064	-0.00648071	-0.000902746	-0.000695649	-0.00068146	0.00271021	-0.00352323	-0.0060875	-0.000158362	-0.00614543	0.00603298	0.00619874	0.006195	0.00524765	0.00595909	0.00581269	0.0059233	0.00612104	0.00603595	0.00539858	0.00526791	0.00530772	0.0052808	0.00583646	0.00568227	0.00581369	0.00542833	0.00570707	0.600168	0.310938	0.460684	0.486749	0.804151	0.876323	0.853318	0.383208	0.332396	0.229966	0.863935	0.895725	0.897322	0.642391	0.535232	0.295054	0.976726	0.281566
cg16108016	17	53361058	1237	0.00199241	0.00710922	0.00871095	0.00430544	-0.00271051	-0.000380946	0.00270654	-0.00457515	-0.0068852	-0.00339082	-0.00146931	0.000457238	0.00206579	-0.000386802	-0.00723723	-0.00598346	0.00125403	-0.0035589	0.00481621	0.00525187	0.00498281	0.00440153	0.0048481	0.00487743	0.00458846	0.00497721	0.00482986	0.00417453	0.00432371	0.00448337	0.00420687	0.0048323	0.00464604	0.0046575	0.00440481	0.00463771	0.679102	0.175846	0.0804293	0.327991	0.576103	0.937745	0.555286	0.357981	0.153999	0.41664	0.733987	0.918768	0.623389	0.936201	0.1193	0.198899	0.775877	0.442853
cg06455953	17	53362622	1237	0.00345609	0.00388082	0.00308943	0.00512584	-0.000567624	-0.00149312	0.00114466	-0.00426667	-0.00430661	-0.00540219	-0.00213256	-0.000309067	-0.000267283	-0.00189338	-0.00305982	-0.00620574	0.00214453	-0.00627646	0.00432994	0.00447237	0.00442813	0.00381571	0.00434983	0.0043036	0.00413665	0.00434036	0.00412737	0.00392001	0.0037155	0.00391506	0.00393189	0.004211	0.0040386	0.0043416	0.00400159	0.00414404	0.424764	0.38554	0.485375	0.179159	0.896176	0.728631	0.782002	0.325596	0.296751	0.16817	0.565992	0.937078	0.945803	0.652979	0.448663	0.152899	0.592013	0.12988
cg17254383	17	53363128	1237	0.00403908	-0.000435044	-0.00131285	0.00631073	0.00271382	0.00317697	0.00281024	-0.000770788	-0.00201704	-0.010254	-0.00426063	-0.00281261	-0.000370963	0.00462475	-0.00288249	-0.00720574	-0.000387459	-0.00432417	0.00695283	0.00687916	0.0071157	0.00575332	0.00654609	0.0064527	0.00662532	0.00684318	0.00691039	0.00607242	0.0058452	0.00608607	0.00622715	0.00666681	0.00643044	0.00635584	0.00616088	0.00620891	0.56129	0.949575	0.853621	0.272691	0.678456	0.622474	0.671444	0.910319	0.770374	0.0912927	0.466056	0.643982	0.952497	0.487872	0.653968	0.256913	0.949854	0.486149
cg03749884	17	53386153	1237	-0.00558335	-0.00121372	0.00449359	0.00185644	-0.00512393	-0.00759804	-0.000240093	0.000255293	-5.5832e-05	0.00167064	0.00508549	0.00642234	0.00239292	-0.00420729	-0.000691062	0.00323013	0.00130747	0.00389489	0.00421923	0.0045093	0.00429316	0.00361648	0.00423517	0.00408566	0.00412718	0.00437714	0.00441983	0.0036718	0.00366244	0.0036649	0.00374679	0.00423322	0.0038993	0.00402963	0.00391025	0.00403166	0.185732	0.787807	0.295245	0.607721	0.226336	0.0629304	0.95361	0.95349	0.989921	0.649114	0.164969	0.0797062	0.523044	0.320284	0.85933	0.422788	0.738101	0.334006
cg18754673	17	53396243	1237	0.00363605	0.00413774	0.000261727	0.00203894	-0.0057456	-0.00780634	0.00251762	-0.00793352	-0.0021831	-0.00591412	0.000173907	0.00637487	-0.00352401	-0.00366241	0.00609288	0.00312376	0.00168592	-0.00491467	0.00375495	0.00423879	0.00405129	0.00355457	0.00376846	0.00380602	0.00350813	0.00402415	0.0038014	0.00337462	0.00324587	0.00357765	0.00371669	0.00402941	0.00362511	0.00335233	0.00340156	0.00358886	0.332877	0.328985	0.94849	0.566232	0.127345	0.040262	0.472971	0.0486691	0.565772	0.0796824	0.957271	0.0747724	0.343049	0.363392	0.0928125	0.351431	0.620153	0.170866
cg12263450	17	53396254	1237	0.00260161	0.0002078	0.00065865	0.00348055	0.00139611	-0.0013135	0.0021602	-0.00424277	-0.00329184	-0.00709688	-0.00408372	-0.00169575	-0.000958867	0.000903739	-0.00456279	-0.00454289	0.00118917	-0.00242168	0.0053284	0.00550608	0.00541658	0.00466902	0.0052796	0.00527835	0.00506455	0.0053564	0.0052347	0.00470386	0.00457483	0.00475445	0.00481683	0.00521135	0.00485269	0.0051103	0.00485208	0.00510899	0.62537	0.969895	0.903217	0.455996	0.791445	0.803479	0.669719	0.428306	0.529447	0.131366	0.372045	0.721342	0.842211	0.862323	0.347084	0.374021	0.80639	0.635498
cg11692986	17	53398757	1237	0.00569993	0.00411517	0.00469931	0.00183844	0.00498811	0.0028787	0.000717599	-0.00575174	-0.00358406	-0.00408736	-0.00310164	-0.00386746	0.00208775	0.00275674	-0.00472105	-0.00328402	0.00233242	-0.00498408	0.00550692	0.00571383	0.00545948	0.00474308	0.00538188	0.0053305	0.00521122	0.00542514	0.00552353	0.00491539	0.00477448	0.00486081	0.00488028	0.00523789	0.00495576	0.00520197	0.00490556	0.00528362	0.300646	0.471395	0.38937	0.698309	0.354012	0.589167	0.890475	0.289054	0.516422	0.405667	0.515932	0.426242	0.668802	0.598675	0.340773	0.527843	0.634456	0.345523
cg05747234	17	53400131	1231	-0.00923727	0.000251851	-0.00448816	0.00236142	-0.00853084	-0.00479016	0.00947281	-0.000711765	-0.000145586	-0.00930908	-0.00106057	0.00647672	0.00340305	-0.00140128	0.00160968	-0.000304858	0.00351587	0.00182159	0.00401097	0.00419878	0.0040339	0.00303026	0.00386576	0.00382556	0.00331387	0.00389988	0.00366627	0.0032098	0.00328034	0.00370666	0.0037073	0.00377864	0.00386793	0.00337837	0.0033702	0.0038142	0.0212788	0.95217	0.265876	0.435815	0.02733	0.210516	0.00425608	0.855183	0.968325	0.0037292	0.746459	0.0805816	0.358655	0.710755	0.677292	0.928098	0.296846	0.632949
cg06276403	17	53479958	1237	-0.00135687	0.0159596	0.00474819	-0.00544051	0.00818458	0.00701382	0.00945574	-0.0129016	-0.00304723	0.00157314	-0.00479089	0.000110255	0.0046806	-0.00589845	-0.00369492	0.00244338	-0.00271084	-0.00339076	0.00618597	0.00666033	0.00571969	0.00556455	0.00572053	0.00615333	0.00559266	0.00594766	0.005495	0.00492192	0.00520069	0.005285	0.00541114	0.00559659	0.00539322	0.00565625	0.00548168	0.0056173	0.82638	0.0165655	0.406454	0.328219	0.152505	0.254353	0.0908859	0.0300678	0.579206	0.749257	0.356945	0.983356	0.387042	0.291912	0.493278	0.665756	0.620934	0.546091
cg13151146	17	53510730	1237	0.00486351	0.00715033	0.00562785	0.00587116	0.00144734	0.00282355	-0.000818169	-0.00785023	-0.00610925	-0.00809567	-0.00499123	-0.00298261	0.00216855	-0.000909099	-0.00733499	-0.00764601	0.000169207	-0.00760454	0.00612221	0.00638337	0.00595199	0.00513019	0.00579233	0.00602807	0.00565341	0.00634159	0.00595924	0.00529655	0.00523803	0.00537475	0.00557866	0.00590575	0.00563681	0.00572879	0.00535417	0.0057091	0.42696	0.26265	0.344383	0.252444	0.802687	0.639498	0.884931	0.215755	0.305281	0.126393	0.340649	0.578943	0.697482	0.877661	0.193167	0.181986	0.974789	0.182859
cg25261423	17	53526262	1237	0.00429596	0.00496183	-0.00161316	-0.00126842	0.000355344	0.000326395	-0.0007659	-0.00431018	-0.00371306	-3.32834e-05	-0.00230622	-0.00169235	-0.00278595	0.00150477	0.000680018	-0.00142737	-0.000762006	-0.00396327	0.00464646	0.00473943	0.00452965	0.00390745	0.00442415	0.0044075	0.00432098	0.00468068	0.00443297	0.00411092	0.00389414	0.00408282	0.00425677	0.0044831	0.00442833	0.0044299	0.00417163	0.00442327	0.355192	0.295134	0.721741	0.745471	0.935983	0.940967	0.859311	0.357131	0.402255	0.99354	0.553698	0.678503	0.512805	0.737132	0.877956	0.747292	0.855062	0.37025
cg16193547	17	53536548	1237	0.00201974	-0.00386045	-0.0017226	0.00329679	0.00313109	0.00152271	0.00132278	-0.00157311	-0.0033216	-0.00467227	-0.00116665	9.03982e-05	-0.0012182	-0.000338167	-0.000265099	-0.00224551	-0.00452727	-0.000801827	0.00460459	0.004721	0.00459434	0.00392774	0.00471244	0.00467086	0.00441287	0.00431855	0.00420366	0.00389117	0.00410116	0.00409919	0.00414929	0.00447719	0.00418348	0.00416331	0.00401184	0.00400793	0.660925	0.413518	0.707705	0.401267	0.506415	0.744423	0.764364	0.715657	0.42943	0.229854	0.776052	0.982406	0.769069	0.939792	0.949473	0.589641	0.259118	0.841434
cg07493197	17	53573969	1237	-0.00792502	2.37642e-05	-0.00748595	-0.0029545	-0.00547281	-0.0021144	0.00743788	-0.00146512	0.00199883	-0.00391331	-0.000749689	0.00626758	0.00213209	-0.00215993	0.00513058	-0.000760554	-0.000551187	-0.00227866	0.00382879	0.0046648	0.00454682	0.00368437	0.00384099	0.00441229	0.00351158	0.00415543	0.00402093	0.00358294	0.00373811	0.00419768	0.00375598	0.00412051	0.00383329	0.00409285	0.00358769	0.00375545	0.0384662	0.995935	0.0996784	0.42261	0.154203	0.631792	0.0341668	0.724403	0.619114	0.274742	0.841048	0.135409	0.570271	0.600146	0.180758	0.852582	0.877899	0.544009
cg23306510	17	53618125	1237	0.00259106	0.00254297	0.00218664	0.00522822	0.00187955	0.000451245	0.00186184	-0.00319671	-0.00326644	-0.00650749	-0.00260728	-0.00300721	0.000888466	-0.000417856	-0.00364712	-0.00503188	0.000485506	-0.0044613	0.00477646	0.00493887	0.00501504	0.00427439	0.00481393	0.00473463	0.00465842	0.00485757	0.00475558	0.00442458	0.00423544	0.00434412	0.00440332	0.00480873	0.00457481	0.00474965	0.00448241	0.00460759	0.587499	0.606631	0.662825	0.221273	0.696212	0.924071	0.689398	0.510482	0.492169	0.141356	0.538167	0.488781	0.840095	0.930755	0.425325	0.289408	0.913747	0.332919
cg24126768	17	53645286	1237	0.0034482	0.000240328	-0.00231257	0.00629735	0.000603091	0.000597662	0.00334505	-0.0034178	0.000324743	-0.0080019	-0.00102693	-0.000477989	0.00103861	-0.00185029	-0.00271821	-0.00411061	0.000938126	-0.00238339	0.00383131	0.00399113	0.00392732	0.00335076	0.00374298	0.00394316	0.00370455	0.00380446	0.00386008	0.00349514	0.00321656	0.00357778	0.00353647	0.0036608	0.0037121	0.0036576	0.00347253	0.00374752	0.368117	0.951984	0.555967	0.0601927	0.871994	0.879527	0.366548	0.36899	0.932954	0.0220541	0.749526	0.893719	0.768997	0.613254	0.464012	0.261075	0.78704	0.524782
cg21951648	17	53784724	1236	0.00486669	-0.000930592	0.00149943	0.0021084	0.00593879	0.000176089	0.00198402	-0.00203336	-0.00373886	-0.0042006	-0.00566508	-0.00175512	-0.00240345	-0.00130365	-0.00342232	-0.000687156	-0.00154118	-0.00266844	0.00446411	0.00475343	0.00491786	0.00413298	0.00467024	0.00451689	0.00443493	0.00463017	0.00466306	0.00422798	0.00408185	0.00424575	0.00418836	0.00446521	0.00453759	0.0044426	0.00437136	0.00439841	0.275633	0.844788	0.760446	0.609953	0.203507	0.968903	0.654614	0.66055	0.422666	0.320455	0.165177	0.679327	0.566076	0.77032	0.45072	0.877078	0.724415	0.544061
cg06271190	17	53800041	1237	0.00266975	-0.000233346	0.00363549	1.10278e-05	0.000958665	-0.00412441	-0.000506142	0.000342809	-0.00127977	-0.00114803	-0.000591117	0.00162875	-0.000116191	-0.000874552	-0.00530256	0.0028285	-0.00221907	-0.00197678	0.00440033	0.00468754	0.00446864	0.00383365	0.00433966	0.00447513	0.00409744	0.00457012	0.00440351	0.00367581	0.00396315	0.00371645	0.003839	0.00453212	0.00401809	0.00426259	0.00390213	0.00421672	0.54404	0.960298	0.415899	0.997705	0.825164	0.356723	0.90169	0.940206	0.771339	0.754797	0.881433	0.661203	0.975855	0.846984	0.186944	0.50697	0.569573	0.639216
cg15095511	17	53803867	1237	0.00165124	-0.000643727	0.000806631	0.000248446	0.00372035	-0.00348033	0.000610469	-0.00135199	-0.00249472	-0.00711668	0.000839019	-0.00131807	-0.000320092	4.09466e-05	-0.00374994	-0.000233298	-0.0036761	-0.000212474	0.00409982	0.00388705	0.00393893	0.00329805	0.00397106	0.00404037	0.00376028	0.00379014	0.0038896	0.0033565	0.00345218	0.0037423	0.00353065	0.00382859	0.00373835	0.00363041	0.00361192	0.00382973	0.687125	0.868465	0.837741	0.939951	0.348828	0.389024	0.871033	0.721308	0.521274	0.0339836	0.807974	0.724683	0.927762	0.991467	0.315812	0.948762	0.308788	0.955756
cg18692621	17	53852326	1237	0.00390384	0.00610852	0.00290951	0.00147971	-0.0026578	0.00110232	-0.000251839	-0.00455803	-0.00256646	-0.00468987	0.00016955	-0.00234368	0.00135297	-0.000993193	-0.00346262	-0.00122355	0.00124911	-0.00354619	0.00507928	0.00524079	0.00486131	0.00418963	0.00485355	0.00494723	0.00478897	0.00498017	0.00516691	0.00436465	0.00443976	0.00439932	0.00451344	0.00485274	0.00455536	0.00451263	0.00447355	0.00481266	0.442142	0.243787	0.549504	0.723951	0.583967	0.823679	0.958061	0.360068	0.619393	0.282594	0.969537	0.594216	0.764356	0.837833	0.447184	0.786283	0.780075	0.461216
cg19216010	17	53891963	1236	0.0036046	0.00234011	0.00124422	0.00144121	0.00172832	-0.000307054	0.00083524	-0.00483468	-0.00454933	-0.00464897	-0.00356557	-0.00145312	-0.000672898	-0.000303538	-0.00163818	-0.00323847	0.00184289	-0.0028931	0.0051191	0.00532011	0.00529985	0.00448731	0.00513384	0.00507915	0.00491896	0.00533954	0.00516763	0.00453655	0.00443777	0.00472465	0.00456176	0.00507826	0.00477043	0.00498896	0.00467339	0.00487909	0.481341	0.660038	0.814391	0.748078	0.736378	0.951794	0.865167	0.365228	0.37867	0.305467	0.421709	0.758417	0.882731	0.952337	0.731295	0.516256	0.693332	0.553208
cg04199077	17	53902780	1237	0.0073406	0.000886601	0.00500956	0.00462523	-0.000563802	-0.000129847	-0.00193922	-0.00277424	-0.00396304	-0.00777955	-0.00423661	0.000122521	-0.00509624	0.00204281	-0.00485992	-0.00526339	-0.00227277	-0.00285593	0.00378526	0.00409564	0.00394446	0.00342281	0.00374116	0.00396357	0.0036684	0.00399337	0.00384172	0.00340325	0.00338793	0.00360219	0.00340871	0.00372283	0.00365766	0.00356156	0.00343773	0.0037447	0.0524695	0.828618	0.204076	0.176601	0.880211	0.973866	0.597063	0.487237	0.30227	0.0222592	0.211117	0.972867	0.134898	0.583195	0.183948	0.139453	0.508531	0.445667
cg13248384	17	54240771	1237	0.00580499	0.00624015	0.00607652	0.00486492	0.000465919	0.00343268	0.00321545	-0.00335498	-0.00407432	-0.00664175	-0.00330896	-0.00285914	0.000333053	0.000936644	-0.00585627	-0.00527527	0.000557637	-0.00777565	0.00585824	0.00641055	0.00621457	0.00520409	0.00594939	0.00624544	0.00591056	0.00624156	0.00598109	0.0054088	0.00524186	0.00580014	0.00568162	0.00579017	0.00593676	0.0060734	0.00573337	0.00594065	0.32173	0.330345	0.32818	0.349879	0.937578	0.582573	0.586429	0.590906	0.495745	0.219465	0.527873	0.622052	0.953255	0.871491	0.323917	0.385073	0.922519	0.190572
cg04456720	17	54250143	1237	0.00292695	-0.000953793	0.000321751	0.00371489	0.000156701	-7.88258e-05	0.00288789	-0.00118712	-0.00344334	-0.00659326	-0.00438975	-0.00216281	9.15092e-05	0.00159661	-0.00184338	-0.00445055	0.00146753	-0.00376078	0.00489381	0.00510377	0.00514865	0.00429695	0.00489975	0.00482837	0.00474149	0.00503883	0.00498884	0.00439888	0.00427753	0.00440658	0.00434842	0.00487089	0.00465559	0.00474931	0.00454601	0.00464754	0.549777	0.851755	0.950171	0.38729	0.974487	0.986975	0.54248	0.813747	0.490063	0.133913	0.304781	0.623558	0.98321	0.743073	0.692143	0.34871	0.746834	0.418402
cg18626932	17	54250303	1235	-0.00105123	0.000508321	0.0072727	-0.00375718	-0.00351949	-0.00861032	-0.00094738	0.0027746	0.00199697	0.00327163	0.000990878	0.00170582	-0.00211509	-0.00676636	-0.00453908	0.00539589	0.000654568	0.00969783	0.00426704	0.00433343	0.00421416	0.00369206	0.00412976	0.00385604	0.00416832	0.00436033	0.00411462	0.00369602	0.00354599	0.00358212	0.00385709	0.00424595	0.00377096	0.00404377	0.00362922	0.00384672	0.805403	0.906621	0.0843876	0.308851	0.394089	0.0255528	0.820205	0.524562	0.627438	0.376061	0.77991	0.633929	0.583442	0.111025	0.228708	0.182082	0.856869	0.0116999
cg08098868	17	54253244	1237	0.00800594	-0.00273393	-0.00766224	0.00144552	0.000339017	0.00677061	0.00196133	-0.00327216	-0.00421796	-0.00393187	-0.00569517	-0.00572779	-0.0041315	0.000720699	-0.000716539	0.00191359	0.00140131	-0.00170005	0.00548372	0.00575655	0.00564158	0.00517897	0.00547576	0.00533068	0.0052121	0.00536058	0.00533076	0.00482372	0.00482833	0.00500226	0.00509532	0.00524814	0.00506107	0.00512823	0.00506105	0.00537707	0.144304	0.63484	0.174409	0.780157	0.950633	0.204041	0.706692	0.54159	0.428799	0.415009	0.238186	0.252192	0.417456	0.890774	0.887413	0.709038	0.781871	0.751876
cg07118895	17	54398673	1234	-0.00293639	-0.00156479	0.00466824	-0.000454825	-0.00275342	-0.00521347	0.0023947	0.00068426	-0.000534257	0.00183564	0.0015433	0.00195984	-0.00142606	-0.0048038	-0.00258342	0.00480746	0.000461673	0.00783536	0.00420273	0.00435226	0.00414141	0.00358885	0.00424562	0.00406867	0.00410145	0.00422905	0.0041564	0.00367331	0.00353813	0.00368812	0.00379931	0.00413705	0.00398158	0.00402818	0.00378914	0.00401234	0.484748	0.719195	0.259654	0.899152	0.516642	0.200064	0.559309	0.871463	0.897723	0.61727	0.662698	0.595147	0.707403	0.245575	0.51644	0.23269	0.903025	0.0508415
cg06314065	17	54517989	1237	-0.00697499	0.00301522	0.00561907	0.000698629	-0.00294584	-0.00150867	0.00318567	-0.0067801	0.00309969	-0.00030131	-0.000939586	0.00279547	0.00338871	-0.00445239	-0.00136924	0.00312856	0.00235529	0.0065875	0.00531752	0.00520848	0.00470661	0.00400388	0.00499047	0.00483172	0.00436792	0.00482054	0.00454777	0.00396234	0.00433122	0.00419482	0.00464776	0.00511403	0.00449641	0.00445687	0.00475753	0.00409983	0.189621	0.562653	0.23253	0.861482	0.554994	0.754857	0.465798	0.159575	0.495502	0.939384	0.82826	0.50515	0.465937	0.38396	0.760733	0.482702	0.620554	0.108104
cg03747697	17	54518796	1237	0.00766378	-0.00205949	-0.00208614	0.00364579	0.00231319	0.00500904	0.00188895	0.00331994	-0.000205557	-0.00809154	-0.00645443	-0.00342645	-0.00264901	0.00640393	0.000582627	-0.00142502	0.000968602	-0.00545116	0.00549783	0.00570722	0.0055796	0.00486995	0.00540283	0.00530951	0.00555726	0.00547992	0.005422	0.00482377	0.00476643	0.00492358	0.00506754	0.00533742	0.0052848	0.00521281	0.00512992	0.0053208	0.163328	0.718206	0.708489	0.454081	0.668547	0.345472	0.733927	0.544622	0.969758	0.0934582	0.175691	0.486475	0.601155	0.230211	0.912214	0.784569	0.850238	0.305599
cg07586366	17	54620995	1237	0.00576987	0.00484366	9.77034e-05	0.00277779	0.00120333	0.000634696	0.00203361	-0.00708885	-0.00352097	-0.005688	-0.0043882	-0.00112438	-0.000448342	-0.000383333	-0.00381664	-0.00651199	0.000768451	-0.00494762	0.00633811	0.00656147	0.00645523	0.00530987	0.00622787	0.00606148	0.00605757	0.00640191	0.00628267	0.00559443	0.00540394	0.0056892	0.00572888	0.00621413	0.00593009	0.0060909	0.00586253	0.00604181	0.36264	0.460395	0.987924	0.600878	0.846789	0.916606	0.737087	0.268163	0.575189	0.309284	0.416771	0.843331	0.937621	0.950812	0.519831	0.285009	0.895713	0.412845
cg19808408	17	54726308	1237	0.00367399	0.00456391	4.1271e-05	0.00352931	0.00128336	-0.0012294	0.00105276	-0.00573183	-0.00349792	-0.00519543	-0.00417165	-0.00207675	-0.000556697	0.00103751	-0.00232602	-0.00575682	0.00264278	-0.00344042	0.00582231	0.00600707	0.00608722	0.00507197	0.00579643	0.00594823	0.00563689	0.00591736	0.00585117	0.00523283	0.00507551	0.00539463	0.00526134	0.0057445	0.00550504	0.00558427	0.00532132	0.00557687	0.528027	0.4474	0.99459	0.486525	0.824777	0.836258	0.851846	0.332722	0.549963	0.320782	0.411123	0.700262	0.915734	0.856674	0.672641	0.302588	0.619444	0.537295
cg03560743	17	54758934	1237	-0.0116634	0.000104585	-0.00612444	-0.0026149	-0.00356772	-0.00160067	0.00887672	-0.0026607	0.00208048	-0.00491117	0.00343712	0.00722308	0.00523159	-0.000536968	0.00649515	-0.00157513	0.000924809	0.000768776	0.00408885	0.00477774	0.0042714	0.00371863	0.0038597	0.00414697	0.00364515	0.00414326	0.00395412	0.00359659	0.00376075	0.00356278	0.00379942	0.00385984	0.0040039	0.00387675	0.00386168	0.00369742	0.00433769	0.982536	0.151622	0.481938	0.355303	0.699508	0.014883	0.520759	0.598781	0.172094	0.360746	0.0426246	0.16853	0.889358	0.104759	0.68452	0.810731	0.83529
cg04205412	17	54785335	1234	-0.00944062	-0.00322386	-0.0030379	-0.00442686	-0.00619858	-0.0077516	0.00590731	-0.000349648	-0.000178114	-0.00291544	0.00180786	0.00965887	0.00717382	-0.00125287	0.00226467	0.00284312	0.00341765	0.00145465	0.00413761	0.00434921	0.00386729	0.00313634	0.00363011	0.00400337	0.0034641	0.00417701	0.00381291	0.00336718	0.00352187	0.0037451	0.00365954	0.00396541	0.00353973	0.00318758	0.00339055	0.00367641	0.0225093	0.458541	0.432139	0.158105	0.0877206	0.0528347	0.0881393	0.933289	0.962742	0.386577	0.607726	0.00990664	0.0499597	0.752041	0.522312	0.372426	0.313458	0.692348
cg27657459	17	54853771	1237	0.0040075	0.00678567	0.00478268	-0.000966981	-0.00360291	-0.00259466	-0.000296116	-0.00718928	-0.00819099	-0.00756995	-0.00253184	0.000647031	-0.00267532	0.00203363	-0.00646287	-0.000669373	-0.00394525	-0.00488503	0.00605756	0.00610851	0.00583817	0.00512098	0.0057356	0.00559999	0.00566545	0.00603612	0.00545167	0.00509994	0.00512428	0.00520538	0.00572544	0.0057405	0.00567025	0.00537156	0.00540965	0.00548121	0.508247	0.266631	0.412667	0.850228	0.529895	0.643125	0.958316	0.233636	0.132975	0.137723	0.621245	0.901077	0.640307	0.723143	0.254375	0.900829	0.465819	0.372805
cg15601264	17	54864697	1237	0.00115517	0.00736178	0.00232412	-0.00223417	0.00158768	0.00275003	0.00116004	-0.00532145	-0.0106937	-0.00167377	-0.0036564	-0.00153529	0.000573271	0.00434486	-0.00261789	0.000529364	-0.000583865	-0.00740941	0.00516911	0.00558299	0.0053543	0.0045039	0.00502492	0.00519313	0.00497473	0.00531003	0.00531071	0.00462123	0.00475401	0.00478563	0.00452336	0.00523631	0.0050248	0.0048915	0.00453434	0.00491399	0.823165	0.1873	0.66424	0.619857	0.752032	0.596423	0.815617	0.316271	0.0440498	0.717209	0.441823	0.748353	0.89915	0.406677	0.602371	0.91382	0.897544	0.131601
cg05971199	17	54871406	1237	0.00478147	0.000508662	-0.00099325	0.000856509	0.00267731	0.00316808	-0.00131874	-0.00271409	-0.0033856	-0.00170473	-0.00359426	-0.00388951	0.00193371	0.00127953	-0.00185372	-0.00586416	0.0021238	-0.00405504	0.00523846	0.00538411	0.00528871	0.00458093	0.00510264	0.00496226	0.00501881	0.005291	0.00519013	0.00472331	0.00457238	0.00475122	0.00468378	0.00515489	0.00500827	0.00497893	0.00479326	0.00496349	0.361368	0.924732	0.851029	0.851682	0.599799	0.52319	0.792735	0.607976	0.514198	0.718161	0.431821	0.412995	0.679715	0.803967	0.711285	0.238878	0.657708	0.413943
cg20287050	17	54886370	1237	0.00610259	-0.00921996	-0.00497552	-0.000900589	0.00393785	0.00425246	0.00327045	-0.00325231	-0.00226953	-0.00210563	-0.00149017	-0.00856479	-0.00400614	0.00547058	0.000263927	0.00137406	-0.00642258	-0.00416528	0.00440976	0.0042802	0.00413382	0.00351064	0.00429785	0.00417278	0.00385749	0.00398678	0.00408973	0.00380786	0.00366745	0.00385567	0.00430003	0.00402217	0.00394406	0.0040833	0.00400495	0.00414136	0.166394	0.0312324	0.22874	0.797541	0.359543	0.308157	0.39654	0.41463	0.578939	0.580285	0.684505	0.0263271	0.351516	0.173796	0.946647	0.736487	0.108789	0.314523
cg21371003	17	54893317	1232	0.00551036	-0.0032286	-0.00739918	-0.00209954	-0.00497666	0.00535546	-0.00662261	0.00379246	0.00518946	0.00037858	-0.00279391	-0.00317788	-0.00492846	-0.00011901	0.00311404	-0.000239214	0.00155401	-0.00151313	0.00539949	0.00565883	0.00575172	0.00490974	0.00543674	0.00580746	0.00499663	0.00532789	0.0054477	0.00436482	0.00507243	0.00503233	0.00515713	0.00520147	0.00538945	0.00527976	0.00536099	0.00530634	0.307475	0.568309	0.198293	0.668922	0.359995	0.35644	0.185034	0.476581	0.340795	0.930883	0.581768	0.527718	0.339245	0.981746	0.563397	0.963862	0.771912	0.775525
cg05519338	17	54944056	1237	0.00730526	0.00288163	-0.00306491	0.000436999	0.00367563	0.00474057	0.00246054	-0.00483566	-0.000423479	-0.00417248	-0.00474563	-0.00457849	0.00117008	-0.0022305	-0.000637199	-0.00275775	0.00150632	-0.0012549	0.00490127	0.00488006	0.00503715	0.00419733	0.00445621	0.00459547	0.00458198	0.00448569	0.00445017	0.00389249	0.00410414	0.00403298	0.00437017	0.00451027	0.0046218	0.0041527	0.00448347	0.00450107	0.136097	0.554861	0.542881	0.917079	0.409467	0.302272	0.591265	0.281025	0.924188	0.283751	0.247557	0.256266	0.788899	0.620927	0.890344	0.506636	0.736893	0.780398
cg00485203	17	54945376	1231	2.59322e-05	0.00323046	0.00212019	0.00028782	0.00492901	0.000339142	0.00187377	-0.00282242	-0.00221422	-0.0028203	-0.00318111	-0.000412268	0.00323111	0.000141237	-0.00468109	-0.00454048	0.000264047	-0.000761213	0.00397088	0.004327	0.0042473	0.00350928	0.00418099	0.0039987	0.00417235	0.00411663	0.00403151	0.00377976	0.00350429	0.00358338	0.00385714	0.00398133	0.00392082	0.00388679	0.00395522	0.00386673	0.994789	0.455316	0.617649	0.934633	0.238435	0.93241	0.653365	0.492956	0.582849	0.455571	0.363997	0.908405	0.402202	0.971701	0.232515	0.242733	0.946774	0.843935
cg12963453	17	54946232	1237	0.00473296	0.00515196	0.00665649	0.00197361	-0.000383216	-0.00130345	0.00054648	-0.00354679	-0.00452217	-0.00590747	-0.00085492	0.00363217	0.00210623	-0.00101796	-0.00709856	-0.000361688	0.000353975	-0.000535337	0.0057025	0.00609074	0.00571779	0.00479708	0.00534229	0.00533287	0.00532457	0.00573071	0.00570129	0.00485941	0.004734	0.00500807	0.00484567	0.00539941	0.00517558	0.00513387	0.00491893	0.00530035	0.40655	0.397626	0.244355	0.680765	0.942815	0.806906	0.918254	0.535976	0.42767	0.224108	0.856688	0.46829	0.663808	0.850459	0.170204	0.943834	0.942632	0.91955
cg16112969	17	54946260	1237	0.00669232	-0.000470874	-0.00092208	0.00201632	0.00251565	0.000604852	0.00141507	-0.00299373	-0.00331815	-0.00816034	-0.00351992	-0.00198244	0.00127241	0.00199325	-0.00231344	-0.0053023	0.00144877	-0.00321397	0.00594898	0.00621457	0.0061797	0.0051583	0.00601769	0.00554832	0.00582668	0.00613543	0.00604414	0.00543948	0.00537321	0.00530129	0.00529342	0.00588705	0.00574331	0.00556558	0.00545015	0.00578933	0.260609	0.939603	0.881387	0.69588	0.675916	0.91319	0.808113	0.625591	0.583015	0.133561	0.512412	0.708439	0.810038	0.734924	0.687091	0.340744	0.790376	0.57879
cg07523570	17	54995482	1237	0.0039729	0.00314371	-0.00107013	0.00142641	0.00349465	0.00156671	0.00225755	-0.00585475	-0.00141674	-0.00262712	-0.00227307	-0.00180966	6.45958e-06	0.0032839	-0.000464668	-0.00455026	0.00143087	-0.00493369	0.00576559	0.00582375	0.00585538	0.00485918	0.00573065	0.00551407	0.00574438	0.00586954	0.00566963	0.00520834	0.00483112	0.00512086	0.00514101	0.00547154	0.00540641	0.00542257	0.00519296	0.0053557	0.490779	0.589329	0.854987	0.769102	0.541983	0.776312	0.694318	0.318532	0.802678	0.613976	0.637994	0.723797	0.998997	0.548388	0.931508	0.401395	0.782902	0.356944
cg13358773	17	55037264	1237	0.00297933	0.00222414	0.00298086	0.00366424	0.000465478	-0.0022775	0.00131483	-0.00275863	-0.00462379	-0.00433994	-0.00319726	0.000985184	-0.00124151	-0.00059766	-0.00367268	-0.00484784	0.000537545	-0.00447998	0.00397294	0.00415187	0.00416141	0.00352593	0.00383928	0.00396704	0.00378848	0.00408866	0.00396356	0.00357258	0.003368	0.00364083	0.00368495	0.00389233	0.00374764	0.00387604	0.00365513	0.00381628	0.453311	0.592169	0.4738	0.2987	0.9035	0.565896	0.728546	0.499864	0.243381	0.224446	0.342466	0.786704	0.736182	0.877966	0.327087	0.211037	0.88308	0.24043
cg21927122	17	55054712	1237	0.00461923	0.000493517	-0.00578543	0.000374791	-0.000613446	0.00107965	-0.0021006	-0.0037587	-0.000835543	-0.00479158	0.000614477	-0.00287847	-0.00106243	0.00329197	0.00309018	-0.00231893	3.55377e-05	-0.00675624	0.00486907	0.00507197	0.00499396	0.00430928	0.00483233	0.00480375	0.0046988	0.00485356	0.00483315	0.0042832	0.00422879	0.00434616	0.00447532	0.00464476	0.00451801	0.0046138	0.00445198	0.00469491	0.342779	0.922486	0.246665	0.930693	0.898983	0.822173	0.654839	0.438682	0.862748	0.263273	0.884468	0.507777	0.812349	0.47848	0.493995	0.615241	0.993631	0.150135
cg20259191	17	55059920	1237	0.00364485	0.00299395	0.00249419	0.00357799	0.0035518	-0.00336132	0.00301921	-0.00260296	-0.00360715	-0.00818157	-0.00244723	-0.00129953	-0.00149446	0.000489462	-0.00225888	-0.00208062	0.0011628	-0.00145771	0.00569267	0.0059112	0.00552522	0.00461812	0.00507402	0.00528545	0.00538283	0.00565504	0.00555913	0.00463701	0.00469253	0.00478048	0.00479296	0.00534479	0.00501377	0.00528598	0.00485083	0.00508719	0.521996	0.612514	0.651687	0.438474	0.483929	0.524804	0.574869	0.645308	0.516422	0.0776637	0.602007	0.785745	0.75519	0.927034	0.652325	0.693868	0.810553	0.774461
cg11041857	17	55062814	1237	-0.00821622	-0.00210955	-0.00715696	-0.00403904	0.000695221	-0.00406899	0.00682243	-0.000231648	-0.000372567	-0.0038971	-0.00406328	0.00695802	0.00606077	-0.000961569	0.00256777	0.00211952	-0.00208952	0.00222411	0.00399946	0.0044103	0.00443383	0.00352282	0.00402135	0.00394024	0.00369226	0.00397251	0.0038546	0.00355196	0.00377722	0.00378188	0.00399522	0.00400334	0.00394658	0.00371497	0.00397525	0.00382817	0.0399434	0.632419	0.10649	0.251574	0.862744	0.301756	0.0646367	0.9535	0.923	0.272567	0.282046	0.065793	0.129265	0.810181	0.515284	0.568315	0.599143	0.561251
cg10055912	17	55074372	1237	0.00368199	0.00395129	0.000737772	-0.000623175	0.00177687	-0.00301936	6.12274e-05	-0.0032209	-0.00317207	-0.00171639	-0.00228849	0.00140249	-0.00080109	0.000732731	-0.00118296	-0.00083513	-0.00184115	-0.00283355	0.00427634	0.00444214	0.00425604	0.00373838	0.00409016	0.00416565	0.00414933	0.00442256	0.00424368	0.00387091	0.00368697	0.00380457	0.0038763	0.00420755	0.00408025	0.00420267	0.00379121	0.00409049	0.38923	0.373733	0.862379	0.867609	0.663979	0.46856	0.988227	0.466436	0.454772	0.657471	0.5348	0.712402	0.836273	0.86175	0.771875	0.842486	0.627224	0.488488
cg14955578	17	55082666	1237	0.00961473	-0.000936546	-0.00475441	0.00220995	0.00992867	0.00447068	-0.006071	-0.00304186	0.00198855	-0.00221395	-0.0053342	-0.00409571	-0.00740133	0.00676537	0.00130115	-0.0091241	-0.00438362	-0.00599115	0.00617564	0.006252	0.00589458	0.00495633	0.00601184	0.00561107	0.00561701	0.00598443	0.0057397	0.00533701	0.00509367	0.00541972	0.00550021	0.00582761	0.0055952	0.00586014	0.00550791	0.00582131	0.119499	0.880923	0.419912	0.65568	0.0986325	0.42559	0.279775	0.611246	0.729001	0.678266	0.294997	0.449826	0.178417	0.245675	0.816112	0.119476	0.426104	0.303397
cg09529454	17	55094077	1237	-0.000130563	0.00829051	0.0114593	0.00714634	-0.00482721	-0.000812231	0.0054844	-0.00343852	-0.00597966	-0.00845091	0.00117707	-0.00481565	-0.000374676	-0.00342492	-0.0090197	-0.00665675	-0.00115676	-0.00658293	0.00614774	0.0065953	0.0061393	0.00515572	0.0056649	0.00633244	0.00564954	0.00624302	0.00557487	0.00550046	0.00518953	0.0061207	0.00553048	0.00594378	0.00596986	0.00561138	0.00555368	0.005559	0.983056	0.208741	0.0619654	0.165717	0.394144	0.897939	0.331664	0.581786	0.283447	0.124441	0.820566	0.43141	0.945987	0.564467	0.130821	0.235506	0.835005	0.236337
cg25709502	17	55094386	1237	-0.0086018	-0.00481876	0.00156728	0.0013819	-0.00273776	-0.00571842	0.00867645	0.00032081	-0.00107327	-0.00290961	-0.00146151	0.00696791	0.00618662	-0.00278669	-0.00329723	0.00282808	0.000817733	0.00444203	0.00404042	0.00445774	0.00393712	0.00369294	0.00383526	0.00430781	0.00367503	0.0040707	0.00375968	0.00355511	0.00347333	0.00370809	0.00390901	0.00405135	0.00360085	0.00377069	0.00363776	0.003727	0.0332597	0.279703	0.690572	0.708255	0.475327	0.184358	0.0182297	0.937184	0.775286	0.413111	0.673916	0.0602295	0.1135	0.491552	0.359834	0.453245	0.822143	0.233319
cg08805241	17	55110904	1237	0.0057731	0.00485992	0.00471643	0.00124503	-0.00435553	-0.00701259	0.00201837	-0.00472203	-0.00713749	-0.00466818	-0.00127105	0.00361892	-0.000219308	-0.00107079	-0.00549335	-0.00351013	0.00341892	-0.000839509	0.00423802	0.00425653	0.00417415	0.00372975	0.00409899	0.0041166	0.00393347	0.00420964	0.00410825	0.00353229	0.0035899	0.00393056	0.00379104	0.00412671	0.00409739	0.00417398	0.00369244	0.00399892	0.173129	0.253556	0.258513	0.738523	0.287969	0.0884764	0.607863	0.261982	0.0823249	0.186311	0.723292	0.3572	0.953869	0.795267	0.18002	0.400373	0.354486	0.833719
cg21936257	17	55113655	1237	0.00605925	-0.000695579	0.00219352	0.00388585	0.00316494	0.0016031	0.00137096	-0.00406153	-0.00329689	-0.00807042	-0.00290747	-0.00230162	-0.00297456	-1.37534e-05	-0.00272258	-0.00343604	-0.000749689	-0.00264103	0.00466283	0.00468627	0.00478684	0.0039584	0.00452541	0.00456502	0.00441137	0.00473009	0.00474545	0.00415296	0.0040357	0.00424563	0.00403959	0.00444738	0.0042186	0.00431797	0.00411978	0.00421544	0.193779	0.882004	0.64678	0.326261	0.48432	0.72546	0.75597	0.390528	0.487213	0.0519807	0.471255	0.587739	0.461517	0.997533	0.518684	0.426175	0.855604	0.530978
cg02959407	17	55118144	1237	0.00595274	-0.0043163	0.000525727	0.00263593	0.000789085	-0.00326922	0.00136484	-0.00362862	-0.00167024	-0.0022882	-0.00212159	0.00049133	-0.00366114	0.00504031	-0.000897148	-0.000749159	-0.0012979	-0.00463564	0.00413217	0.00425939	0.00411205	0.00353927	0.00430719	0.0041582	0.0039	0.0040229	0.00400726	0.00359225	0.00374816	0.00381844	0.00396969	0.00404491	0.00389467	0.00394381	0.003971	0.00394589	0.149702	0.310887	0.898267	0.456414	0.85464	0.431744	0.726369	0.367062	0.676821	0.524137	0.571369	0.897616	0.356387	0.212732	0.817818	0.849342	0.743785	0.240073
cg14272075	17	55122538	1237	-0.00571678	-0.00123651	0.000355856	-0.00164076	-0.00230378	-0.00131534	-0.00190599	0.00286937	-0.000991453	0.00291724	0.00337024	0.00310465	0.00176551	-0.00288973	0.00320402	0.00488707	-0.000619335	0.00266314	0.004232	0.0044105	0.00434768	0.00368226	0.00416155	0.00414914	0.0042383	0.00427197	0.00436962	0.00381522	0.00364475	0.00373552	0.00371551	0.0040677	0.00381477	0.00406421	0.00395287	0.00391918	0.176745	0.779204	0.934766	0.655898	0.579862	0.751232	0.652921	0.501792	0.820504	0.44449	0.35513	0.405908	0.634663	0.47745	0.400965	0.229184	0.875497	0.496813
cg02486253	17	55122828	1237	-0.00127299	0.0140716	0.00889562	-0.00298314	-0.00780032	0.00624945	-0.00623739	-0.00266685	-0.00779303	0.00471436	0.00277766	-0.00284802	0.00273438	-0.00298886	-0.00761632	0.00128914	0.0109246	-0.00312961	0.00639372	0.00652773	0.00642269	0.00539726	0.00605311	0.00609531	0.00605397	0.00598577	0.00574468	0.00511801	0.00547951	0.00557895	0.00583491	0.00637955	0.0060353	0.00583792	0.00533127	0.00590098	0.842185	0.0311103	0.166043	0.58046	0.197521	0.305227	0.30287	0.655935	0.174919	0.356982	0.612213	0.609705	0.639338	0.639422	0.206962	0.825231	0.0404472	0.595866
cg13961503	17	55122835	1237	0.00416114	0.00207924	-0.00321653	0.000720776	0.000497231	0.00286473	-0.00145714	-0.00265112	-0.00322254	-0.0015559	-0.000200674	-0.00415209	1.47149e-05	0.00160292	0.000283045	-0.00318048	0.00153969	-0.00464011	0.00415899	0.00430698	0.00435766	0.00374938	0.00411783	0.00405761	0.00406475	0.00425251	0.00425704	0.00380779	0.00359035	0.0037853	0.00382399	0.004025	0.00391046	0.00406323	0.00380781	0.00406433	0.31706	0.629265	0.460434	0.847555	0.903888	0.48018	0.719983	0.533005	0.449055	0.682825	0.955427	0.272685	0.99693	0.690453	0.942298	0.433776	0.685954	0.253592
cg06788790	17	55123356	1237	-6.95033e-05	-0.00258982	-0.000265064	0.000446141	-0.00217781	0.000207707	-0.00283428	0.0032319	0.0019508	0.00279931	0.00290648	-0.000450745	0.000160827	-0.00215764	0.000386253	0.00491068	0.00149039	0.00694435	0.00417685	0.00449859	0.00431641	0.00359963	0.0041313	0.00423799	0.00414186	0.00434971	0.00429471	0.00377289	0.00363327	0.00373569	0.00378944	0.00424662	0.00404985	0.00405688	0.00394319	0.0038997	0.986724	0.564821	0.951034	0.901362	0.598091	0.960911	0.493785	0.457472	0.64966	0.458116	0.423733	0.903961	0.966147	0.611395	0.924017	0.226103	0.705456	0.0749548
cg14194525	17	55125008	1235	-0.00187041	0.00284204	-0.00220516	-0.00440633	-0.00745373	-0.00185932	0.00423295	-0.00591027	0.00273256	-0.00466812	0.00376546	0.00535104	0.00369918	0.000811272	-0.0022789	-0.00106499	0.00412697	0.00147401	0.00383177	0.00423515	0.00392819	0.00344957	0.00388153	0.00395831	0.00360409	0.00408401	0.00399685	0.00355762	0.00349632	0.00346425	0.0038636	0.0041755	0.00395186	0.00369439	0.00347805	0.00382882	0.625456	0.502182	0.574547	0.201476	0.0548188	0.63855	0.240202	0.147848	0.494179	0.18947	0.28149	0.122432	0.338343	0.845946	0.564166	0.773139	0.235396	0.700255
cg22579495	17	55145573	1236	-0.00221251	-0.000449296	0.00417738	-0.00123608	-0.00118738	-0.00595112	0.00339925	-0.000659552	0.000430415	0.0031653	0.00218187	0.00183937	-0.00207464	-0.00721829	-0.00133626	0.00546656	0.00109466	0.00658051	0.00427091	0.00455482	0.00442205	0.00362366	0.00421012	0.00414295	0.00417873	0.00436095	0.00439851	0.00373672	0.00368256	0.00365146	0.00375734	0.00425604	0.00397033	0.0040062	0.00384294	0.00400958	0.604429	0.921423	0.344827	0.733018	0.777921	0.150875	0.415952	0.879786	0.922048	0.396952	0.553525	0.614448	0.580841	0.0898843	0.736447	0.172402	0.775759	0.100757
cg08754294	17	55175274	1237	0.00342213	0.00185309	0.00133128	0.00146035	0.00137091	-0.0019117	0.00115503	-0.00418515	-0.00333342	-0.00484586	-0.00283781	-0.000139671	-3.80227e-06	0.000944827	-0.0031006	-0.00303051	-0.000897037	-0.00137866	0.00470939	0.00476244	0.00466963	0.00389226	0.0043576	0.00449964	0.00433964	0.00469073	0.00468849	0.00399266	0.0038337	0.00399937	0.00407544	0.00447711	0.00425056	0.00422586	0.00396571	0.00428411	0.467434	0.697198	0.775573	0.707518	0.753064	0.670941	0.790118	0.372277	0.477097	0.224865	0.459162	0.972141	0.999256	0.83286	0.465723	0.473291	0.821047	0.747598
cg21614723	17	55213563	1237	0.00134642	0.00490978	-0.00214838	0.000691634	0.00146424	0.00531807	-0.00461458	0.000512896	-0.000768042	-0.00185839	-0.00407069	-0.00861256	0.00330418	0.00552034	0.00200482	-0.00199573	-0.00115489	-0.0105178	0.00428784	0.00454607	0.00421591	0.00357315	0.00391136	0.00407362	0.00393364	0.00439298	0.00441928	0.00365185	0.00347984	0.00388789	0.00385216	0.00409647	0.00392603	0.00386075	0.00376279	0.00392018	0.753515	0.28014	0.610339	0.846517	0.70814	0.191726	0.240753	0.907055	0.862028	0.61083	0.242084	0.0267445	0.391032	0.177792	0.609598	0.605206	0.7589	0.00729662
cg07930256	17	55244359	1237	0.00355138	0.0104986	0.00242253	0.00469918	0.00454494	-0.00732195	0.00236071	-0.00922305	-0.00182314	0.00164532	-0.00927358	0.0100929	0.000878873	-0.00457613	-0.00739225	-0.011915	-0.00378359	0.00678648	0.00459685	0.00486884	0.00503939	0.0041358	0.00445056	0.00459573	0.00414882	0.0044639	0.00462536	0.00412606	0.00385087	0.00423189	0.00443072	0.00430391	0.00482525	0.00456987	0.0041564	0.00427699	0.439779	0.0310608	0.630716	0.255864	0.307157	0.111113	0.569351	0.0388154	0.693462	0.690067	0.0160323	0.017081	0.842764	0.28767	0.125525	0.00912586	0.362662	0.112571
cg24357357	17	55292406	1237	0.00120364	0.00649433	0.00366309	-0.00057471	-0.000422437	0.00643205	0.00255892	-0.00492535	-0.00350156	-0.0023326	-0.00119992	-0.0100668	0.0083069	-0.00275577	-0.00935745	-0.00260181	0.000117256	-0.00631654	0.00744773	0.00770375	0.00716337	0.00626417	0.00705733	0.00732941	0.00689035	0.00736209	0.00690095	0.00615688	0.00616037	0.00642109	0.00661664	0.00712451	0.00688557	0.00659764	0.0064871	0.00657532	0.871611	0.399223	0.609096	0.9269	0.952269	0.380178	0.710356	0.503485	0.611872	0.704791	0.845564	0.116935	0.209313	0.698903	0.174149	0.693319	0.985579	0.336731
cg22011053	17	55292882	1237	0.0111222	-0.0025512	-0.00325692	0.00146825	-0.0116218	-0.00264604	-0.00582643	0.00584109	0.0156516	-0.00521657	0.00187685	-0.00790548	0.00219869	-0.00543438	-0.0045347	0.00581218	0.0117108	0.000516306	0.00759187	0.00845844	0.00819005	0.00683003	0.00757088	0.00780551	0.00697581	0.00821297	0.00763092	0.00635812	0.00668473	0.00706093	0.00738933	0.00771731	0.00720588	0.0071061	0.00704744	0.00733898	0.142917	0.762945	0.690875	0.829791	0.124767	0.734613	0.403587	0.476959	0.0402593	0.411956	0.778889	0.262881	0.766047	0.481321	0.529149	0.413406	0.0965715	0.943914
cg04250194	17	55363072	1235	0.00889168	0.0026712	-0.00429293	-0.00266337	0.0018866	0.0035193	-0.00363853	-0.0015217	0.00179666	-0.0024872	0.000981076	-0.00152827	-0.00129956	0.00344993	-0.000242936	-0.0010631	-0.00327593	-0.00527943	0.00477261	0.00483924	0.00461744	0.00413034	0.00459742	0.00444731	0.00462149	0.00475832	0.00484962	0.00414103	0.0039652	0.00392883	0.00414423	0.00459783	0.00424171	0.00435257	0.00412985	0.00437294	0.062453	0.580957	0.352516	0.519037	0.681541	0.42875	0.431103	0.749122	0.711029	0.54809	0.804582	0.697285	0.753838	0.453051	0.954328	0.807041	0.427643	0.227318
cg12011642	17	55415959	1237	0.00392311	0.00353674	-0.00132127	-0.00170649	0.00225132	0.00569428	-9.47799e-05	-0.00336313	-0.00233326	-0.000578146	-0.00159198	-0.00381561	-0.00171941	0.00102004	0.000200459	-0.000578398	0.00234259	-0.00314932	0.00451191	0.00456225	0.00473168	0.00405603	0.00433469	0.00437578	0.0044335	0.00450001	0.00450373	0.00408875	0.00403739	0.00395536	0.00422771	0.00449558	0.00442978	0.00448377	0.00405178	0.00432663	0.384573	0.438211	0.780062	0.673953	0.603501	0.193149	0.982944	0.454846	0.604407	0.887554	0.693353	0.334712	0.684228	0.820503	0.963906	0.897359	0.563155	0.46668
cg25656417	17	55434979	1237	-0.00353627	0.000200339	0.00712208	0.0014729	-0.00209608	-0.00402004	0.000316398	0.00402824	2.03352e-05	0.00146356	0.00341978	-0.00145132	0.000100754	-0.00143442	-0.00548458	-0.000651119	-0.000313292	-0.00119855	0.00373149	0.00419307	0.00403247	0.00348248	0.00397683	0.00407774	0.00400861	0.00377362	0.003769	0.00348273	0.00384174	0.00345376	0.00363074	0.00402283	0.0039574	0.00385265	0.00389248	0.00390169	0.343291	0.961893	0.0773649	0.672335	0.598142	0.324207	0.937089	0.285759	0.995695	0.674314	0.373378	0.674329	0.977861	0.721414	0.165776	0.865792	0.93585	0.758701
cg02881516	17	55447412	1234	0.000592169	-0.00184996	-0.0022025	0.00569251	-0.000359713	-0.00050682	0.00491155	-0.00251392	0.00128942	-0.00512944	-0.00100697	-0.00038242	0.00118642	0.00505581	-0.00220233	-0.00708364	0.00254726	-0.00182385	0.00457119	0.00484491	0.00474959	0.00383976	0.00464462	0.00450674	0.00460345	0.00461522	0.0045162	0.00407482	0.00387807	0.00416136	0.00424457	0.004596	0.00445027	0.0043771	0.00419462	0.00418692	0.896928	0.702583	0.642846	0.138203	0.938268	0.91046	0.286004	0.585958	0.775253	0.208098	0.795127	0.926779	0.77985	0.271312	0.620689	0.105589	0.543673	0.663122
cg19810715	17	55483844	1236	-0.00475551	-0.00411028	0.0031759	0.00165338	0.00193926	-0.00163009	0.00176154	0.00303823	0.00138231	0.00360682	-0.00068147	0.000982443	0.0020823	-0.00420098	-0.00114558	0.00347166	0.000479987	0.0054971	0.00402583	0.00432453	0.00405557	0.00380034	0.00406214	0.00392512	0.00396311	0.00402955	0.00429288	0.00395487	0.00357271	0.00343936	0.00377197	0.0039207	0.00389113	0.00394303	0.00374593	0.00395717	0.237503	0.341879	0.43357	0.663519	0.633079	0.677925	0.656693	0.450856	0.747452	0.361772	0.848727	0.775148	0.580918	0.28395	0.768447	0.378612	0.898042	0.164787
cg04486382	17	55483894	1237	0.0015982	0.0012092	0.00389303	0.000997944	-0.0019623	0.00209764	0.00310131	-0.00500716	-0.00464752	-0.00533922	-0.00145285	-0.00634903	-0.00453633	0.00185688	-0.004852	0.00180427	-0.00212914	-0.00792154	0.00426248	0.00449979	0.00427456	0.00359367	0.00423485	0.00426761	0.00388081	0.00416435	0.00430045	0.0036378	0.00364571	0.00394697	0.00380304	0.00415331	0.00388994	0.00380972	0.00371115	0.00391851	0.707701	0.788143	0.362431	0.781246	0.643099	0.623054	0.42421	0.229214	0.279828	0.142184	0.690255	0.107707	0.23294	0.654814	0.21228	0.635788	0.566162	0.0432207
cg02770857	17	55533254	1237	0.0084293	0.00474787	-0.00172648	0.000856698	9.13786e-07	0.00271137	-0.00109483	-0.00666639	-0.00351362	-0.00183902	-0.000644368	-0.00274719	-0.00155087	0.00142503	0.000479932	-0.00210258	0.000222155	-0.00586635	0.00463211	0.00480235	0.00478029	0.00406681	0.00460295	0.00458048	0.00444003	0.00462446	0.00459599	0.00416282	0.00404788	0.00417606	0.00419584	0.00443815	0.00444674	0.00436031	0.0041855	0.00444353	0.0687966	0.322832	0.717974	0.833156	0.999842	0.553891	0.805232	0.14943	0.444571	0.658654	0.873522	0.51064	0.711666	0.748145	0.914052	0.629658	0.95767	0.186768
cg24749053	17	55559841	1237	0.00921295	-0.00227338	0.0022018	0.00549248	0.00348789	0.000148442	2.11694e-05	7.97727e-06	-0.00411549	-0.0086591	-0.00460057	-0.00234022	-0.00485484	0.00206312	-0.00420806	-0.00844909	0.00439702	-0.00284265	0.00662553	0.00716375	0.00698225	0.0058684	0.0067112	0.00662345	0.00644419	0.00711686	0.00682123	0.00633496	0.00594277	0.00614839	0.00607379	0.00699003	0.006323	0.00641081	0.00627757	0.00663147	0.16437	0.750982	0.752502	0.349303	0.603264	0.98212	0.997379	0.999106	0.546285	0.171664	0.438845	0.703482	0.424111	0.767877	0.50572	0.187522	0.483656	0.66817
cg22801561	17	55562964	1237	-0.00266252	-0.000397164	-0.00923865	-0.000728523	-0.00476396	0.000599925	0.00368612	-0.00178722	0.00266014	-0.00639269	0.00175142	0.000613877	0.00224917	0.00160532	0.00570148	-0.000685432	0.00304522	-0.00424399	0.00374367	0.00401512	0.00410341	0.00320664	0.00383936	0.00379719	0.00348765	0.00404583	0.00390253	0.00340161	0.00371954	0.00347815	0.0035793	0.00393064	0.00367211	0.00364839	0.00373026	0.00354157	0.476956	0.921204	0.0243566	0.820275	0.214672	0.874463	0.290554	0.658675	0.495464	0.0602016	0.637733	0.859905	0.529753	0.68297	0.120508	0.850976	0.414297	0.230787
cg11060937	17	55568390	1237	-0.00185521	-0.00109444	0.00708943	0.00601805	-0.00129672	0.000907825	-0.00202812	0.00394997	-0.0056411	-0.00345669	-0.00133183	-0.000130325	0.00456638	0.000547469	-0.00680749	-0.0028905	0.00191016	-0.00338507	0.00405641	0.00427364	0.00434804	0.00383948	0.00402996	0.00407286	0.00390027	0.00398876	0.00388258	0.00336459	0.00358428	0.00390803	0.00372344	0.00401201	0.00399004	0.0038727	0.00399422	0.00372261	0.647417	0.797881	0.102998	0.117018	0.747627	0.823616	0.603067	0.32204	0.146245	0.304245	0.710209	0.973397	0.220053	0.891459	0.0879852	0.455439	0.632486	0.363176
cg06254281	17	55570653	1237	0.00112251	0.00671737	-0.00217888	-0.00291309	-0.000559598	0.00617869	-0.000241077	-0.00445101	-0.00286068	-0.0032539	0.00227203	-0.00369577	0.000313558	0.00269285	0.00132169	-0.000758944	-0.00100472	-0.00613552	0.00513671	0.00537044	0.00534831	0.004595	0.00545671	0.00511862	0.00494756	0.00521594	0.00527756	0.00442041	0.0044459	0.0047727	0.00475332	0.00508153	0.00482302	0.00466015	0.00464888	0.00486126	0.827018	0.211006	0.683716	0.526101	0.918318	0.227393	0.961137	0.393467	0.587787	0.461665	0.609323	0.43872	0.947405	0.596161	0.784056	0.87063	0.828894	0.206903
cg16585715	17	55601342	1237	0.00531031	0.00196222	0.00168245	0.0028213	0.002255	-0.000423201	0.00116274	-0.00369402	-0.00452	-0.00714935	-0.00573636	-0.00168509	-0.00360035	0.00144994	-0.0018754	-0.00557968	0.000152098	-0.0048309	0.00592785	0.00616315	0.00611031	0.00525562	0.00583224	0.00583611	0.00579876	0.00616014	0.00594767	0.00529668	0.00520546	0.00540015	0.00543811	0.00584053	0.00557197	0.0058231	0.00536535	0.00569861	0.370347	0.750197	0.783051	0.591395	0.69902	0.942193	0.841077	0.548729	0.447278	0.177087	0.270466	0.755007	0.507933	0.803938	0.736435	0.337963	0.977384	0.396587
cg17260819	17	55644257	1237	-0.00649449	-0.00544944	-0.000370532	-0.00167545	-0.00223702	-0.00789251	0.00777403	0.00255786	0.00325247	-0.00297554	-0.00395554	0.00992605	0.00267563	-0.00110555	-0.00165107	0.00260289	-0.00269955	0.00231171	0.00428242	0.00452789	0.00429634	0.00354621	0.0038145	0.00426121	0.00371412	0.00434511	0.00405177	0.00360652	0.00387094	0.00378327	0.0040322	0.00402094	0.00382719	0.0039099	0.00382505	0.00373738	0.129381	0.228772	0.931273	0.636598	0.557571	0.0640009	0.0363402	0.556079	0.422131	0.409345	0.306849	0.00869879	0.506968	0.783356	0.666173	0.505592	0.480341	0.536222
cg05490591	17	55648137	1236	0.00303844	0.00519626	0.00424528	0.00414499	0.00114774	-0.0063324	0.0014918	-0.00879655	-0.0010739	0.000165121	0.000299527	0.00161019	-0.00473666	-0.00070453	-0.00123566	-0.00300964	-0.00195766	0.00040133	0.00382029	0.0041681	0.00407045	0.00363183	0.00390203	0.00398995	0.00365119	0.00400121	0.00384892	0.00346869	0.003507	0.00370801	0.00375995	0.0036449	0.00383621	0.0035784	0.00364945	0.00389321	0.426414	0.212517	0.296971	0.253747	0.768652	0.112492	0.682849	0.0279154	0.780235	0.962032	0.931937	0.664111	0.207754	0.84673	0.747374	0.400315	0.591665	0.917896
cg22436488	17	55675079	1237	0.00405787	0.00163225	0.000924213	0.000865058	0.00277829	-0.00268407	0.00244149	-0.00347366	-0.00542929	-0.0039948	-0.00297503	0.000220218	-0.000339243	-0.000367001	-0.00199749	-0.00151927	-0.0016162	-0.00424646	0.0044786	0.00454616	0.00467545	0.00393778	0.00433194	0.00433555	0.00426951	0.00447274	0.00432817	0.00400773	0.00391082	0.00402594	0.0040329	0.00432901	0.00423739	0.00440082	0.00401854	0.00419425	0.364906	0.719567	0.843301	0.826119	0.521295	0.535861	0.567429	0.437377	0.209693	0.318875	0.446826	0.956378	0.932962	0.932439	0.637358	0.729925	0.687548	0.311324
cg16018106	17	55681672	1237	-0.00901422	0.00467052	-0.012947	0.00541509	-0.00240512	0.0064922	0.00164979	-0.00499519	0.00562414	0.00282167	-0.00251781	-0.00548738	0.0058313	-0.00263115	0.00901098	-0.000542957	0.000312741	-0.00303881	0.00624504	0.00657527	0.00601005	0.00565735	0.00615175	0.00610523	0.00612058	0.00629474	0.00585216	0.00572621	0.00580602	0.00553917	0.00618462	0.00591704	0.00609769	0.00597896	0.00583205	0.00594604	0.148902	0.477508	0.0312222	0.338478	0.695822	0.287609	0.787508	0.427458	0.336534	0.622179	0.664539	0.321856	0.345747	0.656556	0.13947	0.927643	0.957234	0.609307
cg25373624	17	55683689	1236	0.00117611	0.00410749	-0.00385488	0.00570743	0.00257914	0.00225593	0.00564214	0.000279717	-0.000219921	-0.00705722	-0.0034795	-0.00439164	-0.00246218	-0.00140691	-0.000693687	-0.00189332	0.00018991	-0.00275717	0.00434851	0.00461204	0.00466246	0.00390065	0.00446491	0.00442868	0.00422705	0.00455185	0.00450868	0.00388342	0.00398051	0.00391267	0.00405453	0.0045772	0.00435215	0.00428462	0.00420173	0.00423744	0.786805	0.373144	0.408356	0.143413	0.563503	0.610479	0.181952	0.951	0.961097	0.0691758	0.382044	0.261686	0.543673	0.75856	0.873362	0.658571	0.963949	0.515261
cg06966839	17	55685941	1237	0.00452305	0.0032047	-0.00275259	-0.00034078	0.0025276	0.00243176	-0.00237232	-0.00272444	-0.00314697	-0.00256941	-0.00340481	-0.0020947	-0.000698696	0.00129586	0.00123972	-0.0032475	0.00102713	-0.00402296	0.00467647	0.00490466	0.00494475	0.00424469	0.00459212	0.00464543	0.00448504	0.00480382	0.00471907	0.00425481	0.00402133	0.00430596	0.00437033	0.00461925	0.00450997	0.0046612	0.00429556	0.00455785	0.333447	0.513499	0.577754	0.936011	0.58203	0.600645	0.596846	0.570618	0.50486	0.545921	0.397169	0.626637	0.872981	0.779068	0.783406	0.485985	0.811017	0.377428
cg15715852	17	55690283	1237	0.00194203	-0.00162166	9.30003e-05	0.0022956	-0.00138686	0.00424717	0.00614244	-0.00472927	-0.000473689	-0.0081362	-0.0037121	-0.00249823	0.00329062	0.00410107	-0.0061979	-0.00446477	0.000127091	-0.00342448	0.00532548	0.00550838	0.00567733	0.0044562	0.00541562	0.00538617	0.00526106	0.00538791	0.00548536	0.00465051	0.0049581	0.00468495	0.00476543	0.00519962	0.00500085	0.00484611	0.00501846	0.00511796	0.715359	0.768453	0.98693	0.60645	0.797885	0.430385	0.242996	0.380076	0.931184	0.0802	0.454041	0.593864	0.489868	0.430273	0.215209	0.356888	0.979796	0.503425
cg15389265	17	55706922	1237	-0.00540964	0.00766339	0.0015166	0.00194854	-0.00542774	-0.0101864	-0.00289444	-0.0033322	-0.002203	0.00266598	0.00690289	0.0129588	0.00359744	-0.00320326	0.00541449	0.000462072	0.00401909	-0.00437356	0.0040554	0.00414332	0.00417371	0.00350841	0.00369197	0.00410126	0.00387617	0.00392068	0.0040012	0.00343786	0.00334371	0.00367405	0.00388728	0.00417994	0.00428102	0.00339405	0.00352478	0.00350014	0.182225	0.0643745	0.716329	0.578628	0.141522	0.0130018	0.455229	0.395379	0.581919	0.438058	0.0389762	0.000420128	0.354738	0.443473	0.205955	0.891709	0.254186	0.211468
cg15435557	17	55714905	1237	0.0023539	-0.0016468	0.00437994	0.000287185	-0.000620749	-0.000761413	-7.54271e-05	-0.00464711	-0.00466324	-0.00229215	-0.00172929	0.000882623	-0.00420248	-0.00166446	-0.00305828	-0.00393693	0.00192291	0.000129471	0.00413689	0.00437799	0.00437096	0.00369064	0.00408933	0.00421299	0.00384428	0.00417296	0.00434421	0.00366337	0.00369096	0.00376112	0.00377215	0.00415742	0.00417365	0.00400025	0.00387913	0.00416859	0.569354	0.706803	0.316318	0.937976	0.879347	0.85658	0.984346	0.26544	0.283076	0.531516	0.639412	0.814465	0.265245	0.688891	0.463705	0.325031	0.620101	0.975223
cg25926086	17	55733039	1235	-0.00149453	-0.000753002	0.00896483	0.00237984	-0.00109103	-0.00590765	0.00158659	0.00105539	-0.00293275	0.000272643	0.00278417	0.00185556	-0.00106092	-0.00553238	-0.00500978	0.00483982	-0.00125146	0.00758872	0.00390052	0.00430079	0.00397338	0.00359367	0.00405031	0.0040479	0.00389845	0.00407663	0.00406978	0.00349577	0.00353068	0.00348163	0.00356357	0.0040554	0.0036913	0.00377689	0.00361939	0.00370715	0.7016	0.861013	0.0240565	0.507823	0.787646	0.144445	0.684022	0.795723	0.471145	0.937834	0.430366	0.594064	0.765921	0.172504	0.174722	0.200042	0.72952	0.0406532
cg03233624	17	55740464	1237	-0.000827536	-0.000395777	-0.00701693	0.000558366	-0.00710941	0.00245034	0.00476641	-0.0019628	0.00531334	-0.00531944	0.00197366	-0.00138109	0.00190071	-0.000207504	-0.00359799	-0.00577473	0.00352487	-0.00087535	0.00365	0.00396415	0.0039581	0.00322439	0.00368067	0.00367323	0.00352657	0.00383225	0.00378998	0.00318237	0.00317985	0.00336169	0.00343733	0.00372968	0.00338993	0.00330442	0.00356588	0.00338982	0.82064	0.920472	0.0762614	0.862518	0.0534146	0.50472	0.176512	0.608525	0.160932	0.0946161	0.534813	0.681196	0.58029	0.955632	0.28852	0.080537	0.322908	0.79623
cg25691555	17	55763006	1237	0.00263198	0.000268987	0.000380643	0.00343817	0.00193675	-0.00156134	0.00209754	-0.00254085	-0.00386098	-0.00529567	-0.00372295	-0.0013839	-0.00104145	0.00201181	-0.00186704	-0.00317597	-0.00095357	-0.00223934	0.00448138	0.00458928	0.00451735	0.00388055	0.00425859	0.00432538	0.00427584	0.00454528	0.00439659	0.00394587	0.00375785	0.00400409	0.00402542	0.00428515	0.00418852	0.00426144	0.00396403	0.00430468	0.556993	0.953261	0.932848	0.375616	0.649262	0.71812	0.62374	0.576155	0.379848	0.17957	0.321826	0.729627	0.795852	0.638724	0.655777	0.456103	0.8099	0.602916
cg01420778	17	55812689	1237	-0.0122378	-0.00642122	-0.0010701	0.00506251	-0.00202503	-0.0150712	0.0029025	-0.00330679	-0.00155652	-0.00735182	-0.00275151	0.00871204	0.0126376	0.00102547	-0.000645777	-0.00154435	0.00148426	0.00740251	0.00516216	0.00557465	0.00518966	0.0049319	0.00549785	0.00517065	0.00469968	0.00515151	0.00493423	0.00471075	0.00476718	0.00470842	0.00511615	0.00510883	0.00496468	0.00514477	0.0048299	0.00496126	0.0177555	0.249378	0.836636	0.304664	0.712625	0.00355968	0.536843	0.520934	0.752418	0.118607	0.563819	0.0642689	0.0135058	0.840914	0.896508	0.764041	0.758611	0.135683
cg04202465	17	55840041	1237	-0.000333263	-0.00217022	0.00512095	-0.000260457	0.000612243	-0.00391216	0.00398227	0.000608061	-0.00220445	-0.00777232	-0.0018187	-0.000664638	0.00321468	0.00389898	-0.00730873	-0.00225789	0.00262792	0.00373564	0.00436068	0.0045883	0.0041763	0.00376896	0.00444523	0.00424806	0.00403787	0.00447969	0.00435838	0.00344956	0.003892	0.00389414	0.00410108	0.0045686	0.00396678	0.00399664	0.00399829	0.00408813	0.939081	0.63622	0.220126	0.944905	0.890454	0.357088	0.32402	0.892029	0.613001	0.0242508	0.640291	0.864478	0.433122	0.393422	0.0654044	0.57211	0.511014	0.360834
cg21338239	17	55865735	1237	0.00452229	0.000596463	0.00166746	0.00412909	0.000761228	-0.00505626	0.00389663	-0.00336049	-0.00462907	-0.00852498	-0.00113863	-0.00122496	-0.00298315	0.000548777	-0.00189544	-0.00491278	0.00272783	-0.0016005	0.00442853	0.00448723	0.00439183	0.00372211	0.00435752	0.00428832	0.00420982	0.00442349	0.00440809	0.0039732	0.00382361	0.00407253	0.003839	0.00415358	0.00397825	0.0041385	0.00398392	0.00418175	0.307173	0.894253	0.704188	0.267282	0.861321	0.238368	0.354651	0.447439	0.293658	0.0319033	0.765864	0.763577	0.437121	0.894888	0.633754	0.235191	0.493527	0.701916
cg02512656	17	55978872	1236	-0.00325544	-0.000806614	0.00536171	0.00307823	-0.00191779	-0.00378011	0.00297951	0.000815646	0.00101097	0.00107406	0.00255592	0.000780338	-0.00304617	-0.00393468	-0.00251293	0.00433181	-0.000799615	0.00501596	0.0042347	0.00445652	0.00435173	0.00373883	0.00419281	0.00426551	0.00414629	0.00426239	0.00436544	0.00376058	0.00358889	0.00371843	0.00384595	0.00431131	0.00410382	0.00406576	0.00370571	0.00401157	0.442039	0.85637	0.217916	0.41033	0.647384	0.375508	0.47239	0.848244	0.816861	0.775178	0.476355	0.833779	0.428334	0.361431	0.540312	0.286678	0.82916	0.211163
cg13977192	17	55982935	1237	0.00574967	0.000582264	-0.000835528	-0.000607655	0.00305539	0.00471288	-0.00199326	-0.00179684	-0.00151346	-0.000676819	0.000960426	-0.00461394	-0.00212757	0.00374994	0.00148383	0.000147228	0.000484599	-0.00717487	0.00475159	0.00485115	0.00491864	0.00403359	0.00479491	0.00485708	0.0045528	0.00483556	0.00459992	0.00405055	0.00412375	0.00454354	0.00447552	0.00464316	0.00439443	0.00462622	0.00411669	0.00451554	0.226259	0.904463	0.865113	0.880253	0.523985	0.331891	0.661523	0.710199	0.742141	0.867297	0.815838	0.30987	0.634517	0.419305	0.735619	0.974612	0.906293	0.112076
cg07019817	17	55989472	1237	-0.00548938	-0.00021056	-0.00124567	0.000381918	0.000362355	-0.00184773	0.00792021	-0.00650663	0.00259923	-0.00591309	-0.00214411	0.000978143	0.000767896	-0.00604483	-8.76948e-05	-0.000581872	-0.0021949	-0.00121215	0.00407126	0.00430398	0.00428864	0.0034459	0.00387175	0.00415462	0.00359559	0.00394272	0.00383528	0.00334085	0.00375542	0.00400341	0.00395021	0.00397373	0.0039183	0.00352389	0.00367269	0.00392229	0.177554	0.960981	0.771467	0.911749	0.925435	0.656507	0.0276117	0.0988837	0.497952	0.0767375	0.568042	0.806977	0.845867	0.12821	0.982144	0.868848	0.550089	0.757291
cg04534320	17	56002984	1237	-0.00864007	-0.00216467	-0.00240906	0.00120001	-0.00168701	-0.000765954	0.00881932	-0.00362573	-0.000361818	-0.00636252	-0.00600902	0.00355654	0.00545912	-0.0028115	-0.00223995	-0.0017116	0.00120504	0.00209496	0.00463952	0.00508215	0.00488152	0.00394802	0.00441491	0.00476137	0.00388969	0.00466661	0.00434815	0.00405904	0.00450469	0.00435664	0.00457244	0.0044482	0.00442776	0.00436173	0.00442676	0.00430746	0.0625642	0.670155	0.621656	0.761163	0.702376	0.872197	0.0233682	0.437187	0.933683	0.116999	0.182221	0.4143	0.232509	0.527352	0.612935	0.694753	0.785456	0.626716
cg12361126	17	56017236	1237	0.00296759	0.00370081	-0.00236448	-0.000503802	0.00372788	0.00271874	-0.00248645	-7.1713e-05	-0.00198983	-0.00349264	-0.00463123	-0.00157361	0.000634723	0.00659736	0.0028588	-0.00381127	-0.000198704	-0.00291203	0.00533749	0.00513955	0.00522165	0.00433401	0.00520429	0.00484122	0.00501113	0.00518277	0.00530508	0.00451419	0.00440929	0.00448884	0.00451036	0.00500141	0.00470907	0.00481793	0.00456159	0.00482625	0.578218	0.471484	0.650676	0.907459	0.473801	0.5744	0.619763	0.98896	0.707601	0.439107	0.293565	0.725917	0.888087	0.187136	0.543795	0.42891	0.965255	0.54626
cg22740144	17	56021390	1237	0.00271802	0.00442504	0.00217156	0.00415402	0.00289085	-0.000884743	0.00140807	-0.00450016	-0.0041508	-0.00581452	-0.00446468	-0.000621922	-0.000182207	-0.00147984	-0.000946323	-0.00401891	0.000641898	-0.00368194	0.00419099	0.00440094	0.00441462	0.00380172	0.00432467	0.00416702	0.00407802	0.00433909	0.00416057	0.00384272	0.0037007	0.0039248	0.00391125	0.0042038	0.00404947	0.00417605	0.00390033	0.00408904	0.516637	0.314667	0.622789	0.274539	0.503842	0.831857	0.729882	0.29968	0.318449	0.130247	0.227647	0.874095	0.962844	0.72482	0.815225	0.335863	0.869278	0.367886
cg08591265	17	56082867	1237	-0.00239376	-0.00068236	-0.00026103	0.00573903	0.00156616	-0.00458091	0.00325952	-0.00479708	-0.00107098	-0.00794715	-0.00415073	0.00560076	0.00282031	0.000168899	-0.00150682	-0.0074307	0.000934505	-0.00386062	0.00417311	0.00425628	0.00466913	0.00376971	0.00429649	0.00414877	0.0040106	0.00413806	0.00422876	0.00367342	0.003677	0.00376908	0.00385921	0.00411886	0.00409556	0.00377909	0.00407659	0.0038459	0.566227	0.87263	0.955417	0.127907	0.715469	0.269523	0.416375	0.24635	0.800066	0.030509	0.258967	0.137285	0.464902	0.967291	0.712936	0.0492674	0.818685	0.315462
cg06626750	17	56082885	1237	0.00118241	0.0062451	0.0020334	7.07757e-05	-0.000244301	-9.36127e-05	0.00355466	-0.00509905	-0.00383214	-0.00288027	-0.00280964	0.000344511	-0.00139605	-0.000944991	-0.00335558	-0.00249903	0.00021634	-0.00113699	0.00437498	0.00490733	0.0045067	0.0040555	0.00429643	0.00456849	0.00425028	0.00481462	0.00448263	0.00395483	0.00404238	0.00414366	0.00417287	0.00442279	0.00421773	0.00426381	0.00412744	0.0044593	0.786956	0.203158	0.651849	0.986076	0.954656	0.983652	0.402966	0.289565	0.392614	0.466436	0.487026	0.933739	0.737962	0.830809	0.426271	0.557806	0.958198	0.798746
cg11498908	17	56100764	1235	0.00219255	0.0031222	0.00341446	0.00322398	0.00100765	0.000196239	0.00332382	-0.00414739	-0.00152842	-0.00508196	-0.000960912	-0.00108102	-0.000319799	0.000229683	-0.00365889	-0.00354349	0.000798027	-0.00463501	0.00479971	0.00493997	0.00516095	0.00444794	0.00516439	0.00486787	0.00492025	0.00491019	0.0049458	0.0046483	0.00434867	0.00438024	0.00423539	0.00475766	0.00480482	0.00486479	0.00459876	0.00470225	0.647808	0.527368	0.50823	0.46856	0.845303	0.967844	0.499333	0.398307	0.757295	0.274265	0.825118	0.805066	0.939812	0.961496	0.446356	0.466372	0.862234	0.32428
cg07976733	17	56138124	1237	0.00436208	-0.000255382	0.00234638	0.00249297	0.0035606	-0.00242958	-0.000562519	-0.000880445	-0.00318746	-0.00270463	-0.00383854	-8.1901e-05	-0.00106616	0.0006143	-0.00168017	-0.00325363	-0.000555398	-0.00294411	0.00394837	0.00410092	0.00402807	0.00351324	0.00392161	0.00394503	0.00376195	0.00405669	0.00385683	0.00352149	0.00338053	0.00360414	0.0035197	0.00384633	0.00374584	0.0038512	0.00362654	0.00377632	0.269255	0.950344	0.560224	0.477956	0.363907	0.537988	0.881137	0.828181	0.408552	0.442466	0.256173	0.98187	0.761956	0.873109	0.653763	0.398203	0.878281	0.435612
cg17410625	17	56166772	1237	-0.00148583	-0.00328224	0.00510353	-0.00118096	-0.00224809	-0.00798671	0.00123255	0.0029878	0.000267057	0.00186964	0.00195049	0.00482864	-0.000336561	-0.00438125	-0.00427193	0.00661888	-0.000329098	0.00967996	0.00410564	0.0043415	0.00425187	0.00358335	0.00393235	0.00398281	0.00407558	0.00413494	0.00413622	0.00364838	0.0035754	0.00363023	0.00390307	0.00424633	0.00406583	0.00395859	0.00380979	0.00381092	0.717427	0.44964	0.230022	0.741726	0.567532	0.0449314	0.76233	0.469942	0.94852	0.608332	0.585389	0.18348	0.931284	0.302178	0.293401	0.094519	0.931163	0.0110833
cg12463722	17	56232499	1237	0.00565727	0.000861063	-0.00190102	0.00111664	0.00462067	0.00220174	-0.000334044	-0.00205022	-0.0022069	-0.00610472	-0.00422941	-0.00297036	-0.004024	0.00248951	0.000598102	0.000334831	-0.00322666	-0.00429461	0.00491358	0.00515339	0.00506039	0.00416929	0.00475532	0.00470458	0.00472348	0.00509002	0.00525547	0.00432779	0.00424616	0.0042573	0.00421203	0.0049222	0.00454203	0.00445455	0.00439151	0.0045575	0.249587	0.867302	0.707165	0.788834	0.331208	0.639786	0.943621	0.687101	0.674542	0.158366	0.319223	0.485359	0.339397	0.613018	0.895236	0.940083	0.462492	0.34603
cg21896052	17	56280459	1235	-0.00327086	-0.00176224	0.00610632	0.00076995	-0.000183942	-0.00699214	0.00229037	-0.000222797	-0.000129592	0.00290429	0.00458821	0.00516529	-0.0016637	-0.00594418	-0.00236049	0.00816598	-0.00353881	0.00762292	0.0048098	0.0051559	0.00475432	0.0039901	0.00475079	0.00446974	0.00476481	0.00496007	0.00503191	0.00414608	0.00409824	0.00423154	0.00421925	0.0049647	0.00467551	0.00441769	0.00439355	0.00445078	0.496479	0.732508	0.199011	0.846986	0.969115	0.117741	0.630741	0.964173	0.979453	0.483621	0.262903	0.222213	0.693352	0.231195	0.613655	0.0645339	0.420557	0.0867648
cg15472843	17	56307383	1237	0.00309371	0.0113182	0.00227062	0.00390018	-0.000652282	0.00375135	0.00283887	-0.00736428	0.00178631	-0.00891594	0.00267952	-0.0101012	0.00108836	0.00106627	-0.00212108	-0.00335434	-0.000429827	-0.00594417	0.00496772	0.00529534	0.00502309	0.00429242	0.00500813	0.00485016	0.00448364	0.00498318	0.00489973	0.00448928	0.00429566	0.00456584	0.00480112	0.00490402	0.00484869	0.00441633	0.00467902	0.0050239	0.53344	0.032567	0.651243	0.36355	0.896373	0.439256	0.526628	0.139454	0.715431	0.0470274	0.532777	0.026943	0.820665	0.827876	0.661781	0.447535	0.926807	0.236739
cg10913887	17	56325277	1236	-0.00209428	-0.00145123	-0.00118175	-0.000812892	-0.00196014	-0.000801485	-0.00149085	3.84855e-05	0.000188043	0.00296593	0.00446913	0.00233505	0.000153687	-0.00216597	0.00188869	0.00371115	-0.0014526	0.00509923	0.00480092	0.00501713	0.00482011	0.00407621	0.00478035	0.00453331	0.004658	0.0048709	0.00498152	0.00421171	0.00415633	0.00407231	0.00403989	0.00475166	0.00439865	0.00448875	0.00430109	0.00441117	0.662673	0.772385	0.806324	0.841932	0.681775	0.859666	0.748921	0.993696	0.969889	0.481302	0.282259	0.566375	0.969654	0.64851	0.667646	0.408369	0.735567	0.247689
cg12570429	17	56345839	1237	0.00599534	0.00345203	-0.00139111	-0.000334713	0.00282966	0.00202785	-0.00408795	-0.00172061	-0.00394866	-0.00313616	-0.00260221	-0.00165976	-0.0019519	0.00297399	0.000706551	-0.002973	-0.00115644	-0.00569991	0.00498437	0.00509299	0.00493386	0.00429177	0.00477561	0.00468943	0.00468649	0.00502175	0.00492841	0.00427735	0.00418706	0.0043806	0.0043891	0.00476876	0.00464671	0.00473218	0.00442766	0.00467034	0.229043	0.497898	0.777981	0.937836	0.5535	0.665428	0.383053	0.731875	0.423014	0.463435	0.534278	0.70477	0.656526	0.532865	0.879144	0.529838	0.79395	0.222295
cg13842661	17	56352875	1237	0.00351718	0.00365622	-0.000329978	1.28723e-06	0.00241935	0.0013982	-0.00261355	-0.00187446	-0.00215713	-0.00106337	-0.00160579	-0.000602681	0.000794265	0.000155382	-0.000110159	-0.0028618	0.00194301	-0.00568334	0.0039358	0.00415051	0.00421887	0.0036232	0.00398528	0.00396921	0.0038503	0.00404115	0.00404571	0.00371947	0.00357553	0.00368645	0.00360208	0.00404002	0.00393324	0.0040513	0.00376968	0.00393141	0.371515	0.378366	0.937657	0.999717	0.543804	0.724642	0.49727	0.642759	0.593902	0.774961	0.653355	0.870136	0.82548	0.96932	0.977656	0.479945	0.606252	0.148283
cg07110356	17	56355431	1237	0.00498609	0.00131024	-0.00535335	-0.000187826	0.00393362	0.00503657	-0.00444368	-0.00221955	-0.000943478	-0.00368497	-0.00430212	-0.00260907	-0.000892092	0.00158546	0.00259003	-0.00181743	-0.00133823	-0.00446896	0.00492508	0.0050303	0.00511201	0.00432243	0.00483164	0.00506817	0.00475148	0.00500198	0.00476969	0.0043796	0.00409204	0.00452381	0.00466082	0.00481243	0.00455579	0.00475103	0.00449103	0.00462617	0.311353	0.794501	0.295003	0.96534	0.415567	0.320337	0.349675	0.657235	0.843196	0.400127	0.293104	0.564114	0.84821	0.741815	0.569686	0.702066	0.76572	0.334036
cg02138358	17	56358318	1237	-0.00332928	0.00103172	-0.00634334	-0.00104911	-0.00227826	0.00019349	0.00350671	-0.00218297	0.00257822	-0.00412523	0.000468383	-0.000258123	0.0035341	0.00317131	0.000544362	0.00149319	0.00334817	-0.00425861	0.00421765	0.00463852	0.00427614	0.00378188	0.00398614	0.00434071	0.00400905	0.00427572	0.00413664	0.0035015	0.00374734	0.00383893	0.00376477	0.00414344	0.00387546	0.00381599	0.0037168	0.00398372	0.429896	0.823984	0.137961	0.781469	0.567631	0.964445	0.381738	0.609665	0.533111	0.238744	0.900531	0.946392	0.34787	0.444044	0.888294	0.695577	0.367683	0.285068
cg12003394	17	56359527	1237	0.00368245	0.00529075	-0.00325682	0.00391084	0.00233472	0.00681537	-0.00384389	-0.00595975	-0.000148842	-0.00673639	-0.0026342	-0.00116626	0.000618618	0.00157454	-0.00251179	-0.00815789	0.00370497	-0.0120765	0.00561369	0.00564808	0.00560136	0.00471423	0.00555107	0.00549804	0.00518932	0.00548679	0.00541411	0.00479571	0.00501858	0.0052723	0.00535524	0.00550192	0.00519369	0.00536477	0.005173	0.00519711	0.51184	0.348896	0.560948	0.406776	0.674055	0.215123	0.458857	0.27739	0.978068	0.16012	0.59966	0.824933	0.908036	0.77474	0.628653	0.12835	0.47386	0.0201423
cg20783697	17	56407147	1232	0.0057376	-0.000390211	-0.00761177	-0.00147453	0.00207068	0.0035748	-0.00336055	-0.000765863	0.0044056	-0.000630526	4.11728e-06	-0.00228957	-0.000464536	0.00428663	0.00338134	-0.00225672	0.00263543	-0.00481396	0.00376142	0.00393379	0.00403126	0.00330066	0.00394808	0.00363617	0.00378303	0.00384172	0.00387801	0.00359768	0.00331039	0.00348107	0.00357137	0.00380781	0.00373816	0.00358989	0.00367043	0.0036981	0.127165	0.920984	0.0590006	0.655064	0.599947	0.325548	0.374369	0.841986	0.255937	0.860876	0.999008	0.510718	0.896509	0.260272	0.365706	0.529589	0.472746	0.193006
cg15035143	17	56408688	1237	0.00505204	0.00270412	-0.0026872	0.00108175	0.00645327	0.00339572	-0.00184152	-0.00536758	-0.00235313	-0.00631705	-0.00434029	-0.00378179	-0.00232173	0.002743	0.000220659	-0.00400426	-0.000147561	-0.0052907	0.00592564	0.00619503	0.00636343	0.00507872	0.00598482	0.00577553	0.00587849	0.00621587	0.00597132	0.00527236	0.0053342	0.00556182	0.00548568	0.00595478	0.00568348	0.00577274	0.00545969	0.0057197	0.393897	0.662476	0.672814	0.83133	0.280912	0.556565	0.75408	0.387847	0.693528	0.230861	0.415833	0.496532	0.672124	0.645058	0.96903	0.487902	0.978438	0.354969
cg00176888	17	56408804	1237	0.00546635	0.00389151	-0.0045343	0.00146247	-0.000760936	0.00186747	0.000286767	-0.0024388	0.0010207	-0.0023589	0.000852923	-0.00208933	-0.0015281	0.00161738	0.000101785	-0.00292509	0.00203805	-0.00520299	0.00559244	0.00558148	0.00553806	0.00464497	0.00551335	0.00512888	0.00504937	0.0053893	0.00555539	0.00464759	0.00477231	0.00489754	0.00482384	0.00522016	0.00503046	0.00502119	0.00490487	0.00510102	0.328345	0.485666	0.412928	0.752875	0.890227	0.715777	0.95471	0.65089	0.854224	0.611767	0.858155	0.669665	0.75141	0.756688	0.983857	0.560197	0.677765	0.307733
cg19466818	17	56409534	1237	0.00561291	0.00410521	-0.00460638	0.00455374	0.00517023	0.00805193	-0.0016542	-0.00104901	-0.00364575	-0.00981606	-0.00381807	-0.00564143	-0.000943846	0.00336784	2.12255e-05	-0.00693995	-0.00119321	-0.00831042	0.0069978	0.00734995	0.00693746	0.00602863	0.00685368	0.00686609	0.0067574	0.00713452	0.0069782	0.00613879	0.00612665	0.00640836	0.00636006	0.00693718	0.00654593	0.00658318	0.00623101	0.00658832	0.422497	0.576478	0.5067	0.450037	0.450626	0.240912	0.806613	0.883106	0.601358	0.109816	0.533159	0.378684	0.882026	0.627338	0.997413	0.291795	0.848138	0.207169
cg14063436	17	56430722	1193	-0.00914486	0.00185763	0.00462123	-0.000752239	-0.00543001	-0.00842113	0.00359014	0.000175699	-0.00321416	-0.000901446	0.00243247	0.00865144	0.000611571	0.00584374	0.00181531	-0.00138976	0.00148989	0.00096538	0.00480281	0.00512311	0.00475037	0.0039443	0.00444171	0.00509472	0.00406912	0.00521943	0.00463487	0.00423503	0.00463329	0.00452478	0.00441777	0.00511174	0.00463474	0.00430672	0.00448628	0.00441314	0.0569019	0.716905	0.330645	0.848749	0.221517	0.0983487	0.37762	0.973146	0.488012	0.83144	0.599584	0.0558747	0.889897	0.252956	0.695299	0.746925	0.739815	0.826844
cg08325901	17	56442047	1233	-0.000483678	0.00347517	0.000677521	0.00169519	2.64308e-05	-0.000652834	0.0013328	-0.00430091	-0.00152551	-0.00316037	-0.00296729	-0.000777461	0.00297203	4.05201e-05	-0.00222147	-0.00441979	-0.000224152	-0.00339772	0.00424014	0.0044505	0.00480689	0.00384339	0.00454729	0.00416289	0.00443262	0.00437132	0.00440534	0.00389058	0.00378253	0.00388261	0.00402371	0.00414544	0.00432919	0.00434847	0.00431367	0.00418832	0.909181	0.434891	0.887911	0.659164	0.995362	0.875385	0.763659	0.325168	0.729128	0.416612	0.432763	0.841291	0.460132	0.992201	0.607855	0.309438	0.958558	0.417231
cg13583582	17	56446226	1237	0.00478645	0.00257651	0.00359173	0.00155275	0.00451616	-0.000866082	0.00271749	-0.007028	-0.0044783	-0.00297373	-0.00177096	0.00182206	-0.00373541	-0.000940701	-0.00562552	-0.00223441	-0.000899078	-0.00377088	0.00497911	0.00505601	0.00491103	0.00409831	0.00466301	0.00489236	0.00453361	0.00494188	0.00480208	0.00429346	0.00410492	0.00445295	0.00428103	0.00468296	0.00445794	0.004586	0.00432192	0.0045656	0.336398	0.610336	0.46456	0.704781	0.332791	0.859487	0.548899	0.154988	0.351039	0.488549	0.66616	0.682407	0.382909	0.840794	0.206982	0.6261	0.835207	0.408841
cg07747280	17	56446822	1237	0.00689484	0.0009684	0.000700177	0.00573422	0.00288427	0.00412879	0.00149421	-0.00418675	-0.00259833	-0.0070855	-0.00229025	-0.00455625	-0.0034232	0.00511329	-0.00409024	-0.00561892	-0.000523332	-0.00636657	0.00610663	0.00626143	0.00625836	0.00516572	0.00609831	0.00594956	0.00594017	0.00606304	0.00605841	0.00533233	0.00522222	0.00532831	0.00544961	0.005925	0.00576743	0.00574706	0.00560317	0.00563506	0.258866	0.877088	0.91092	0.266976	0.63624	0.487704	0.801394	0.489857	0.66801	0.18392	0.660981	0.392495	0.529903	0.388136	0.478203	0.328221	0.925586	0.258554
cg04780984	17	56454528	1237	0.00418536	0.00033756	0.00408008	0.00431277	0.00207093	-0.0013287	3.37238e-05	-0.00158966	-0.00461783	-0.00556743	-0.0033472	-0.00240994	-0.000532104	-0.000776623	-0.00525823	-0.00491947	0.000788341	-0.002903	0.00427178	0.00456493	0.00446079	0.00383375	0.00423539	0.00426051	0.00416833	0.00436667	0.00441249	0.00394246	0.00374593	0.00391705	0.00393568	0.00421887	0.00399516	0.00425939	0.00392031	0.00404351	0.3272	0.941053	0.360373	0.260611	0.624872	0.755144	0.993545	0.715825	0.295313	0.157899	0.371559	0.538394	0.892454	0.853948	0.188123	0.248103	0.840627	0.472794
cg16473184	17	56468961	1237	0.00483216	0.00404705	0.000453856	0.00133143	-6.5344e-05	0.00242249	0.0014948	-0.00474767	-0.00173174	-0.00572324	-0.00161123	-0.00362178	-0.000233587	0.00135652	-0.00097697	-0.0043145	-0.000387705	-0.00584375	0.00544521	0.00562942	0.00572647	0.00479298	0.00546101	0.00535803	0.00545434	0.00557178	0.00562314	0.00489215	0.00487159	0.00494102	0.00505991	0.00533218	0.00525204	0.00536793	0.00509316	0.00518749	0.374856	0.472196	0.936829	0.781175	0.990453	0.65118	0.78404	0.394163	0.758108	0.242048	0.740841	0.463558	0.963179	0.799185	0.852431	0.421538	0.939322	0.25995
cg12558121	17	56471925	1237	0.00219344	0.000483066	0.00121091	0.00501543	-0.000100508	3.39186e-05	0.0036005	-0.00196323	-0.00175855	-0.00660196	-0.00374792	-0.00143343	0.000516195	0.000973352	-0.0032014	-0.00328135	0.00206323	-0.00576313	0.00456702	0.00478141	0.00504588	0.00416086	0.00469748	0.00458926	0.00447796	0.00464023	0.00468832	0.00418739	0.00412504	0.00407591	0.00429606	0.0045878	0.00439661	0.00451063	0.00425503	0.00434243	0.631029	0.919527	0.810346	0.228056	0.98293	0.994103	0.421369	0.672231	0.707592	0.114881	0.363573	0.725076	0.90436	0.831982	0.466521	0.466938	0.627752	0.184454
cg18366480	17	56477476	1237	-0.00270372	-0.00478692	-0.00115962	-0.000842873	0.00739601	-0.00058307	0.00564767	0.00125308	0.0049644	-0.00332215	0.00254359	-0.00443115	-0.00146904	0.00810856	0.00557444	-0.00414324	0.00487177	6.75e-05	0.00482886	0.00535784	0.0051841	0.00435056	0.00505019	0.00504248	0.00448997	0.00523886	0.00478333	0.004785	0.00435547	0.00470488	0.00474964	0.00495493	0.00484487	0.00438306	0.00455264	0.00488725	0.575542	0.371621	0.823001	0.84638	0.143057	0.907945	0.20845	0.810958	0.299338	0.487504	0.55922	0.346285	0.757097	0.101743	0.249903	0.344513	0.284575	0.98898
cg01912101	17	56480386	1237	0.00205635	0.00011536	-0.000846991	0.00240761	-8.86701e-05	-0.00335654	0.00388166	-0.00282571	-0.00314431	-0.00423921	-0.00325216	0.000997983	-0.00254102	0.000248499	-0.00282952	-0.00120477	0.000497507	-0.000835956	0.00436589	0.00424278	0.0043468	0.00368038	0.00412149	0.00409438	0.00415441	0.00418125	0.00431169	0.00367405	0.00356565	0.00370805	0.00373064	0.0040588	0.00393005	0.00403399	0.00381612	0.00406698	0.637638	0.978308	0.845507	0.512998	0.982836	0.412336	0.350125	0.499165	0.465847	0.248572	0.361726	0.787822	0.495794	0.95118	0.471543	0.765203	0.896274	0.837144
cg07252283	17	56491212	1237	0.00263545	0.00848987	0.00381609	0.00542519	0.000501809	0.00126072	-0.000811989	-0.00709839	-0.00759538	-0.00692968	-0.00435967	-0.004956	0.000895897	0.000619647	-0.00263398	-0.00791135	0.00158612	-0.0065792	0.0050939	0.00522992	0.00503397	0.00452122	0.00473082	0.00506838	0.00480651	0.00502365	0.00485937	0.00439716	0.00457338	0.00450001	0.00457207	0.00477526	0.00473595	0.00471591	0.00437076	0.0048174	0.604895	0.104519	0.44841	0.230163	0.915525	0.80356	0.865848	0.157657	0.118044	0.115038	0.340452	0.270753	0.844649	0.896755	0.578096	0.0934279	0.716684	0.172028
cg14398214	17	56493260	1237	0.00865129	-0.00457684	0.00224102	-0.000846858	0.00355805	0.0036112	-0.00351614	-0.00043033	-0.00446869	0.00326806	-0.00482281	-0.00143938	-0.00555571	0.000531704	-0.00171669	-0.000213541	-0.00284881	0.00914117	0.00563333	0.00621671	0.00542034	0.00508043	0.0056273	0.00555795	0.0051637	0.00575174	0.00552966	0.00503417	0.0048598	0.00509487	0.00527809	0.00576041	0.00601342	0.00541608	0.00508426	0.0054714	0.124604	0.461599	0.67928	0.867614	0.527201	0.515863	0.495912	0.94036	0.419015	0.516225	0.321008	0.777548	0.292525	0.926457	0.775279	0.96855	0.575261	0.0947776
cg24835159	17	56494554	1237	0.00539211	0.00444625	0.00354293	0.00474495	-0.000556698	-0.00141068	0.000329582	-0.0018999	-0.00438021	-0.00655415	-0.00205701	-0.00136532	-0.00110907	0.000968322	-0.00241506	-0.0059975	0.0010638	-0.00225886	0.00533568	0.00581932	0.00567175	0.00485906	0.00551273	0.00557133	0.00536254	0.00558022	0.00561872	0.00492913	0.00501389	0.00497197	0.00486475	0.00545679	0.00514113	0.00527629	0.00494795	0.00513655	0.31222	0.444837	0.532193	0.328809	0.919563	0.800111	0.950993	0.733503	0.435642	0.183624	0.681613	0.78362	0.81966	0.859153	0.638532	0.255668	0.829769	0.660109
cg25504605	17	56569119	1237	0.00549918	-0.000156236	0.00439373	0.0049267	0.00301362	-0.00141553	0.00187978	-0.00304453	-0.00284006	-0.00549291	-0.00536625	-0.000208938	0.000815746	-0.00218492	-0.00599473	-0.00289059	0.00130439	-0.000222514	0.00442653	0.00477061	0.00452298	0.00381902	0.00444022	0.00453865	0.00410198	0.0045077	0.00441998	0.00385344	0.00384441	0.00407997	0.00389368	0.00433074	0.00406775	0.00436689	0.00415376	0.00411167	0.214117	0.973874	0.331337	0.197035	0.497322	0.75513	0.646764	0.499417	0.520516	0.154025	0.162757	0.959158	0.834054	0.613901	0.140556	0.508014	0.753501	0.956841
cg27589824	17	56661334	1237	0.00752125	0.000375104	0.00161959	0.00506474	0.00403143	-0.000306718	0.00219927	-0.00286207	-0.00193512	-0.0071896	-0.00546352	-0.00166987	-0.0027334	0.00373284	-0.00347451	-0.00657886	0.000675643	-0.00403936	0.00598014	0.00618843	0.00617985	0.00524828	0.00606993	0.0056536	0.00587767	0.00606239	0.00595165	0.00535261	0.00535853	0.00528303	0.00534599	0.00593944	0.00568693	0.00576616	0.00550548	0.00570574	0.208499	0.951667	0.793263	0.33453	0.506586	0.956735	0.708276	0.636854	0.745074	0.179209	0.307922	0.75194	0.609141	0.529687	0.541223	0.253894	0.902327	0.478978
cg23463356	17	56744069	1237	0.00515349	-0.00129873	0.00117627	0.00280738	0.00305589	0.000410644	-0.000100972	-0.00150381	-0.00320511	-0.00398364	-0.00407746	-0.00181258	-0.000288923	0.00338537	-0.00265098	-0.00333007	-0.0013885	-0.00357323	0.00426042	0.00450406	0.00433475	0.00374896	0.00421804	0.00417907	0.00414878	0.00434758	0.00437252	0.00380176	0.00366794	0.00382088	0.00390165	0.00410275	0.0039847	0.00405614	0.00384565	0.00403113	0.226425	0.773082	0.786116	0.453951	0.46877	0.921724	0.980583	0.72942	0.463552	0.294712	0.26629	0.635224	0.940969	0.409288	0.505865	0.411649	0.718057	0.375397
cg13031633	17	56744087	1237	0.00639084	-0.00829147	-0.00026611	-0.00389994	-0.00145361	-0.0103595	-0.0110977	0.0098346	0.00338164	0.00339901	-0.00121801	0.00200468	-0.00167259	0.012528	-0.00078896	0.00528184	-0.000827445	0.0037612	0.00677255	0.00713931	0.00670108	0.00592405	0.00691876	0.00672942	0.00639786	0.00689279	0.0065775	0.00605664	0.00636092	0.00607065	0.00657278	0.00625622	0.00684042	0.0061001	0.00651671	0.00630054	0.345355	0.245487	0.968323	0.510331	0.833592	0.123699	0.0828131	0.153639	0.607166	0.574658	0.848147	0.74123	0.799131	0.0452331	0.908177	0.386566	0.898962	0.550531
cg14966556	17	56899951	1236	0.00385575	0.000206844	0.00179882	0.00574422	0.000672676	0.00109671	0.00218077	-0.00169064	-0.00424513	-0.00882211	-0.00321113	-0.000783046	-0.000956566	0.00101792	-0.00479932	-0.00998386	0.000686574	-0.00436903	0.00518453	0.00541592	0.00524204	0.00456765	0.00518989	0.00505165	0.00508151	0.00518014	0.00526836	0.00446612	0.00444362	0.00455794	0.00440145	0.00489394	0.00487344	0.00508989	0.00472807	0.00496815	0.457057	0.969535	0.731483	0.208541	0.896873	0.828131	0.667809	0.744144	0.420371	0.0482295	0.469903	0.863596	0.827951	0.835231	0.324727	0.0498197	0.884543	0.37918
cg11021203	17	56912006	1237	0.00511538	0.00318396	-0.000201944	0.000805972	0.0021064	-0.000113436	-2.3055e-05	-0.00376928	-0.00345826	-0.00526654	-0.00289	-0.00253635	-0.00215427	0.00277514	-0.00120369	-0.00222459	-8.56498e-05	-0.00544405	0.00537898	0.00570802	0.00556413	0.00471713	0.00529596	0.005347	0.00524576	0.00569938	0.00543438	0.00494758	0.00473028	0.00488465	0.00482571	0.00536777	0.00511041	0.00524669	0.00491032	0.00521161	0.341607	0.576978	0.971048	0.864333	0.690825	0.983074	0.996493	0.508389	0.524537	0.287117	0.541228	0.603587	0.655297	0.605156	0.813793	0.671566	0.986083	0.296208
cg23719290	17	56912132	1237	-0.00752969	0.00358517	-0.00444972	0.000575198	-0.00501018	-0.00806119	0.00595556	-0.00523295	0.00413552	-0.00362117	0.000101897	0.0102129	-0.00131971	-0.00571794	0.00441696	0.00368241	-0.00234553	0.00516624	0.00372379	0.0040963	0.00367885	0.00323283	0.00367886	0.00376279	0.00355341	0.00378795	0.00360712	0.0031174	0.00334405	0.00346477	0.00350153	0.00366253	0.00351996	0.00340505	0.00333461	0.0035176	0.0431709	0.381453	0.226455	0.858783	0.173235	0.032166	0.0937351	0.167133	0.251593	0.245398	0.975691	0.00320202	0.706252	0.118476	0.20954	0.279495	0.481812	0.141918
cg21444670	17	57048710	1236	0.0029444	0.00500945	-0.00247997	-1.71818e-05	-0.000287004	0.000824701	0.000782895	-0.00494595	-0.00127111	-0.00268056	-0.00184557	-0.000818375	-0.000323994	0.00124404	0.00121849	-0.00208291	0.000773287	-0.00430886	0.00436311	0.00450746	0.00447764	0.00374981	0.00429828	0.00428109	0.00418169	0.00458398	0.00436355	0.0038508	0.00384625	0.00396702	0.00394944	0.00431925	0.00409487	0.00419395	0.0039557	0.00417962	0.499778	0.26641	0.579676	0.996344	0.946763	0.847242	0.851488	0.280604	0.77082	0.486364	0.631344	0.836561	0.934619	0.773329	0.766035	0.619439	0.845012	0.302578
cg07281747	17	57105112	1237	0.00511289	0.00040144	0.00124353	0.000516975	0.000596233	0.00205611	-0.00329968	0.00219541	-0.00329557	-0.00373871	0.000963364	-0.00560332	-0.00204949	0.00263919	-0.0045104	0.000582959	-0.00330349	-0.00313786	0.00401528	0.00409355	0.00408556	0.00339666	0.00387295	0.00387634	0.00379078	0.00394266	0.00395134	0.0033688	0.00346802	0.00354772	0.00360442	0.00389815	0.00355089	0.00354773	0.00351387	0.00347768	0.202891	0.921879	0.760844	0.879028	0.877651	0.595818	0.384056	0.577641	0.40426	0.267084	0.781177	0.114241	0.569625	0.498383	0.204006	0.86948	0.347151	0.366905
cg10822495	17	57228573	1237	0.000812887	0.00093417	-0.00225546	0.00318839	-0.00374554	0.000448279	0.00281148	-0.00101256	0.0035198	-0.00920395	-0.00139173	-0.00112035	0.00121252	0.00075173	-0.00559042	-0.00376443	-9.08639e-05	-0.00263509	0.00457285	0.00467395	0.00480833	0.00423597	0.00477834	0.00423171	0.00463036	0.00482806	0.00453178	0.00417484	0.00401815	0.00404195	0.00427326	0.00449038	0.00435531	0.00444001	0.00451651	0.0044122	0.858908	0.841584	0.639018	0.451633	0.433123	0.915635	0.543728	0.833883	0.43734	0.0274805	0.729071	0.781642	0.776606	0.867048	0.199287	0.396525	0.983949	0.550356
cg05308928	17	57236242	1237	-0.00309053	-0.00503156	0.00291267	0.00267955	-0.00545209	-0.00878984	0.00535382	-0.00285242	-0.00178128	-0.00422914	-0.00103332	0.00708931	0.00178917	-0.000102239	-0.00472746	0.00175711	0.000840667	0.00954217	0.00385534	0.00437419	0.0039557	0.00346128	0.00386598	0.00418605	0.00348707	0.00390594	0.00364614	0.00344775	0.0034084	0.00377991	0.00383081	0.00410916	0.00372	0.00369582	0.00387697	0.00350987	0.422771	0.250028	0.461534	0.438842	0.158459	0.0357469	0.124701	0.46522	0.625169	0.219958	0.761761	0.0607207	0.640467	0.98015	0.203791	0.634479	0.828336	0.00655461
cg22927827	17	57373790	1237	0.00139858	-0.00425169	0.00839396	-0.00439006	-0.00384285	-0.00796794	0.00095989	0.00396724	-0.00743749	-0.00236276	0.00334892	0.00296764	-0.00361282	-0.00702729	-0.0110493	0.0112614	0.00337928	0.00699603	0.00551966	0.00603939	0.0056095	0.00484092	0.00560386	0.00542349	0.00528213	0.00553614	0.00538845	0.00492189	0.00480977	0.00537419	0.00535212	0.00573642	0.00554267	0.00517414	0.00554747	0.00533472	0.799974	0.481437	0.134554	0.364478	0.492871	0.141791	0.855799	0.473616	0.167505	0.631192	0.486257	0.580809	0.49966	0.220563	0.0462078	0.0295195	0.54242	0.189718
cg15443223	17	57401781	1237	0.00183125	-0.000276465	-0.00412769	-0.00299592	0.000508377	0.0005539	0.00184087	0.00143749	7.84553e-05	-0.00368679	-0.00190476	-0.00207573	0.000132213	0.00293296	-0.000764066	-0.000980673	-0.00226001	-0.00498624	0.00459527	0.00454461	0.00463139	0.0041468	0.00448294	0.00432405	0.00428029	0.00443196	0.00448434	0.00402855	0.00389661	0.00386848	0.00399915	0.00441353	0.00421986	0.00431562	0.00432149	0.00421452	0.690255	0.951492	0.372799	0.470007	0.909711	0.898072	0.667137	0.745677	0.986041	0.360105	0.624967	0.59156	0.973627	0.506345	0.856317	0.820239	0.600996	0.236766
cg13614822	17	57435341	1236	-0.00359656	-0.00238726	-0.000565953	0.001544	0.000192848	-0.00210685	0.00673971	-0.000852126	0.00102577	-0.00568111	-0.0058747	0.00513439	0.00119209	-0.000761838	0.00350253	-0.00472929	-0.00330775	-0.000320542	0.0037578	0.00457166	0.00409933	0.00359941	0.00408969	0.00425904	0.00337047	0.00394034	0.00394327	0.00342257	0.00381532	0.00384732	0.00349969	0.00409861	0.00351961	0.00358868	0.0036491	0.00370923	0.338521	0.601541	0.890193	0.667953	0.96239	0.620828	0.0455394	0.828787	0.794762	0.0969349	0.123617	0.182029	0.733385	0.852541	0.319664	0.187559	0.364694	0.931135
cg05414163	17	57444356	1237	0.00151071	-0.00139756	-0.00240643	-0.000166341	0.000780245	0.000472751	0.00360865	-0.00105138	-5.3366e-05	-0.00692194	-0.00302577	-0.000648178	0.00233596	0.00239736	-0.00184098	-0.00478249	0.000638113	-0.00167525	0.00448828	0.00453723	0.00467515	0.00384991	0.00454176	0.00439656	0.00443716	0.00453644	0.00461656	0.00395289	0.00395723	0.00401029	0.0041806	0.00433104	0.00418538	0.00411435	0.00403282	0.00421669	0.736427	0.758066	0.606743	0.965537	0.8636	0.914371	0.416058	0.816723	0.990777	0.0799272	0.444499	0.871598	0.576325	0.579901	0.660038	0.245076	0.874276	0.691153
cg13855435	17	57449015	1237	0.004541	0.00253604	0.00233733	0.00218268	0.00121945	-0.00203629	0.000772628	-0.00167617	-0.00212356	-0.00261283	-0.00194551	0.000907356	-0.00198899	0.000695906	-3.11366e-05	-0.00300399	0.000269157	-0.0038948	0.00411415	0.00433147	0.00428828	0.00377096	0.00415253	0.00405985	0.00389196	0.00428082	0.00419964	0.00373167	0.00357344	0.00370808	0.00380553	0.00403215	0.00380645	0.00393376	0.00382284	0.00393695	0.269701	0.558217	0.585719	0.562714	0.769015	0.615971	0.842639	0.695388	0.6131	0.483817	0.586142	0.806691	0.601212	0.862974	0.993473	0.44508	0.943869	0.32252
cg08479615	17	57451307	1237	0.00247585	0.00500182	0.00012927	-0.000379776	-0.00167737	0.00498597	-0.00394333	-0.00117654	-0.00265701	-0.00216808	-0.00278172	-0.00487408	-0.000565216	0.00243465	-0.000848925	-0.00291018	0.00303683	-0.00407584	0.00407948	0.0042091	0.00400411	0.00351585	0.00403326	0.00398868	0.00368488	0.0039783	0.00398361	0.0033348	0.0034646	0.00381063	0.00356641	0.00391006	0.00374678	0.00364082	0.0037819	0.00380094	0.543915	0.234701	0.974245	0.913981	0.677494	0.211288	0.284557	0.767429	0.504782	0.515603	0.422034	0.200871	0.874076	0.533506	0.820755	0.424105	0.421981	0.283574
cg06983430	17	57515308	1237	0.00502093	-0.000438102	-0.00294012	-5.53171e-05	0.00083578	0.00180481	-0.00214884	0.000264183	0.00317303	-0.00368988	0.00264667	-0.00167102	-0.000635471	0.00109985	-0.000424902	-0.00406938	0.000784053	-0.00341129	0.00422648	0.00455368	0.00412433	0.0038413	0.00430366	0.00446444	0.00389364	0.0042816	0.00425793	0.00376664	0.00385845	0.00393579	0.00388566	0.00449736	0.00384854	0.00405775	0.00380383	0.00392549	0.234846	0.923355	0.475925	0.98851	0.846018	0.686018	0.581026	0.9508	0.456148	0.327273	0.492751	0.671149	0.870091	0.8068	0.912088	0.315926	0.836696	0.384842
cg16419206	17	57576599	1237	0.00203732	0.000577376	-0.000187316	0.000323617	0.00294219	0.000277694	0.00141876	-0.00312018	-0.00137216	-0.0039523	-0.00455396	-0.00105239	0.000357065	0.00164709	-0.000433086	-0.00257568	-0.000269674	-0.00730214	0.00564001	0.00592635	0.00575151	0.00488765	0.00554681	0.00545503	0.00550982	0.00567663	0.0055807	0.00493811	0.0049303	0.0050424	0.00504992	0.00548003	0.0052919	0.0054909	0.00509852	0.00554682	0.71793	0.922389	0.974019	0.94721	0.595814	0.9594	0.796796	0.582557	0.805778	0.423498	0.355659	0.834675	0.943631	0.763749	0.934774	0.639012	0.957818	0.188021
cg01806085	17	57583133	1237	0.00486127	-0.00155609	0.00430457	0.00457789	0.00619419	-0.0089072	0.00193924	-0.00720636	-0.00938341	-0.00396755	-0.00485072	0.00974742	-0.000220622	-0.00227865	-0.00895257	-0.0086764	-0.00389185	-0.00393128	0.00683513	0.00711793	0.00694701	0.00552146	0.00646257	0.00670874	0.00640183	0.00725943	0.00694502	0.00597582	0.00560347	0.00636113	0.00608221	0.00735355	0.00666591	0.00635986	0.00567895	0.0061737	0.476949	0.826949	0.535502	0.407042	0.337825	0.184277	0.761952	0.320861	0.176663	0.506733	0.386675	0.125438	0.971064	0.756659	0.17926	0.172491	0.493147	0.524269
cg09052261	17	57592086	1237	-0.00530815	-0.000804715	-0.00508166	0.00624846	-0.00434073	-0.000393167	0.00796807	-0.00689552	-0.00448685	-0.00908953	0.000323679	-0.00269065	0.00505289	0.00124459	0.00120941	-0.00105375	0.000498696	-0.00420428	0.00385447	0.00442564	0.00406255	0.00344167	0.00398748	0.00403743	0.0035784	0.00405548	0.00385155	0.00356942	0.00363126	0.00343511	0.00354589	0.00409632	0.00381281	0.00350644	0.00354211	0.00374928	0.168468	0.855716	0.210987	0.069442	0.276335	0.922424	0.0259666	0.0890747	0.244041	0.0108808	0.928973	0.433463	0.154157	0.761256	0.751093	0.763781	0.888035	0.262135
cg19097074	17	57605472	1234	-0.00783206	-0.00317816	0.00413004	0.00235688	-0.00537513	-0.00561351	0.00531607	0.00113966	0.00184651	0.000169531	0.00114024	0.00643249	0.00324843	-0.00427535	-0.00229085	0.00354607	0.00138805	0.00603547	0.00409863	0.00397014	0.00396123	0.00345378	0.00394017	0.0043391	0.00359613	0.00378627	0.00379993	0.00357532	0.00363673	0.00419214	0.00373466	0.00380513	0.00390358	0.00395525	0.00357109	0.00361523	0.0560177	0.423412	0.297126	0.494982	0.172508	0.195768	0.139335	0.763415	0.627016	0.962181	0.753875	0.124927	0.384407	0.261193	0.557298	0.369961	0.697504	0.095027
cg16174633	17	57612068	1237	0.0013926	0.00282515	-0.00529705	-0.00254103	-0.00637567	-0.00348564	-0.000576364	-0.00499413	0.00402399	-0.00553132	0.00250665	0.00845854	-0.00122695	0.00595395	0.00494819	0.000314052	0.00300229	-0.00193189	0.00483189	0.00480769	0.00444381	0.00372701	0.004398	0.00466422	0.00437438	0.00438745	0.00432126	0.00398387	0.00383256	0.00400153	0.00395712	0.00448455	0.00480018	0.00420082	0.00400958	0.00446314	0.773186	0.55678	0.233259	0.495373	0.147149	0.454873	0.895175	0.255005	0.351747	0.165007	0.513086	0.0345302	0.756514	0.184291	0.302619	0.940406	0.45399	0.66512
cg18677148	17	57712280	1237	0.0050649	0.00281248	-0.000133374	0.00165917	0.000709642	-0.00107264	0.000237263	-0.00198209	-0.00316131	-0.00488648	-0.00180819	-0.00214597	-0.000213006	-0.000242776	-0.00146853	-0.0029252	0.000426536	-0.00464739	0.004405	0.00448445	0.00460997	0.00388739	0.00435862	0.00434974	0.00425179	0.0045229	0.00439065	0.00395671	0.00385307	0.0040286	0.00404848	0.00429106	0.00425594	0.00429964	0.00396741	0.00432561	0.250223	0.530553	0.976919	0.669518	0.870665	0.805218	0.955499	0.661216	0.471519	0.216836	0.638866	0.594253	0.95804	0.954882	0.730054	0.496291	0.914384	0.282648
cg16090904	17	57720543	1237	0.00697605	0.00057351	0.00553294	0.00581135	-0.00540667	-0.00156495	-0.000491682	-0.00388556	-0.00527598	-0.00791371	-0.00114373	-0.000295092	0.000496414	0.00185313	-0.00794639	-0.00178563	-0.00107112	-0.00211152	0.00537602	0.00534816	0.00512952	0.004518	0.00502222	0.00520881	0.0048943	0.00526751	0.00509393	0.00446085	0.00436168	0.00466133	0.00471928	0.00484625	0.00478055	0.00480045	0.00464294	0.00481344	0.194417	0.914603	0.280745	0.19835	0.281681	0.76384	0.919979	0.46073	0.300324	0.0760576	0.79315	0.949523	0.916226	0.702176	0.0964662	0.709914	0.81755	0.660899
cg04497094	17	57741573	1237	0.0037866	0.00421358	-0.00084518	-0.000796085	0.000833085	0.000472584	-0.000431496	-0.00416805	-0.00395171	-0.00388769	-0.00169759	-0.000851256	-0.00161978	0.00108505	-0.000192905	-0.00307879	0.00060644	-0.00403832	0.00450971	0.00473045	0.00470038	0.0039629	0.00452123	0.00442171	0.00443857	0.00473061	0.00457603	0.00414096	0.00395239	0.00409756	0.00422543	0.00451716	0.00437331	0.00438915	0.00425736	0.00444302	0.401102	0.373072	0.857301	0.840789	0.853809	0.914886	0.922556	0.378274	0.387826	0.347814	0.667553	0.835426	0.701467	0.810171	0.964817	0.483018	0.886729	0.363396
cg12494208	17	57743594	1237	-0.005212	-0.00158151	-0.00277048	0.00101298	-0.00265701	-0.00689516	0.00745797	-0.000691591	0.00175911	-0.00799895	-0.00300685	0.00484566	0.00134158	-0.00299658	-0.00335509	0.00249849	-0.000436816	0.00669383	0.00426962	0.00421749	0.00399477	0.00357217	0.00431758	0.00436581	0.00351552	0.0040395	0.00370696	0.00348923	0.00394143	0.00417791	0.00396987	0.00380337	0.0036369	0.00361867	0.00364728	0.00381904	0.222193	0.707669	0.487979	0.776735	0.538294	0.114255	0.0338846	0.864061	0.635113	0.0218788	0.445533	0.246118	0.735408	0.430769	0.35626	0.489915	0.90467	0.0796444
cg02535635	17	57746475	1237	0.00467065	0.0017236	-0.00556831	-0.00533003	0.00293855	0.0038064	-0.00109651	-0.00112371	0.000659396	0.000296844	0.00243036	-0.00621296	-0.00729177	0.00217149	0.00245887	0.00392516	-0.00144205	-0.00125861	0.00458346	0.00494694	0.00466964	0.00400449	0.00447769	0.00429709	0.00432136	0.00428586	0.0043611	0.00404032	0.00396158	0.00399624	0.00434308	0.00445488	0.00484411	0.00425253	0.00416077	0.00439544	0.308192	0.727527	0.233085	0.183185	0.511655	0.375721	0.799696	0.793176	0.879818	0.941432	0.539557	0.120017	0.0931635	0.625947	0.611734	0.355998	0.728905	0.774614
cg27155592	17	57783504	1237	0.00449736	0.00186545	0.00193252	0.00256228	0.00193288	-0.00139306	0.00188691	-0.00268059	-0.0043514	-0.00480117	-0.00417595	0.00010154	-0.00103142	0.000400775	-0.00154074	-0.00414045	-0.000598984	-0.00567825	0.00499905	0.00529326	0.00517845	0.0043849	0.00497271	0.00485581	0.00485765	0.00520767	0.00496716	0.00450928	0.00438304	0.00456093	0.00456824	0.00496584	0.0048065	0.00487792	0.00466694	0.00476045	0.36831	0.724523	0.709011	0.558991	0.6975	0.774201	0.69769	0.606736	0.381011	0.286997	0.340715	0.982238	0.821372	0.935675	0.748549	0.395985	0.897875	0.232949
cg26468157	17	57837698	1237	0.00489448	0.0020032	0.00275476	-0.000992917	0.00178339	-0.00637451	-0.00410675	-0.00446106	-0.00290773	0.00280626	0.00270686	0.00493975	-0.000510945	0.00363746	-0.00729432	0.00254629	-0.000460347	0.0043386	0.00452121	0.00463289	0.00453258	0.0037371	0.00443052	0.00436558	0.00408853	0.00433486	0.0045136	0.00386441	0.00376781	0.00401256	0.00435012	0.00430013	0.00442397	0.00416171	0.00431969	0.00426619	0.279004	0.665461	0.54334	0.790477	0.687298	0.144242	0.315159	0.303426	0.519435	0.467728	0.472499	0.218296	0.906499	0.397611	0.0991852	0.540645	0.915131	0.309167
cg02766539	17	57861641	1237	0.00477164	0.00623137	2.37931e-05	0.00172254	0.00285581	0.00317664	0.000790081	-0.00549129	-0.00198045	-0.00507924	-0.0035887	-0.00231911	-0.00166088	0.00230601	-0.00154606	-0.00559235	0.00058594	-0.00477386	0.00627776	0.00630485	0.00607426	0.00521373	0.00607462	0.0060728	0.00589085	0.00626052	0.00598688	0.00543928	0.00537552	0.00556765	0.00550969	0.00601039	0.00552497	0.00559151	0.00560647	0.00598838	0.447202	0.322984	0.996875	0.741109	0.638268	0.60091	0.893308	0.380416	0.740797	0.350402	0.504388	0.67702	0.763074	0.701222	0.779607	0.317238	0.916763	0.425343
cg01409343	17	57915740	1232	0.00295858	-0.000787906	0.000747932	0.00438157	-0.00183468	0.000411212	6.47844e-05	-0.000154636	0.000266642	-0.00546026	-3.34992e-05	-0.0022301	0.00195655	0.00176373	-0.00150132	-0.00272015	0.00301691	-0.00150862	0.00376637	0.00398407	0.00385686	0.00337187	0.0040044	0.00365932	0.00387902	0.00380856	0.0039614	0.00338815	0.00335863	0.00337568	0.00344926	0.00371413	0.00372348	0.00366799	0.00368723	0.00359666	0.432146	0.84323	0.846236	0.19379	0.646832	0.910527	0.986675	0.967613	0.946335	0.107054	0.992042	0.508845	0.570554	0.63488	0.686798	0.458334	0.413239	0.674887
cg18942579	17	57915773	1237	-0.00147219	0.0094343	0.011681	0.0014684	-0.00659844	-0.000959391	0.0023573	-0.0108406	-0.009615	0.000519182	0.0041699	-0.00337859	0.00113729	-0.000127951	-0.00676508	-0.00339473	0.00100684	-0.00818969	0.00451096	0.00457902	0.00481288	0.0039292	0.00449934	0.00441951	0.00423939	0.00458039	0.00449819	0.0040568	0.00397952	0.00428344	0.00402484	0.00447835	0.00433003	0.004156	0.00410185	0.00426439	0.744153	0.0393668	0.0152233	0.708616	0.142502	0.828146	0.578179	0.0179457	0.0325551	0.898166	0.294713	0.430255	0.777508	0.977207	0.118203	0.414028	0.8061	0.0547966
cg02782634	17	57916643	1237	-0.00459723	0.000361316	0.00430545	-0.000771961	-0.00124254	-0.00698085	0.00505373	-0.0035111	-0.000613905	0.00453921	0.00306293	0.00278555	0.00185324	-0.00816136	-0.00345197	0.0111296	0.000445184	0.00982729	0.00415088	0.00447568	0.00423412	0.00375798	0.00406923	0.00404394	0.00401524	0.00422035	0.00426537	0.00377913	0.00353618	0.00382854	0.0038777	0.00401724	0.003973	0.0039152	0.00381326	0.0038594	0.268064	0.935658	0.309226	0.837244	0.7601	0.0843027	0.208161	0.40544	0.885558	0.229702	0.386398	0.466874	0.632704	0.0421959	0.384926	0.00447399	0.907061	0.0108864
cg27023597	17	57918262	1237	0.00496086	0.00523809	0.00424186	0.00786871	0.0026148	-0.00216721	-0.00195015	-0.0041035	-0.00461326	-0.00665018	-0.00209171	-0.00208453	0.000845516	-0.000857979	-0.00326775	-0.00679454	0.000115084	-0.00619881	0.00481158	0.00493439	0.00488747	0.00412936	0.00459747	0.00471035	0.00445091	0.00473072	0.00464926	0.00421966	0.00399911	0.00431575	0.00448328	0.00449443	0.00454312	0.00450351	0.00426102	0.00463426	0.302529	0.288441	0.385446	0.0567081	0.569528	0.645448	0.661279	0.385715	0.321073	0.115027	0.600944	0.629092	0.850412	0.848605	0.471973	0.13137	0.978453	0.181025
cg04276626	17	57918500	1237	0.00290881	0.0122464	0.00512742	0.00445111	-0.00151139	-0.000681225	0.00556723	-0.0100296	-0.00752604	-0.00872533	-0.0029661	0.00112091	0.00226182	-0.00400446	-0.0112863	-0.00333588	0.00460697	-0.00196059	0.00570471	0.00561427	0.00594576	0.00486658	0.00559298	0.00543513	0.00525412	0.00547805	0.00559655	0.00482244	0.00487906	0.00497017	0.00513235	0.00535518	0.00546002	0.00520157	0.00492524	0.00528551	0.610124	0.0291613	0.388487	0.360387	0.786983	0.900257	0.28933	0.0671207	0.178701	0.0704016	0.543238	0.821568	0.659432	0.454597	0.0387267	0.521313	0.349592	0.710684
cg02515217	17	57918600	1237	0.00019302	1.66576e-05	0.0023551	0.00446928	2.12544e-05	-0.000288165	0.00207172	-0.00507423	-0.00525897	-0.00834566	-0.00339812	0.00114346	-0.000776389	0.00143451	-0.00447712	-0.00272006	0.00213052	-0.0024833	0.00394413	0.00434695	0.00425689	0.00358228	0.0042725	0.00411567	0.00407169	0.00385966	0.00407425	0.00353192	0.00349395	0.0036455	0.00360468	0.00402691	0.00389405	0.00377092	0.00380314	0.00377602	0.960968	0.996943	0.580096	0.212175	0.996031	0.944181	0.610885	0.188617	0.196779	0.0181312	0.330766	0.753777	0.829468	0.721668	0.250253	0.470709	0.575343	0.510763
cg15759721	17	57918630	1236	0.003601	0.00261305	0.00576715	0.00542057	0.00153894	-0.00117389	0.00166392	-0.00264069	-0.00503697	-0.00417818	-0.00306236	0.000506937	-0.000647956	0.0012024	-0.00420017	-0.00363547	-0.000930525	-0.00369756	0.00458672	0.0047642	0.00471522	0.00407845	0.00473828	0.00462071	0.00429262	0.00473156	0.00457642	0.00409259	0.00405644	0.00429196	0.00415118	0.00447579	0.00436197	0.00445435	0.00429801	0.00433776	0.432399	0.583365	0.221294	0.183823	0.745341	0.799456	0.698295	0.576775	0.271056	0.307295	0.450286	0.905978	0.875962	0.788203	0.335595	0.414409	0.828597	0.393985
cg07181702	17	57918682	1237	-0.00423111	0.00712605	0.000744426	0.0104322	-0.002832	0.00269285	0.00398939	-0.00205806	-0.000154655	-0.00403039	-0.00331996	-0.00320139	0.00263484	-0.00356532	-0.00778665	-0.004337	-0.00416333	0.00600289	0.00437104	0.00447995	0.00488324	0.00387458	0.00446769	0.00449474	0.00387769	0.0040115	0.00412526	0.00376745	0.0036907	0.00415732	0.00414903	0.00436453	0.00437058	0.00406546	0.00413747	0.00402136	0.333051	0.111688	0.878836	0.00709238	0.526156	0.549099	0.303571	0.607923	0.970094	0.284712	0.368361	0.441263	0.525397	0.413994	0.0748132	0.286066	0.314296	0.135503
cg14286234	17	57925165	1237	0.00337781	0.000956139	0.00148614	0.00356609	0.0018226	-0.00126912	0.00114066	-0.00473468	-0.00466748	-0.00499942	-0.00206933	-0.00118045	-0.000523804	-0.000142794	-0.00310569	-0.00646021	0.00102002	-0.00453317	0.00491046	0.00509325	0.00511112	0.0042799	0.00482483	0.00480412	0.00466795	0.00506038	0.00489124	0.00440331	0.00426938	0.00442257	0.00443815	0.00487118	0.00464691	0.00487717	0.00445534	0.00470211	0.491527	0.851091	0.771231	0.404722	0.705613	0.791647	0.806952	0.34946	0.339955	0.256217	0.627896	0.789534	0.906049	0.976614	0.50392	0.18531	0.818913	0.335011
cg01411400	17	57929235	1237	0.00336277	0.0103003	-0.00157831	0.00558053	-0.00179637	0.00219892	-0.00425126	-0.00532246	-0.00163712	-0.00683068	0.000813814	-0.00224395	0.00611569	-0.000609285	-9.75326e-05	-0.00485838	0.00402189	-0.00507578	0.00530182	0.00550227	0.00512188	0.00460665	0.00507627	0.00485626	0.00496746	0.00539659	0.00517926	0.00456247	0.00472238	0.00456126	0.00510676	0.00502332	0.00478689	0.00482389	0.00466891	0.00480185	0.525907	0.0612058	0.757967	0.225739	0.723432	0.650692	0.392097	0.324004	0.751933	0.134356	0.863177	0.62275	0.231085	0.90346	0.983744	0.313863	0.389007	0.29049
cg20303301	17	57937339	1236	0.00249938	0.0023303	-0.00274184	0.000394975	0.00249514	0.000559801	0.000244326	-0.0034485	-0.000883157	-0.0014046	-0.00307654	-0.00151478	0.00143484	0.000430726	-0.00154058	-0.00260899	0.00181312	-0.00251218	0.00417324	0.00424805	0.00412574	0.00352767	0.00399981	0.00395161	0.00400581	0.00424382	0.00419569	0.0037199	0.00354367	0.00362509	0.00361607	0.00404129	0.00380929	0.00387174	0.00368786	0.00389306	0.549236	0.583308	0.506326	0.910851	0.532749	0.887345	0.951365	0.416451	0.833284	0.705734	0.385296	0.676049	0.691518	0.915121	0.685898	0.500405	0.622969	0.518734
cg18807699	17	57944310	1237	-0.00520164	-0.00195524	-0.000341206	-0.00257831	-0.00154623	-0.00473288	0.00120703	0.00148174	0.00311878	0.00358387	0.000964892	0.00544926	0.00133576	-0.00567953	-0.000507639	0.00618209	-0.0024117	0.00839989	0.00457934	0.00468119	0.00439948	0.00387011	0.00433024	0.00422701	0.00423507	0.00453461	0.00454475	0.00392343	0.00387852	0.00379541	0.00390372	0.00439025	0.00414219	0.00421704	0.0039529	0.00406966	0.256002	0.676182	0.938181	0.505276	0.721034	0.262851	0.775637	0.743848	0.492564	0.361004	0.803532	0.151073	0.732219	0.19578	0.902461	0.142654	0.54179	0.0390153
cg02095219	17	57976723	1237	0.00600297	-0.000670778	0.00209178	0.00662721	-0.00361644	0.00144291	-0.00102439	-0.00443516	-0.00129413	-0.00630732	0.00232192	-0.00498662	-0.00709246	0.00564827	-0.00233275	-0.00269375	-0.00150669	-0.00226124	0.00469776	0.00517226	0.00502154	0.00432381	0.00480526	0.00493723	0.00440657	0.00501222	0.0047485	0.004154	0.00420648	0.0044208	0.00465346	0.00469628	0.00472509	0.0043914	0.00440948	0.00461054	0.201307	0.896814	0.677	0.125343	0.45169	0.770095	0.816174	0.376227	0.785211	0.12892	0.580958	0.259324	0.127477	0.229088	0.621522	0.539603	0.732582	0.623815
cg01362358	17	58117360	1237	0.00288678	0.00297416	0.010979	0.000213043	-0.00259108	-0.00379128	0.000825695	-0.00138367	-0.00821186	-0.00382986	0.000678367	-7.98674e-06	0.00142876	-0.00136175	-0.00658209	-0.00155983	0.00118843	-0.00469263	0.00432358	0.00460952	0.00441764	0.00386644	0.00442639	0.00413406	0.00405144	0.00451697	0.00436258	0.0039651	0.00398987	0.00409957	0.00386889	0.00432066	0.00412806	0.00427871	0.00381813	0.00414521	0.504336	0.518784	0.0129454	0.956058	0.558298	0.359099	0.838508	0.759356	0.05979	0.334098	0.864993	0.998446	0.711907	0.752632	0.11083	0.715443	0.755604	0.257609
cg09415360	17	58165715	1237	0.00519749	0.00186493	0.00158598	0.00493698	0.00392784	-0.00127943	0.00212184	-0.0043486	-0.00402188	-0.00762309	-0.00269841	-0.00143232	-0.00155774	0.00305693	-0.00218498	-0.0066136	-0.000762612	-0.00272444	0.00546744	0.00567695	0.00573361	0.0047641	0.00541349	0.00529254	0.00535742	0.00553068	0.00545876	0.00474512	0.00470167	0.00490817	0.004894	0.00534408	0.00519373	0.005298	0.00493641	0.00516137	0.341794	0.742527	0.782079	0.300068	0.468106	0.80898	0.692063	0.431711	0.461258	0.108162	0.566018	0.770422	0.75026	0.567307	0.673977	0.211914	0.877226	0.597602
cg09153895	17	58179869	1237	0.0120317	0.00211417	-0.0046669	0.000757418	0.00313862	0.00545673	-0.00666072	-0.00157694	-0.0010883	-0.00339039	-0.000761072	-0.006346	-0.00601072	0.00557378	0.0019721	-0.00424533	-0.00200282	-0.00884173	0.00562195	0.00607409	0.00576265	0.00487007	0.00546212	0.0054903	0.00538441	0.00594638	0.00558797	0.00513333	0.00488908	0.00510456	0.00528134	0.0057657	0.00547696	0.0055697	0.00518333	0.00555879	0.0323447	0.727793	0.418025	0.876407	0.565551	0.320278	0.216073	0.790861	0.845583	0.508955	0.876295	0.213793	0.255076	0.333687	0.718793	0.44593	0.699203	0.111703
cg07278231	17	58246126	1237	0.00956762	-0.00385843	0.00380734	-0.000316984	-0.000146471	-0.00117281	0.0043251	0.000968738	0.00100098	0.00117538	-0.000174538	0.00574829	-0.00341003	-0.0036806	-0.0123799	0.00819693	0.00218484	0.00304419	0.00467514	0.00508686	0.00460324	0.00420798	0.0043864	0.00455437	0.00432001	0.0047334	0.00459899	0.00388562	0.00405275	0.00425362	0.00427572	0.00447061	0.00452266	0.00411815	0.00423498	0.00450283	0.0407085	0.448146	0.408181	0.939953	0.973362	0.796782	0.31674	0.837838	0.8277	0.762275	0.965648	0.176571	0.425142	0.410344	0.00619435	0.0465427	0.605921	0.499001
cg18702575	17	58330645	1237	0.00313701	0.000988411	-0.00426391	-0.000814288	0.000288816	0.000854218	0.000791766	-0.00081002	0.000796392	-0.00378794	-0.00186498	-0.00164619	-0.000954055	0.00411946	-0.0018229	-0.00423772	-0.000405862	-0.00183504	0.00508985	0.00522519	0.00531381	0.00443202	0.00516907	0.0049663	0.00515715	0.00529435	0.00521624	0.00452811	0.00446607	0.00443022	0.00471329	0.00469716	0.00489765	0.00478941	0.00476814	0.00493387	0.537679	0.849965	0.42231	0.854226	0.955442	0.863435	0.877982	0.8784	0.878654	0.402852	0.676248	0.710204	0.83959	0.380482	0.709745	0.376258	0.932166	0.709947
cg19133583	17	58373790	1236	0.00348691	0.00238656	-0.00196239	0.00154358	-0.00133615	0.00209874	0.00512943	-0.00134006	0.00265486	-0.00842883	0.00228894	-0.000791147	-0.00119454	0.00052412	-0.000630567	-0.00280962	0.00367497	-0.00254694	0.00507782	0.00513646	0.00528312	0.00436761	0.00501189	0.00501069	0.00513571	0.0052017	0.00524228	0.00444808	0.00427079	0.00435273	0.00448724	0.00487464	0.00468956	0.00467656	0.00471755	0.0046929	0.492275	0.642196	0.710305	0.723777	0.78978	0.675323	0.317902	0.7967	0.612553	0.0581004	0.591991	0.855772	0.790079	0.914377	0.893037	0.547982	0.43598	0.587321
cg23283609	17	58460868	1237	0.00827465	0.00395348	-0.00559398	0.00425748	0.00550106	0.00928984	-0.00244641	-0.00545081	-0.00012362	-0.00741226	-0.00397815	-0.00991859	-0.00297642	0.00391201	-0.000780873	-0.00751202	-0.000238217	-0.0072451	0.0067424	0.00691485	0.00697072	0.00573047	0.00676118	0.00641113	0.00653764	0.00680439	0.00666073	0.00584398	0.00589221	0.00606542	0.00607709	0.00640086	0.00622878	0.00627101	0.00621372	0.00623122	0.219726	0.5675	0.422266	0.45751	0.41586	0.147333	0.708253	0.423089	0.985192	0.20467	0.499578	0.101993	0.624291	0.541088	0.900234	0.230957	0.969419	0.244947
cg19863053	17	58635476	1237	-0.00345822	-0.00162878	0.0049743	-0.000385124	-0.00186438	-0.00582713	0.000635757	0.00150487	7.20101e-05	0.00294335	0.00251617	0.0040902	0.000284928	-0.002016	-0.00221194	0.00449246	-0.00164054	0.0058616	0.00473128	0.00497247	0.00486504	0.00399296	0.00460027	0.00448618	0.00461464	0.00483601	0.00484436	0.00414002	0.00400107	0.00409797	0.00426596	0.0045899	0.00448292	0.00450224	0.00404818	0.00449378	0.464824	0.743245	0.306564	0.923162	0.685275	0.193975	0.890422	0.755664	0.98814	0.477114	0.529431	0.318229	0.946748	0.660499	0.621719	0.318363	0.685291	0.192104
cg08305205	17	58654823	1237	0.0048608	0.0013442	-0.00407583	5.34862e-05	0.00486545	0.00312128	-0.00200079	-0.00265072	-0.000389986	-0.00209407	-0.00313399	-0.0031237	0.000272659	0.000228228	0.00137306	-0.00298963	-0.00144682	-0.00353576	0.00414452	0.00423151	0.00422989	0.00357732	0.00412647	0.00405404	0.00399954	0.00417009	0.00421342	0.00360521	0.00353476	0.00362595	0.00373909	0.0040408	0.00373865	0.00396892	0.00371075	0.00390655	0.240866	0.75074	0.335257	0.988071	0.238365	0.441349	0.616895	0.525005	0.926255	0.561344	0.375284	0.388972	0.941869	0.954959	0.713424	0.451293	0.696612	0.36542
cg06153102	17	58674085	1237	0.00343812	0.00237641	0.00233013	0.00332504	0.00234134	0.00136686	-0.00112542	0.00063708	-0.00103904	-0.00292809	-0.0034798	-0.00248088	0.000661894	0.000842532	-0.00367291	-0.00325041	-0.00228411	-0.00324714	0.0047386	0.00491124	0.00480092	0.00409493	0.00453872	0.00465705	0.00437495	0.00469773	0.00449538	0.0041163	0.00395389	0.00436883	0.0043487	0.00447552	0.00453572	0.004659	0.00408331	0.00431121	0.468111	0.628476	0.627428	0.416798	0.605952	0.769138	0.796991	0.892126	0.817209	0.476873	0.378808	0.57013	0.879025	0.850678	0.41807	0.485388	0.575905	0.451338
cg20793626	17	58682434	1230	-0.00398064	0.000585138	0.00530214	-0.00123117	-0.000918232	-0.00763849	0.00487692	0.000435704	-0.000154478	0.00401012	-0.000982914	0.00519283	0.000254371	-0.00558621	-0.00291003	0.00398316	-0.00165712	0.00579095	0.00468837	0.00483417	0.00490002	0.00409363	0.00473286	0.004574	0.00446081	0.00454583	0.0046588	0.00422131	0.00387273	0.00421213	0.00430193	0.00471946	0.00441802	0.00439297	0.00428294	0.00435284	0.395855	0.903658	0.279223	0.763603	0.846166	0.0949231	0.274271	0.923642	0.973548	0.342126	0.799647	0.21764	0.952849	0.23655	0.510106	0.364558	0.698822	0.183391
cg20136726	17	58706710	1237	-0.00184718	0.00244184	0.00928123	0.0036436	-0.00245425	-0.00641825	0.00594342	-0.00148496	-0.0047538	-0.00153025	0.00305288	0.00289402	0.000901925	-0.00138216	-0.0070479	-0.00140565	0.00203313	0.00283974	0.00429396	0.00456602	0.00443414	0.00404696	0.00444063	0.00403661	0.00406404	0.00441414	0.00418647	0.00386634	0.0036595	0.0037904	0.00367799	0.00432371	0.00399386	0.00418885	0.00377159	0.0038919	0.667063	0.592798	0.0363376	0.367945	0.580482	0.111832	0.143621	0.736562	0.25616	0.692262	0.404149	0.445157	0.806285	0.749218	0.0776168	0.737196	0.589842	0.465602
cg08227888	17	58756766	1237	0.00691804	0.00485205	6.43154e-05	0.00191411	0.00237405	0.0032804	-0.0038631	-0.00417201	-0.001702	-0.00527231	-0.00237309	-0.00427581	-0.00395527	0.00236266	-0.00150106	-0.000422204	0.000897821	-0.00778778	0.00609285	0.0062505	0.00622329	0.00508678	0.00590219	0.00583875	0.00592667	0.00615151	0.00622317	0.00540868	0.00529621	0.00549013	0.00537692	0.00569974	0.00561327	0.00575558	0.00546774	0.0057636	0.256192	0.437592	0.991754	0.706701	0.687513	0.57423	0.514519	0.497639	0.784473	0.329666	0.6541	0.436087	0.461973	0.678493	0.789152	0.941523	0.869571	0.176631
cg24870281	17	58894852	1236	0.00430737	0.0017938	0.00413687	0.00327606	0.00160961	-0.000619883	0.000605204	-0.00298314	-0.00386988	-0.00379549	-0.00252546	-0.000940435	7.89055e-05	-0.000760643	-0.00392119	-0.0052114	0.00136461	-0.00529149	0.00457075	0.00494806	0.00495175	0.0042345	0.00463511	0.0047457	0.00431224	0.00483835	0.00463748	0.00420446	0.00412258	0.0043371	0.00417142	0.00468328	0.00440041	0.00472918	0.00432838	0.00445834	0.345999	0.716959	0.403472	0.439133	0.728393	0.896076	0.888387	0.537524	0.404011	0.36667	0.540147	0.828337	0.984908	0.870978	0.372878	0.270476	0.752556	0.235277
cg15049271	17	58964954	1233	0.0042785	0.00380603	0.00141233	0.0043213	0.00152397	0.00114664	-6.0798e-05	-0.00275291	-0.00331172	-0.00616108	4.07427e-05	-0.00153591	-0.000708213	0.00290693	-0.000108256	-0.00765851	0.00057935	-0.0066205	0.00477524	0.00501397	0.00504548	0.00439133	0.00505204	0.00506686	0.00487583	0.00485797	0.00479122	0.0044151	0.00424098	0.00447579	0.00435048	0.00469079	0.00485792	0.00478239	0.00465799	0.00493094	0.370266	0.447802	0.779539	0.32509	0.762915	0.820966	0.990051	0.570932	0.489436	0.162879	0.992335	0.731478	0.870684	0.535448	0.982221	0.109289	0.901016	0.179387
cg19031981	17	59004016	1236	-0.00497966	-0.00202726	0.000847236	-0.000178698	-0.000225644	-0.00592204	0.00126037	0.00139472	0.000836225	0.00110501	0.00125674	0.0033931	0.00145813	-0.00429967	0.000407766	0.00506308	-0.00234617	0.00687202	0.00451545	0.00472121	0.00489051	0.00392411	0.00449028	0.0043644	0.00440205	0.00456447	0.00451176	0.00398554	0.00388584	0.00410627	0.004161	0.00444668	0.00436942	0.00436595	0.00407704	0.00427676	0.270113	0.667636	0.862462	0.963678	0.959922	0.174815	0.774637	0.75994	0.85296	0.781585	0.746381	0.408622	0.726019	0.333574	0.925647	0.246182	0.56498	0.108093
cg01862457	17	59199909	1237	0.0060742	0.00159441	0.00159421	0.00171611	0.00201131	0.00186036	-0.000236264	-0.00342157	-0.00368102	-0.00256677	-0.00277062	-0.00368652	-0.00214953	-8.71268e-05	-0.00332203	-0.00521878	0.00160407	-0.00435369	0.00520259	0.00549578	0.00530739	0.00446821	0.00511666	0.00506462	0.00493601	0.00533752	0.00538573	0.00463016	0.00441398	0.00468879	0.00444258	0.00518939	0.00477425	0.0048992	0.00466996	0.00492321	0.242994	0.771729	0.763891	0.700927	0.694252	0.713377	0.961824	0.521496	0.494305	0.579334	0.530205	0.431726	0.628494	0.986605	0.48654	0.286771	0.731233	0.376524
cg15723222	17	59222476	1237	0.00333968	0.00322108	-0.00588481	-0.000947194	0.00166534	0.00452086	-0.00498173	-0.000589977	0.000286651	-0.00431183	3.63973e-05	-0.00317297	0.000555945	0.00301402	0.00433965	-0.00364903	-2.21418e-05	-0.0108606	0.00588831	0.00622658	0.00602835	0.00515912	0.00591777	0.00607279	0.00584315	0.00607833	0.00591669	0.00531441	0.00504995	0.00547202	0.00556304	0.00612127	0.00594707	0.00585545	0.00546666	0.00576539	0.570598	0.604939	0.32897	0.85433	0.778393	0.456607	0.393894	0.922677	0.961359	0.417167	0.994249	0.562014	0.920396	0.622447	0.465566	0.533164	0.996768	0.0595984
cg05273495	17	59222606	1237	0.000464556	0.00321324	0.0033271	0.00239703	0.00249554	0.0059295	-0.00188817	-0.00371462	-0.00318721	-0.0022397	-0.00604505	-0.000611853	0.00599596	0.00451526	-0.00224791	-0.00780713	0.00202935	-0.00878735	0.00492507	0.00572785	0.00538663	0.00457269	0.00492277	0.00505832	0.00487972	0.00540453	0.00512514	0.00445843	0.00446453	0.00468272	0.00499011	0.00516316	0.00500336	0.00479197	0.00454241	0.00471253	0.924851	0.574808	0.536801	0.600136	0.612199	0.241105	0.698799	0.491884	0.534022	0.61542	0.175731	0.896043	0.229531	0.381838	0.65323	0.103268	0.655052	0.0622267
cg15285436	17	59226714	1237	-0.00590274	0.00353966	0.000704275	-0.00146161	-0.00361841	0.00276432	0.000589299	-0.000816213	0.00282415	0.00373029	0.0019085	-0.000489363	0.0021293	-0.00417722	-0.00518019	-0.00207924	0.0044307	0.000137108	0.00420025	0.004244	0.00445658	0.00366925	0.00423298	0.00398518	0.00387759	0.00388567	0.00413543	0.00351429	0.00378667	0.00349213	0.00398914	0.00394017	0.00385788	0.00372497	0.0040937	0.0038528	0.159923	0.404259	0.874433	0.690379	0.392654	0.487902	0.879206	0.833623	0.49466	0.288479	0.614258	0.888555	0.593498	0.289071	0.179351	0.576715	0.279109	0.971612
cg16244123	17	59233495	1237	0.00151311	0.00117392	-0.00191311	0.00104982	-0.00172662	-0.00211517	-6.69222e-05	-0.00214162	-0.00281164	-0.00417374	0.000590245	-0.00308204	-0.00113702	0.00237381	-0.000876234	-0.00403636	0.00169455	-0.00441164	0.00475209	0.00484602	0.00481442	0.00413866	0.0048334	0.00478743	0.00457236	0.00492515	0.004736	0.00416769	0.00410105	0.00436345	0.00419773	0.00456046	0.00441926	0.00437648	0.00424224	0.00445534	0.750174	0.808591	0.691094	0.799757	0.720922	0.658621	0.988322	0.663682	0.552731	0.316608	0.885559	0.479983	0.786494	0.602702	0.842829	0.35638	0.689565	0.322081
cg22435132	17	59312558	1237	-0.00213333	0.00538916	-0.00900165	0.00344079	-0.00536488	0.00403228	0.00877543	-0.00544886	0.00231365	-0.00910253	0.000357517	0.00532756	0.00774367	0.00553093	0.00605039	-0.00381095	0.00390153	-0.00453016	0.00624255	0.00625031	0.00646661	0.0053392	0.00605938	0.00635982	0.00641869	0.00641653	0.00624222	0.00565228	0.00572671	0.00586166	0.00558502	0.00589931	0.0059559	0.00582023	0.00541665	0.00608592	0.732547	0.388565	0.163917	0.519291	0.375949	0.526065	0.171572	0.395775	0.710901	0.107307	0.950221	0.363412	0.165592	0.348473	0.309694	0.512611	0.47135	0.456654
cg02275530	17	59328313	1237	0.00330195	0.000921934	-0.00797927	-0.00244197	0.00126203	0.00347202	-0.000380259	-0.00200854	-0.00238791	-0.004672	-0.00675182	-0.00615478	0.0026303	0.00519827	0.0032169	0.000776352	-0.00214656	-0.00401196	0.00499639	0.00509061	0.00492782	0.00404708	0.00501404	0.00486612	0.00449781	0.00466138	0.0045691	0.00407437	0.0044994	0.00455378	0.00453066	0.00476814	0.00479353	0.00455571	0.00482597	0.00447238	0.508697	0.856285	0.105398	0.546249	0.801274	0.47553	0.932625	0.66655	0.601237	0.251514	0.133458	0.17651	0.561541	0.27562	0.502162	0.864685	0.65647	0.369692
cg26244646	17	59391924	1236	-0.00350359	-0.00309757	0.00957348	0.00783348	-0.00307285	-0.00527951	0.00179155	0.00296411	0.00174924	-0.0020395	0.00273204	0.000468434	0.000608233	-0.00266432	-0.00634956	-0.00100699	0.00318858	0.0100448	0.00381667	0.004144	0.00418748	0.00355361	0.00384214	0.00405113	0.00391039	0.00399116	0.00417999	0.00373581	0.00345537	0.00372526	0.00381151	0.0040893	0.00387642	0.00388681	0.00363179	0.0036245	0.358635	0.454773	0.0222416	0.0274983	0.423841	0.1925	0.646843	0.457682	0.675596	0.585112	0.42914	0.899934	0.873214	0.514701	0.101423	0.795575	0.379963	0.00558212
cg03050127	17	59413660	1237	0.00748517	0.00231133	0.00220071	0.00747928	0.00548306	-0.00220219	0.00187659	-0.000702433	-0.00310198	0.00221957	-0.00345065	0.00249974	-0.00361267	-0.00011123	0.00126989	-0.00114849	0.00581669	-0.00372943	0.00572272	0.00548342	0.00553689	0.00478017	0.00509494	0.00561021	0.00512971	0.00563211	0.00541454	0.00481761	0.0047962	0.00521605	0.0052808	0.00514769	0.00517378	0.00495175	0.00481811	0.00506571	0.190882	0.673381	0.691026	0.117666	0.281847	0.694665	0.714493	0.900746	0.566713	0.645	0.471861	0.631768	0.493903	0.982761	0.80611	0.816588	0.227333	0.461603
cg02370474	17	59438581	1237	0.00212543	-0.00920014	-0.00347081	0.00721008	0.00536693	0.00741649	0.00384012	0.00984495	0.00253236	-0.000835961	-0.00926367	0.00250433	0.00205304	-0.00636626	-0.00576564	-0.012041	0.00183507	0.000486916	0.00616522	0.00684705	0.00648173	0.00583216	0.00634184	0.00661578	0.00557999	0.00635944	0.00600313	0.00558816	0.00600104	0.00567171	0.00581679	0.00625958	0.00603136	0.00578504	0.00593446	0.00573818	0.730286	0.179057	0.592321	0.216361	0.397401	0.262275	0.49133	0.121602	0.673142	0.881084	0.122667	0.658816	0.724125	0.309133	0.3391	0.0373964	0.757152	0.932376
cg02934718	17	59521299	1237	0.000248963	0.0043282	0.00109547	0.00525879	-0.00464481	0.000859535	0.00206168	-0.00595409	-0.00415844	-0.00973518	-0.00141407	-0.00356594	0.00236408	0.00149597	-0.0064775	-0.00330096	0.00259132	-0.00548089	0.00607757	0.00654199	0.00606254	0.00508909	0.00614437	0.00602616	0.00569906	0.00611727	0.00590284	0.00529641	0.00538446	0.00555584	0.00572114	0.00594562	0.00557453	0.00547744	0.00560125	0.00572709	0.967324	0.508226	0.856607	0.301442	0.449682	0.886579	0.717533	0.330392	0.481133	0.0660517	0.792843	0.52098	0.679447	0.801344	0.245243	0.546745	0.643628	0.338561
cg24687652	17	59521334	1237	0.00411881	0.00389779	0.00253662	0.00542985	0.00231868	-0.00197184	0.00326247	-0.00394708	-0.00130578	-0.00735266	-0.00604023	-0.00180982	0.00100399	-0.000906375	-0.00448701	-0.00351972	-8.58947e-05	-0.00291815	0.00502446	0.00514228	0.00510153	0.00448064	0.00474379	0.00475523	0.00484797	0.00514775	0.00502716	0.0044471	0.00434267	0.00440589	0.00441998	0.00486731	0.00463437	0.00478334	0.00447416	0.00474942	0.412358	0.448458	0.619028	0.225571	0.624996	0.678385	0.500976	0.443225	0.795061	0.0982576	0.164255	0.68124	0.820308	0.852275	0.332943	0.461834	0.984683	0.538937
cg07936714	17	59566833	1237	-0.0116874	-0.00133388	-0.00233121	4.97567e-05	-0.00443494	-0.00945531	0.0123662	0.000251739	0.00694345	-0.0041614	-0.000498637	0.00707582	0.00465669	-0.00471441	-0.00130768	0.00657462	-0.00109441	0.00549711	0.00426858	0.00469043	0.00434196	0.00401015	0.00408701	0.00416753	0.00401027	0.00448996	0.00421838	0.0038992	0.00378031	0.0038515	0.00401473	0.0040433	0.00411101	0.00401876	0.00417303	0.00374631	0.00618108	0.776117	0.591334	0.9901	0.277864	0.0232803	0.00204499	0.955288	0.0997639	0.285862	0.895061	0.0661868	0.246089	0.243622	0.750414	0.101843	0.793122	0.142284
cg21018997	17	59572908	1237	0.00189139	0.00334323	0.00141711	0.00400256	0.00467458	-0.00174682	0.00253451	-0.00726269	-0.00372222	-0.00802621	-0.00451976	-0.00110641	0.00363909	0.00103259	-0.00473391	-0.00755336	0.000255547	-0.00419649	0.00574486	0.00613317	0.0060556	0.00517623	0.00580993	0.0054711	0.00537817	0.00593218	0.00598686	0.00517914	0.00502377	0.00493653	0.00522982	0.00590121	0.0054366	0.00552565	0.00507259	0.00531271	0.741981	0.58568	0.814972	0.439371	0.42106	0.749513	0.637456	0.220844	0.534119	0.121209	0.368293	0.822658	0.486532	0.861096	0.383892	0.171637	0.959821	0.429589
cg23069836	17	59582260	1237	0.00349691	0.00315825	0.00241269	0.00054207	0.00241302	-0.00185505	-0.000383478	-0.00377612	-0.00490715	-0.00371326	-0.000983857	-0.000429957	-6.28457e-05	0.00167903	-0.00266374	-0.004374	0.00148681	-0.00539862	0.00503582	0.00527557	0.0051895	0.00439878	0.00504149	0.00502306	0.00484298	0.00509701	0.00501693	0.00450666	0.00435511	0.00457686	0.00461804	0.0048924	0.00477184	0.00484881	0.0046124	0.00476861	0.487426	0.549402	0.641991	0.901924	0.6322	0.711899	0.936888	0.458784	0.328016	0.409968	0.821272	0.925156	0.989142	0.731455	0.576694	0.367016	0.747186	0.257586
cg05304208	17	59646243	1237	0.00290827	0.00392704	-0.000815238	0.00184794	-0.00178539	4.69309e-05	0.00293044	-0.00382276	-0.00278419	-0.00738976	-0.00265341	-0.0010948	0.00082805	0.000925872	-0.00234738	-0.00448583	0.00053187	-0.00307103	0.00536205	0.00558549	0.00545059	0.00478366	0.00519503	0.00524398	0.00516298	0.00546306	0.00538031	0.00481223	0.00460576	0.00474595	0.00485364	0.00529062	0.00502254	0.00530801	0.00478759	0.00512858	0.587557	0.482007	0.881105	0.699273	0.731092	0.992859	0.570316	0.484085	0.604823	0.124631	0.564542	0.817562	0.864535	0.861078	0.640235	0.398052	0.911542	0.549301
cg03721816	17	59652733	1237	-0.00629907	-0.00546585	0.000954938	0.00331017	-0.00494476	-0.00753153	0.00397825	0.000635068	-0.00316228	-0.00357581	0.00212763	0.00804489	0.0022935	-0.00758377	0.00264792	0.000331649	0.00115	0.00885012	0.00513839	0.00532946	0.00536561	0.00474356	0.00515103	0.00525197	0.00512455	0.00528523	0.00495405	0.00508378	0.00466416	0.00503221	0.00496277	0.00499676	0.00522106	0.00505867	0.00467495	0.00503919	0.220242	0.305083	0.858744	0.485288	0.337077	0.151561	0.437564	0.904357	0.523264	0.481821	0.648271	0.109892	0.64398	0.12908	0.612042	0.947728	0.805688	0.0790442
cg08259936	17	59659383	1237	-0.00164554	-0.00828296	-0.00626754	-0.00089945	0.00377539	-0.00436995	0.00536872	-0.000298971	0.00414947	-0.00416245	0.00408542	0.00911691	0.0111747	0.00238788	0.00565549	0.00333638	0.000462486	0.0072023	0.00667724	0.00728464	0.00653203	0.00563636	0.00618845	0.00680761	0.00632939	0.0065669	0.0062817	0.00534526	0.00617612	0.00583362	0.0062337	0.00642042	0.00640148	0.00595146	0.00597203	0.00658282	0.805341	0.25552	0.337302	0.873212	0.541815	0.520924	0.396315	0.963687	0.508891	0.436146	0.5083	0.118094	0.0730324	0.709953	0.376985	0.575072	0.938272	0.273908
cg06646715	17	59668895	1237	-0.00521535	-0.000602673	0.00740915	0.00132681	-0.000996441	-0.0105213	0.00099754	0.00915722	0.000427602	-0.00507612	0.000927931	0.00541182	0.00302557	-0.00369621	0.00115073	-0.00226068	7.26535e-05	-0.00263787	0.00486234	0.00498392	0.00505467	0.00415081	0.00462742	0.00517853	0.00473944	0.00497605	0.00459731	0.00423214	0.0042219	0.00474847	0.0048576	0.00478505	0.00467988	0.00447654	0.00445458	0.00465193	0.28345	0.903752	0.142702	0.749233	0.829507	0.0421827	0.833296	0.0657303	0.925894	0.230363	0.826035	0.254413	0.533381	0.439849	0.805768	0.613554	0.986987	0.570682
cg24993021	17	59738385	1236	0.00453227	0.00148781	0.00253621	0.00203691	0.00101024	-0.001485	0.000173945	-0.00224967	-0.00180021	-0.00389356	-0.00358795	-0.000890484	-0.00170907	0.000372366	-0.00371013	-0.0010436	0.000739627	-0.00244646	0.00411665	0.00434213	0.00438008	0.00364753	0.00419026	0.00413647	0.00406032	0.00425637	0.00428274	0.00374862	0.00362552	0.00380062	0.00390617	0.00413625	0.00405393	0.00405527	0.00389252	0.00398978	0.270914	0.731866	0.562567	0.576546	0.809483	0.719593	0.965829	0.597123	0.674237	0.29896	0.322351	0.814752	0.661727	0.928267	0.360091	0.796913	0.849299	0.539757
cg02240296	17	59883075	1235	-0.00222866	-8.42374e-05	0.006287	0.00627274	0.00144197	0.00579072	0.000548885	0.000355959	0.00152837	-0.0113876	-0.000412663	-0.00235459	0.00253542	-0.00572456	-0.00712704	-0.00236585	0.00137976	-0.00795576	0.00423411	0.00433592	0.00433011	0.00362154	0.00397228	0.00442028	0.00413512	0.00412338	0.00398847	0.00339256	0.00369029	0.00383343	0.00368685	0.00399727	0.00393919	0.0036088	0.00391885	0.00383773	0.598639	0.9845	0.146522	0.0832624	0.716599	0.190184	0.894401	0.931206	0.701574	0.000788922	0.910963	0.539066	0.491646	0.15211	0.0704099	0.512095	0.724775	0.0381688
cg08833567	17	60033066	1235	0.00765346	0.00158838	-0.000145728	0.00241578	0.00190143	-0.000912505	8.80169e-05	-0.00419315	-0.00366899	-0.00400639	-0.00249639	0.00178848	-0.00242568	0.0029883	-0.00368666	-7.12535e-05	-0.000717988	-0.00263919	0.00487327	0.00510132	0.00500963	0.00413276	0.00473621	0.00455438	0.00465742	0.00485574	0.00505908	0.00417786	0.00421158	0.00414604	0.0042314	0.00467388	0.00442729	0.00453576	0.00444165	0.00463321	0.116299	0.755522	0.976793	0.558854	0.688076	0.841201	0.984922	0.387838	0.468312	0.337581	0.553352	0.666198	0.56647	0.522588	0.405007	0.987466	0.871582	0.568932
cg06992342	17	60113815	1237	0.006386	0.00269384	0.000894451	0.00161924	0.00140961	-0.000565032	-0.00198206	-0.00200461	-0.00145749	-0.00295923	-0.001933	-0.00122759	-0.00338951	0.00161558	-0.00202915	-0.00242704	-0.000114772	-0.00328538	0.00397368	0.00417547	0.00406376	0.00353444	0.00399477	0.00394323	0.0038288	0.0041767	0.00404604	0.00359623	0.00352151	0.00365734	0.00362285	0.00398086	0.00387272	0.0039095	0.00372874	0.00387777	0.108038	0.518824	0.82579	0.646859	0.72419	0.88606	0.604688	0.631261	0.718678	0.410582	0.583067	0.737134	0.349482	0.684862	0.600306	0.534727	0.975445	0.396864
cg26854869	17	60171359	1237	0.00245209	0.00258337	0.00356226	0.00251948	0.00351892	-0.00209207	0.00266369	-0.00318627	-0.00436968	-0.00396386	-0.00397314	0.00157795	-0.000341923	-0.00114406	-0.00278137	-0.00368338	-0.000139639	-0.00356292	0.00444718	0.00467734	0.00462069	0.00399154	0.00450315	0.00448953	0.00433907	0.00457899	0.00450306	0.00407293	0.00393128	0.00404335	0.00399085	0.00437698	0.00416873	0.00437628	0.00419688	0.00420718	0.581373	0.580732	0.440745	0.527907	0.434546	0.641223	0.539291	0.486526	0.331857	0.330444	0.312185	0.696345	0.931723	0.793798	0.504646	0.399973	0.973458	0.39707
cg19449934	17	60241428	1237	0.00470728	0.00269259	0.00476037	0.0048148	0.00373441	0.000214636	0.00187198	-0.00492724	-0.00431693	-0.00769256	-0.00547942	0.000435292	-0.000571833	-0.00150126	-0.00437253	-0.00444969	0.000617287	-0.00471571	0.00563186	0.00582082	0.00590959	0.0048941	0.00543598	0.00546467	0.0053991	0.00553156	0.00570639	0.00501219	0.00488645	0.00501789	0.00500537	0.00545277	0.00519546	0.00544814	0.00510625	0.00525581	0.40325	0.643666	0.420512	0.325216	0.492096	0.968669	0.728801	0.373063	0.449345	0.12484	0.26214	0.930872	0.909044	0.783069	0.400009	0.41408	0.903779	0.369592
cg12305371	17	60243008	1237	0.00347957	0.00224577	0.00211025	0.00251573	0.00333941	-0.000301974	-7.37471e-05	-0.00127585	-0.00533143	-0.00488881	-0.00466146	8.065e-05	-0.000762162	0.00248975	-0.00100337	-0.00210332	-0.00139954	-0.00406518	0.00456536	0.00487438	0.00445263	0.00393314	0.00426492	0.00450365	0.00414849	0.0046004	0.00463147	0.00396144	0.00389304	0.00406208	0.00398324	0.00435288	0.00401385	0.00431853	0.00401863	0.00417368	0.445961	0.644993	0.635547	0.522418	0.43363	0.946541	0.985817	0.781523	0.249678	0.217166	0.231158	0.98416	0.848258	0.567337	0.802604	0.626226	0.727644	0.330054
cg02114927	17	60256189	1237	0.00246917	0.00756551	0.00863727	0.00329174	0.00122858	-0.00474294	0.00362619	-0.00775664	-0.00948058	-0.00965604	-0.00534913	-0.00154519	-0.00143565	-0.00157231	-0.00217876	-0.00932636	-0.00101009	-0.000267036	0.00508276	0.00521186	0.00510096	0.00465432	0.00499529	0.00483571	0.00484654	0.00519657	0.00484166	0.00460695	0.00441802	0.00463516	0.00479659	0.00471	0.00490431	0.00485621	0.00482757	0.00467741	0.627114	0.146614	0.0904056	0.479415	0.805723	0.326683	0.454339	0.13553	0.0502154	0.0360846	0.225991	0.73886	0.764705	0.738513	0.656858	0.0547944	0.834266	0.954473
cg04884473	17	60266252	1237	0.00250378	0.00220213	0.00234069	0.00383234	0.0025518	-0.00153178	0.00216603	-0.00395838	-0.0058685	-0.00439677	-0.00477508	-0.000372404	0.000141557	0.00199108	-0.00197691	-0.00586686	0.000561083	-0.00510618	0.0047134	0.00476238	0.00477599	0.00405547	0.00460111	0.00458127	0.00458287	0.00471633	0.00466255	0.00421696	0.0040856	0.00421371	0.00412471	0.00453579	0.00444128	0.00446359	0.00422064	0.00443711	0.595277	0.643794	0.624067	0.344668	0.579165	0.73811	0.636473	0.401304	0.208158	0.297114	0.242501	0.929575	0.972623	0.660683	0.656233	0.188718	0.894243	0.249819
cg19645997	17	60643482	1237	-0.00298062	0.00877329	0.000193032	0.0039462	-0.00478597	-0.00733058	0.00352372	-0.00948494	-0.00581675	-0.000296758	-0.00397135	0.00677333	0.00112087	-0.000878409	-0.000655402	0.00394045	-0.00177685	0.00315002	0.00509307	0.00544346	0.00552279	0.00437461	0.00523436	0.00484506	0.00439308	0.00533485	0.00517493	0.00433491	0.00462734	0.00479784	0.00467662	0.00492266	0.00481988	0.00455708	0.00438745	0.00449955	0.558392	0.107025	0.972118	0.367021	0.360539	0.13028	0.422491	0.075417	0.261002	0.945421	0.390763	0.158025	0.810582	0.858376	0.891838	0.38721	0.685488	0.483881
cg24368031	17	60726097	1237	-0.00613677	-0.0035994	-0.00489184	0.00282029	0.00103419	-0.00269903	0.0101292	-0.000359967	0.00310187	-0.00669909	-0.00746965	0.00449789	0.00537388	0.00286977	-0.00193129	-0.00172137	-0.000751205	0.00124874	0.00412609	0.00424481	0.00443721	0.0033373	0.00411431	0.00395777	0.0036799	0.0041085	0.0038915	0.00343651	0.00392931	0.00372949	0.00418569	0.00390717	0.00381854	0.00366633	0.00389958	0.003586	0.136933	0.396464	0.270263	0.398066	0.801533	0.495266	0.00591285	0.930183	0.425399	0.0512496	0.057301	0.227805	0.199188	0.462652	0.613022	0.638706	0.847243	0.727669
cg14237903	17	60729448	1237	0.002123	0.00146062	-0.00722205	0.000667748	0.00202101	0.00742184	-0.00133496	-0.000229605	0.0036859	-0.00257836	-0.00185252	-0.00160076	9.57353e-05	0.00571927	-0.00196678	-0.0035913	-0.000112268	-0.00729571	0.00443607	0.0049376	0.00517589	0.00412352	0.00474146	0.00464511	0.00446441	0.00470677	0.00470096	0.00446555	0.00420508	0.00439889	0.00461358	0.00469436	0.00454844	0.00450069	0.00449676	0.0045314	0.63224	0.76737	0.162918	0.871356	0.669931	0.110093	0.764922	0.961093	0.432997	0.563677	0.659544	0.715932	0.983444	0.2231	0.665445	0.424903	0.980082	0.10739
cg27320439	17	60745135	1237	-0.0026772	-0.0051185	-0.00380092	0.00302121	-0.00176916	-0.00186414	0.00418533	-0.00213698	-0.0018365	-0.00691304	-0.0023597	0.000689412	0.00515066	-0.000480756	-0.000904132	-0.00467124	0.00220056	-0.00163452	0.00468929	0.00474526	0.00472676	0.00396544	0.00464157	0.0047455	0.0044439	0.00470086	0.00449417	0.00395328	0.00397973	0.00424189	0.00413374	0.0043016	0.00439473	0.00428713	0.00442542	0.00434566	0.568055	0.280742	0.421323	0.446128	0.703089	0.69445	0.346288	0.649401	0.682804	0.0803459	0.553228	0.870893	0.212763	0.911012	0.837001	0.275892	0.61901	0.706822
cg13068915	17	60746154	1237	0.00525204	0.00315306	0.00319207	0.00375156	0.00163696	-0.00224932	0.000573439	-0.00365821	-0.00387297	-0.00461821	-0.00298003	-2.90031e-05	-0.00146162	0.000225603	-0.00488714	-0.00505845	0.000731908	-0.00405411	0.00485732	0.0050501	0.00492517	0.00424547	0.00478025	0.00482194	0.00469823	0.00491585	0.00481653	0.00435756	0.00423689	0.00441925	0.004377	0.00477735	0.00461416	0.00475931	0.0045029	0.00470417	0.27958	0.532393	0.516911	0.376879	0.732018	0.640874	0.902856	0.456776	0.42134	0.289229	0.481836	0.994764	0.738432	0.962335	0.289526	0.287848	0.870879	0.388791
cg10928866	17	60747393	1237	0.00511476	0.00308854	-0.00434704	0.00619752	0.000664343	0.00105897	0.00119128	-0.00363955	-0.00126654	-0.00832342	-0.00345473	-0.000912189	-0.00292147	0.0026625	-0.00121739	-0.0122161	0.00408463	-0.00632878	0.00642579	0.00678788	0.00682077	0.00560747	0.00648125	0.00653638	0.00627265	0.00659492	0.00655171	0.00580808	0.00559674	0.00603382	0.00588861	0.00659834	0.00628292	0.00639417	0.00585597	0.00616928	0.426048	0.649104	0.523914	0.269062	0.918358	0.871297	0.849375	0.581036	0.846713	0.151836	0.537053	0.879834	0.619808	0.686573	0.846363	0.0560687	0.48548	0.304961
cg22561647	17	60747596	1233	0.00300322	0.00301472	0.00115834	0.00260748	0.00308733	-0.00089587	0.00138252	-0.00484466	-0.00115818	-0.00327316	-0.000711978	0.000277492	-0.000399094	0.00237889	-0.00166476	-0.00473561	-0.000505303	-0.00161624	0.00456611	0.00467043	0.0049445	0.00409324	0.00470041	0.00458169	0.00455646	0.00462503	0.00451525	0.0041149	0.003936	0.00418018	0.00424982	0.00451476	0.00447686	0.00443388	0.00419137	0.00445803	0.510719	0.51861	0.814777	0.524111	0.511296	0.844976	0.761569	0.294875	0.797561	0.426357	0.856455	0.947073	0.925182	0.598253	0.709998	0.285497	0.904041	0.716944
cg14311523	17	60747678	1237	0.00260205	-0.00104541	0.00145133	0.00654192	-0.00109903	-3.44562e-05	0.00537815	-0.0052824	-0.00147036	-0.0103104	-0.00271475	-0.00165613	-0.0010962	0.00253645	-0.00435036	-0.00664374	0.0033302	-0.0013941	0.00576971	0.00603578	0.00609819	0.00470148	0.00582753	0.00559912	0.0056104	0.00589338	0.00605366	0.00484279	0.00512232	0.00518857	0.00514272	0.00585183	0.0054196	0.0053022	0.00515317	0.00523625	0.652001	0.862493	0.811886	0.164086	0.850413	0.99509	0.337759	0.370078	0.808093	0.0332524	0.596123	0.749583	0.831206	0.664691	0.422143	0.210201	0.518122	0.790054
cg17325309	17	60747855	1237	-0.00451697	0.000206854	5.96433e-05	0.00293733	-0.00168005	-0.00255912	0.00779151	-0.00526468	-7.36989e-05	-0.00599605	-0.00206272	0.000726875	0.00198753	0.00370817	-0.00435945	-0.00371059	-0.000434114	0.00026304	0.00428447	0.00436303	0.00454762	0.00379747	0.00426173	0.00447402	0.00426864	0.00433404	0.00420624	0.00366922	0.00372081	0.00389125	0.0040365	0.00420284	0.00430936	0.00409186	0.00392531	0.00409891	0.291761	0.962186	0.989536	0.439228	0.693421	0.567325	0.067957	0.22447	0.986021	0.102228	0.579323	0.851819	0.622444	0.377614	0.311718	0.364501	0.911939	0.948832
cg14713705	17	60747857	1237	-0.00454683	-0.002805	0.00372274	-0.000478709	-0.00121743	-0.00445305	0.00319639	0.000912425	0.00137718	0.00326804	0.00110496	0.00120877	-0.00139438	-0.00548182	-0.00260076	0.00586948	0.00046889	0.00920798	0.00540827	0.0055992	0.00542863	0.00467326	0.00520083	0.00514324	0.00521187	0.00548757	0.00541667	0.00475081	0.00452721	0.00472699	0.00486259	0.00529037	0.00508663	0.00508433	0.00484798	0.00508141	0.400506	0.616396	0.492864	0.918411	0.81492	0.386596	0.539684	0.867943	0.799304	0.491522	0.807175	0.79817	0.774299	0.300114	0.609146	0.248325	0.92295	0.0699719
cg10883064	17	60757346	1237	0.0100926	0.0149155	0.00555728	-0.0071115	0.00171825	-0.017953	-0.0086871	-0.0101396	0.000351909	0.0120334	0.00875798	-0.00485927	-0.0210891	-0.000855693	-0.0061627	-0.00255584	-0.00173501	-0.000266411	0.00942045	0.00933951	0.00940093	0.00814768	0.00887205	0.00879346	0.00891305	0.0096181	0.00885901	0.00745237	0.00792593	0.00872559	0.0088783	0.00878686	0.00966345	0.0083046	0.00841935	0.00888861	0.28401	0.11026	0.554426	0.382759	0.846435	0.041188	0.329734	0.291781	0.968314	0.106374	0.269169	0.577597	0.0175324	0.922422	0.523647	0.758264	0.836733	0.976089
cg12039583	17	60758021	1237	-0.00513272	-0.00495066	0.00370457	0.00325035	0.00566942	0.00277474	0.00458905	0.00128264	-0.00175504	-0.000876341	-0.0038097	-0.00528117	0.0022675	-0.0010867	-0.00571818	0.00223153	-0.000239875	0.00905737	0.00428298	0.00467485	0.00450926	0.00376547	0.00436402	0.00443493	0.00384893	0.00454922	0.00403073	0.00368131	0.00368785	0.00389865	0.00406028	0.00454069	0.00432087	0.00357791	0.00399234	0.00404576	0.230762	0.289601	0.411334	0.388028	0.193899	0.53154	0.233147	0.777984	0.663262	0.811841	0.301585	0.175541	0.576531	0.810854	0.185707	0.532827	0.952089	0.0251733
cg14497573	17	60758767	1237	0.00378777	1.21902e-05	0.00158874	0.00260867	0.00420171	0.000348855	-0.00169125	-0.00118607	-0.00376393	-0.00363664	-0.00362381	-0.00109926	0.000977691	0.00207977	-0.00282506	-0.00586192	-0.000285599	-0.00249953	0.00453918	0.00488614	0.00463195	0.00389882	0.00456781	0.00443787	0.00430434	0.00459681	0.00462902	0.00415107	0.00398187	0.00415474	0.00413734	0.00444396	0.00439051	0.00441221	0.00417097	0.00438475	0.404022	0.998009	0.731601	0.503437	0.35765	0.937344	0.694381	0.796392	0.416151	0.38099	0.362782	0.791334	0.813193	0.639785	0.519934	0.183991	0.945409	0.568644
cg11192417	17	60758801	1237	-0.00240145	0.00782285	0.000994612	0.0028363	-0.00375177	0.00300802	0.00528865	-0.00355742	-0.00319335	-0.00484268	-0.00340693	-0.00163453	0.00241233	0.00488979	0.00227111	-0.00152493	0.00614021	-0.00494287	0.0059926	0.00630701	0.00605533	0.00509214	0.00586299	0.00569869	0.00545118	0.00626396	0.00599928	0.00516995	0.00520816	0.00533849	0.00551186	0.00579686	0.00561848	0.00588491	0.00551426	0.00570888	0.688614	0.214849	0.869531	0.57753	0.522233	0.597607	0.331955	0.570091	0.594526	0.348913	0.513014	0.759469	0.661631	0.398935	0.68605	0.795538	0.265488	0.386588
cg07855331	17	60759943	1237	0.00613488	0.00107169	0.000294612	0.00163507	0.00119042	-0.000226874	9.39864e-05	-0.00484261	-0.00380636	-0.00442777	-0.00427984	-0.00216534	-0.00156874	0.00326791	-0.00315978	-0.00388461	0.0012867	-0.00310172	0.00477965	0.00507294	0.00488137	0.00414954	0.00474957	0.00471395	0.00461464	0.00488319	0.00471269	0.0042383	0.00406168	0.00429588	0.00434232	0.00478821	0.00456835	0.00461064	0.00432484	0.00465632	0.199302	0.832687	0.951873	0.693554	0.802094	0.961614	0.983751	0.321348	0.419274	0.29616	0.292015	0.614226	0.717899	0.494928	0.489147	0.39949	0.766073	0.505327
cg25801499	17	60760293	1237	0.00148218	0.00689891	0.0006629	0.00266155	0.000334002	-0.000649311	0.00235307	-0.00684889	-0.00381208	-0.00571851	-0.00261413	-0.000434895	-0.00023507	-0.00105945	-0.00359789	-0.00277762	7.97237e-05	-0.00238409	0.00436255	0.00444377	0.00434129	0.00365616	0.00409871	0.00415881	0.00424888	0.00436702	0.00433893	0.00383835	0.0038126	0.00388742	0.00394925	0.00417042	0.00412459	0.00418424	0.00387505	0.00423303	0.734044	0.120545	0.878638	0.466637	0.935053	0.875931	0.579709	0.116807	0.379632	0.136267	0.49293	0.910925	0.952536	0.799465	0.383043	0.506801	0.983586	0.573291
cg19683251	17	60762219	1237	0.00317539	0.00126795	0.00236323	0.00333078	3.04559e-05	0.000108632	-0.00221564	-0.00104815	-0.00478389	-0.00587399	0.000226802	0.00124935	-0.000511154	0.00267742	-0.000791975	-0.00373453	0.000964893	-0.00290387	0.00419686	0.00446853	0.00423244	0.00369345	0.00411988	0.00416209	0.0040542	0.00448228	0.00434798	0.00377776	0.00373487	0.00377286	0.00379207	0.0040967	0.00399098	0.00404668	0.0038212	0.0039903	0.449283	0.776602	0.576598	0.367159	0.994102	0.979177	0.584719	0.815106	0.271221	0.119973	0.951578	0.740539	0.892774	0.513398	0.8427	0.356079	0.800646	0.466777
cg16097205	17	60771270	1236	-0.00842295	-0.00100076	-8.98546e-05	0.000454934	-0.000398805	-0.00350617	0.0128699	-0.000975153	-0.00217535	-0.0062722	-0.00482635	0.00105415	-0.000368993	-0.00107656	0.00194806	-0.000261392	-0.00206084	0.000890137	0.00367268	0.00406531	0.00424638	0.00320039	0.0034892	0.00401266	0.00340103	0.00380598	0.00370211	0.00322759	0.00375513	0.0037046	0.00350197	0.00371647	0.00355354	0.00353114	0.00335608	0.00351287	0.0218245	0.80555	0.983118	0.886962	0.909003	0.38224	0.000154256	0.797784	0.556803	0.0519786	0.198699	0.775988	0.916084	0.772067	0.583553	0.940991	0.539176	0.799964
cg08883054	17	60771372	1237	0.00555486	0.00226123	-0.000416448	0.00171772	0.00178685	0.00326783	0.00374634	-0.00391946	-0.00211185	-0.00688436	-0.00339632	-0.00412117	-0.000858504	0.00348607	0.000111462	-0.00517383	0.00133559	-0.00586222	0.00630728	0.00665764	0.00654643	0.00544119	0.00629652	0.00621772	0.00618439	0.00650776	0.00637874	0.00547264	0.00544552	0.00566199	0.00557333	0.00633717	0.00601015	0.00599816	0.00566827	0.00597116	0.378477	0.734124	0.949277	0.752238	0.776576	0.599189	0.544665	0.546991	0.740587	0.208406	0.53283	0.466696	0.87758	0.582252	0.985204	0.388374	0.813723	0.32622
cg16241842	17	60803476	1237	0.00241962	0.00667703	0.00886485	0.00513814	-0.0020589	-0.000476713	-0.00017317	-0.00278611	-0.00822813	-0.00248787	0.000797529	-9.4374e-05	0.000875577	-0.00162775	-0.00259006	-0.00507442	0.00166	-0.00376379	0.00393661	0.00415348	0.00410445	0.00354892	0.0039451	0.00403222	0.00367065	0.0040942	0.00393992	0.00364075	0.00360465	0.00379914	0.00393798	0.00375076	0.00388428	0.0037849	0.00380187	0.00400567	0.538788	0.107928	0.0307872	0.147672	0.601748	0.905889	0.962372	0.496187	0.0367616	0.494393	0.824898	0.980182	0.824048	0.664304	0.504896	0.180018	0.662381	0.347415
cg04115908	17	60809717	1237	0.0020538	0.00663769	0.00845131	0.0039223	-2.67037e-05	0.00156996	0.00152105	-0.00503419	-0.00779387	-0.00881826	-0.00284054	-0.00337924	0.00205099	0.000188151	-0.00695416	-0.00140488	-0.00378547	-0.00296095	0.00549022	0.00598878	0.0055178	0.00479538	0.00532028	0.00543328	0.00501305	0.00551486	0.00514948	0.00462311	0.00471269	0.0049714	0.00520617	0.00556485	0.00510843	0.00511933	0.00477442	0.0050509	0.708343	0.267709	0.12561	0.413396	0.995995	0.772618	0.761571	0.361327	0.130146	0.0564648	0.546679	0.496671	0.693614	0.973028	0.173416	0.783757	0.427857	0.557726
cg16094326	17	60812468	1237	-0.00269698	-0.00187276	0.00148007	0.00730252	0.000223051	-0.00100491	0.00483884	-0.00170078	0.00319042	-0.0067797	0.00087307	-0.000202653	0.00519106	0.00399959	-0.00355281	-0.00443366	-0.00108093	-0.00235063	0.00432346	0.00477618	0.00420968	0.00353385	0.00424838	0.00437112	0.0038854	0.00437844	0.00412682	0.00328836	0.00361006	0.00380276	0.00392766	0.00418726	0.00395539	0.00374454	0.00417825	0.00394841	0.532758	0.694981	0.725149	0.0387862	0.958128	0.818171	0.212988	0.697687	0.439467	0.0392335	0.808901	0.9575	0.186279	0.339486	0.369069	0.2364	0.795863	0.551619
cg05099035	17	60815033	1237	0.00617359	0.00315876	0.000441491	0.00445094	0.00135333	0.000761454	0.000452704	-0.00567764	-0.00494616	-0.00801722	-0.0049205	-0.0043364	-0.00124353	0.0021719	-0.00378964	-0.00613783	0.00171374	-0.00429999	0.00638618	0.0065004	0.0064764	0.0054004	0.00617677	0.00613948	0.00620154	0.00632687	0.00635062	0.00549425	0.00544287	0.00563732	0.00564123	0.00621253	0.00602562	0.00592235	0.00568652	0.00591181	0.333688	0.627014	0.945651	0.409833	0.826573	0.901295	0.941807	0.369513	0.43607	0.14451	0.365981	0.441757	0.825531	0.726639	0.5294	0.300023	0.763133	0.467008
cg00648184	17	60828157	1237	-0.00932874	-0.00162595	-0.00667596	0.00122185	-0.00264116	-0.00765557	0.00790331	-0.00261628	0.00223824	-0.00758265	-0.00106023	0.00485588	0.00850348	1.88462e-05	0.00592698	-0.00267319	0.00359154	0.00621687	0.00445219	0.00515136	0.00473736	0.00454515	0.00473692	0.00437657	0.00369246	0.00447058	0.00421833	0.00405318	0.00438465	0.0041304	0.00445334	0.00443605	0.00425267	0.00402264	0.00411886	0.00390038	0.0361429	0.752279	0.158772	0.788064	0.57714	0.0802534	0.032323	0.558398	0.595696	0.0613742	0.808931	0.239737	0.0562027	0.99661	0.163405	0.506346	0.383222	0.110956
cg21464975	17	60828260	1237	0.00688799	0.000745488	0.00167021	0.00281043	0.0018793	-0.000844181	-0.000874548	-5.14798e-06	0.000247608	-0.00573005	-0.00197007	-0.0038778	-0.0024849	0.00243082	-0.00283478	-0.00566568	0.00225772	-0.000548739	0.00427928	0.00489192	0.00438714	0.00441063	0.00458181	0.00422282	0.00396502	0.0045075	0.00418592	0.00399049	0.00385407	0.00403225	0.0040845	0.00431356	0.00408603	0.00413758	0.00394891	0.00411264	0.107482	0.878878	0.703421	0.523997	0.681685	0.841552	0.825431	0.999089	0.95283	0.151023	0.609234	0.336203	0.54294	0.573074	0.487824	0.170899	0.567503	0.893855
cg19420604	17	60828406	1237	0.00433207	0.00649122	0.00928997	0.00399336	-0.0101272	-0.00925187	0.00416222	-0.00485338	0.00145954	-0.00575617	0.000239477	0.010324	-0.00142115	0.00560835	-0.00428001	-0.0135891	0.00823341	-0.00179463	0.00734408	0.00761379	0.00713067	0.00636276	0.00753645	0.00686645	0.00640115	0.0068756	0.00679523	0.0061572	0.00639015	0.00643769	0.00651524	0.00658777	0.00669088	0.00627895	0.00689839	0.00641691	0.555277	0.393903	0.192637	0.530257	0.179026	0.177851	0.515544	0.48026	0.829932	0.349857	0.970106	0.108784	0.82733	0.394587	0.522381	0.0304468	0.232664	0.779729
cg20194910	17	60832999	1237	-0.00725178	-0.00294587	-0.00537858	-0.00189171	-0.0049883	-0.0016122	0.00352988	-0.00196672	-0.00780866	-0.00473439	0.00209525	0.00503384	-0.00365172	-0.00102248	0.0024399	0.00610361	0.00325476	-0.00741847	0.0061908	0.00702605	0.00647058	0.00570525	0.00637092	0.0062347	0.00598929	0.00615565	0.0057607	0.00568558	0.00607877	0.00574054	0.00596995	0.00635428	0.00641474	0.0061268	0.00626441	0.00581309	0.241446	0.675013	0.40584	0.740212	0.433638	0.795956	0.555617	0.749348	0.175256	0.405013	0.730332	0.380545	0.540747	0.872163	0.703679	0.319146	0.603368	0.201897
cg05976412	17	60856606	1237	0.00219879	0.00262169	0.0032094	0.00389681	0.000508498	-0.000544389	0.00127771	-0.00362269	-0.00465692	-0.00367939	-0.00497923	-0.00102379	-0.000843685	-0.00113564	-0.00293301	-0.00277172	0.000794819	-0.004032	0.00398515	0.00439929	0.00417748	0.00353692	0.00398543	0.00409206	0.00384031	0.00415395	0.00403034	0.00358706	0.00356113	0.00369997	0.00380215	0.00407487	0.00379775	0.00399062	0.00373448	0.00387729	0.581123	0.551219	0.442331	0.270569	0.898474	0.894165	0.739352	0.383149	0.247899	0.305014	0.162048	0.782009	0.824394	0.78048	0.439936	0.487332	0.831457	0.298385
cg23371940	17	60856857	1237	0.0079003	0.000991104	3.52722e-05	0.00615507	0.00420285	0.000300719	0.000603225	-0.00489977	-0.00360899	-0.00741359	-0.00569697	-0.000439123	-0.001375	0.000540882	-0.00247244	-0.00553279	0.00240059	-0.00349165	0.00540153	0.00552982	0.00551755	0.00447059	0.0051474	0.00516213	0.0051329	0.00527385	0.0054321	0.00472168	0.00470559	0.00483116	0.00486761	0.00527292	0.00499592	0.00507859	0.00472485	0.00495077	0.143576	0.857758	0.994899	0.168577	0.414214	0.953546	0.906447	0.352853	0.506445	0.116388	0.226018	0.927577	0.777575	0.918298	0.620677	0.275963	0.611399	0.48064
cg14487926	17	60857807	1237	0.00562139	0.00232246	0.00478332	0.00341157	0.00157462	-0.00177604	0.000772012	-0.00289245	-0.00429528	-0.00299903	-0.00285182	-0.000947629	-0.00068314	-0.000217283	-0.00478615	-0.00486461	0.0001773	-0.00382794	0.00400886	0.00418269	0.00404134	0.00357056	0.00391905	0.00394438	0.00380176	0.00414773	0.00403857	0.00368537	0.00348499	0.00356042	0.00349063	0.00397993	0.00379418	0.00392591	0.00366084	0.00379866	0.160843	0.57872	0.236572	0.339339	0.68784	0.652515	0.839083	0.485579	0.287526	0.415779	0.413177	0.790119	0.84484	0.956461	0.207148	0.215307	0.961372	0.313595
cg07101541	17	60868093	1237	0.00401763	0.000100224	0.00394812	0.00656083	0.000162161	-0.00437311	-0.00291287	-0.000939743	-0.00433776	-0.00213652	0.000220413	0.00289605	-0.000960209	-0.00148708	-0.0060109	-0.00638246	0.00107743	-2.23482e-05	0.00406069	0.00460092	0.0042427	0.00381704	0.00416244	0.00438157	0.00373801	0.00452664	0.00399266	0.00363877	0.00362675	0.00397133	0.00392789	0.00430745	0.00393914	0.00403345	0.00378223	0.00392037	0.322469	0.982621	0.352077	0.0856454	0.968924	0.318246	0.435829	0.835539	0.277287	0.557099	0.951539	0.465855	0.806875	0.729919	0.127024	0.113562	0.775745	0.995452
cg07871369	17	60878220	1237	-0.00835964	-0.00620762	-0.00249312	0.00206327	-0.00274579	-0.00106346	0.0101202	-0.000484554	0.00461054	-0.00648061	-0.0035578	0.00413304	0.00502771	0.00120779	0.000654605	0.00130267	0.00132641	-0.00106597	0.00364821	0.0042126	0.00404479	0.00336128	0.00388969	0.0039997	0.00337999	0.00405423	0.00352788	0.00337164	0.0035435	0.00356857	0.00375347	0.00381402	0.0038282	0.00377304	0.00386013	0.00354238	0.0219382	0.140593	0.537645	0.539324	0.480241	0.790327	0.00275213	0.904865	0.191251	0.054594	0.315362	0.246792	0.180413	0.751492	0.864227	0.729902	0.731134	0.763476
cg27097489	17	60882338	1235	0.00205352	0.00275079	-0.00298391	-0.00081045	0.00175149	-0.00102025	0.00189961	-0.00267863	0.000108498	-0.00251902	-0.00116212	0.000843704	0.00217164	-0.000233829	-0.00189775	-0.00401289	-0.00109649	-0.00278645	0.00420563	0.00443997	0.00429471	0.00363779	0.00438348	0.00408416	0.00414922	0.00435021	0.00441306	0.00368363	0.003694	0.00367811	0.00362334	0.00411475	0.00396117	0.00404895	0.0037532	0.00403091	0.625352	0.535554	0.487188	0.823702	0.689476	0.802736	0.64708	0.538062	0.980385	0.494075	0.753068	0.81857	0.548942	0.954683	0.631876	0.32164	0.770173	0.489395
cg21717601	17	60936781	1234	0.00629448	-0.000134558	-0.00194387	-0.000379715	0.000415623	-0.00106847	-0.000790287	-0.00166593	0.00143832	-0.00114522	-7.92144e-05	-0.000994161	-0.00224677	0.00150394	-0.00136346	-0.00262384	0.000438842	-0.00191902	0.00421328	0.0042139	0.00404331	0.00341038	0.00409873	0.00397494	0.00396411	0.00402175	0.00421082	0.0035385	0.00350079	0.00359149	0.00352343	0.00393164	0.00379242	0.00386568	0.00372712	0.00379781	0.135185	0.974526	0.630686	0.911346	0.919231	0.788083	0.841981	0.678705	0.732669	0.746206	0.981947	0.781926	0.523691	0.702073	0.719204	0.497295	0.906271	0.613351
cg00582970	17	60947793	1237	0.00125072	0.00817772	0.0017823	0.000953866	-0.00350504	-0.000180477	0.00263041	-0.0110024	-0.00762348	-0.00109407	0.00112472	0.00368119	0.000169274	-0.00253937	-0.00502183	-0.00327504	0.00488584	-0.00427701	0.00394357	0.00418123	0.00429087	0.00341796	0.003941	0.00410591	0.00397335	0.00399824	0.00400529	0.00361217	0.00387345	0.00376111	0.00381211	0.00383219	0.00388749	0.0037629	0.00363628	0.00380028	0.751127	0.050487	0.67787	0.780187	0.3738	0.96494	0.507964	0.00592647	0.0569944	0.761978	0.771536	0.327703	0.964582	0.507561	0.19643	0.38411	0.179065	0.2604
cg00013702	17	61015068	1237	0.000678688	0.00202149	0.00455717	0.0016824	0.000464342	-0.00337087	0.00177974	-0.00213023	-0.00473837	-0.00264797	-0.00289674	0.00111379	-0.00020217	0.000932001	-0.00401105	-0.00425274	-0.000454153	-0.00453294	0.00416831	0.00434477	0.00430453	0.00367579	0.00418252	0.00424351	0.00385858	0.00417843	0.00425908	0.0037543	0.00371433	0.00381803	0.00369015	0.0040936	0.00394338	0.00402172	0.00385076	0.00396636	0.87066	0.641738	0.28974	0.64717	0.911601	0.426987	0.644624	0.610181	0.265909	0.480612	0.435459	0.770502	0.956309	0.819901	0.309077	0.29031	0.906116	0.253103
cg21573696	17	61027738	1237	0.00427843	0.00215375	0.00468838	0.00530348	0.00196685	-0.00426508	0.000398034	-0.002322	-0.00520106	-0.00490993	-0.00378063	0.00205734	-0.00110823	0.000326973	-0.00428591	-0.00536542	-7.1193e-05	-0.00264001	0.00446439	0.00466739	0.00469146	0.00406421	0.00443076	0.00450493	0.00431122	0.00456152	0.00452022	0.00411748	0.0039269	0.00412551	0.00408996	0.00443132	0.00434667	0.00440353	0.00425803	0.00431764	0.337888	0.644478	0.317629	0.191919	0.657109	0.343762	0.92644	0.610724	0.249888	0.233081	0.335672	0.617999	0.786419	0.94118	0.324123	0.223058	0.98666	0.540904
cg22137075	17	61046563	1237	5.63915e-06	0.00323369	0.00219279	-0.000926798	-0.000616208	-0.00446557	0.00470656	-0.0031712	0.00130557	0.00223093	-0.00283135	0.00657662	0.00228425	-0.00364965	-0.0105657	0.00191402	-0.000785717	0.00180686	0.0040277	0.00430113	0.00405785	0.00360962	0.00395543	0.00420085	0.00355174	0.00375074	0.00388771	0.00354551	0.00357456	0.0036919	0.00385893	0.00398733	0.00360833	0.00367518	0.00374968	0.00390523	0.998883	0.452157	0.588934	0.797366	0.8762	0.287775	0.185123	0.397839	0.737006	0.5292	0.428312	0.0748529	0.553892	0.360029	0.00341008	0.602509	0.834025	0.643597
cg01334081	17	61085649	1237	0.00184484	0.00394029	0.000368163	0.000456888	0.00168041	0.000723092	-0.000147082	-0.00283531	-0.00211082	-0.00204103	-0.00169821	-0.00238288	-0.000724975	0.000542393	-0.000781664	-0.00228902	-0.000343388	-0.00327322	0.00371325	0.00399685	0.00390005	0.00333441	0.00370514	0.0037164	0.003716	0.00391668	0.00384465	0.00340167	0.00330722	0.00345514	0.00345554	0.0037244	0.00359292	0.0035576	0.00342394	0.0037103	0.619312	0.324206	0.924792	0.891013	0.650165	0.845731	0.968427	0.469123	0.582987	0.548501	0.607611	0.490407	0.833823	0.884211	0.827775	0.519954	0.920114	0.377671
cg15163417	17	61119298	1237	0.00244918	-0.00373485	-0.00138814	0.00312691	-0.00242532	-0.00620888	0.00306916	-0.000421572	-0.00216488	-0.00691818	0.000533488	0.000405543	-0.00378579	0.00271783	-0.00326884	-0.0015308	0.000370206	-0.00322325	0.00466833	0.0048077	0.00485289	0.00416859	0.00483063	0.00465214	0.00452467	0.00484737	0.00492642	0.00401413	0.00415847	0.00423645	0.00406606	0.00449761	0.00436766	0.0042646	0.00418296	0.00434008	0.599834	0.437249	0.774844	0.453187	0.615617	0.181998	0.497571	0.930696	0.66034	0.0848061	0.89792	0.923737	0.351818	0.545656	0.454208	0.719628	0.929477	0.45768
cg18876162	17	61249431	1237	-0.00350602	0.00366206	-0.00333407	0.000152014	-0.00684304	-0.00988809	0.0117923	-0.00441494	-0.00155544	-0.00583232	-0.00290266	0.0148241	0.00382765	-0.00564224	-0.0047473	0.00236662	-0.000456967	0.00226101	0.00443215	0.00466403	0.00497425	0.00382404	0.00472537	0.00520382	0.00424531	0.00439486	0.00467046	0.00415835	0.00435169	0.0042908	0.00430638	0.0044007	0.00450465	0.0040996	0.00425495	0.00433136	0.42892	0.432354	0.502688	0.968291	0.147575	0.0574121	0.00547416	0.315104	0.739106	0.160749	0.50476	0.000550587	0.374093	0.199799	0.291944	0.56375	0.914474	0.601664
cg07053851	17	61352831	1237	0.00658823	-0.000746532	6.24955e-05	0.0015696	0.000994494	0.000970497	0.00343678	-0.00497281	-0.004253	-0.00784243	-0.00336002	-0.00338623	-0.00194392	0.00141258	-0.00154778	-0.0055454	0.00124148	-0.00480649	0.00584742	0.0062052	0.00646783	0.00545209	0.00620651	0.00619302	0.00592185	0.00626098	0.00617925	0.00552122	0.00537504	0.00566608	0.00564816	0.00594273	0.00588684	0.00579218	0.0056308	0.00591263	0.259873	0.90424	0.992291	0.773431	0.872697	0.875475	0.561675	0.427048	0.491281	0.155486	0.531895	0.550086	0.73072	0.812115	0.792611	0.338369	0.825497	0.416265
cg05889858	17	61441974	1236	-0.00701084	-0.00308645	0.00316147	-0.00135949	-0.0010806	-0.00767107	0.00936426	-0.00317888	0.001533	-0.00272636	1.93801e-05	0.00870007	0.00456724	-0.00148486	-0.00358013	-0.00136447	0.00249667	0.00555469	0.00389825	0.00461271	0.00403636	0.00348166	0.00420656	0.0042943	0.00346267	0.00401505	0.00366462	0.00335727	0.00381731	0.00388607	0.00362025	0.00420932	0.00381097	0.00382721	0.00385784	0.00378895	0.0721042	0.50342	0.433481	0.696187	0.797267	0.0740446	0.00684397	0.428512	0.67571	0.416747	0.995949	0.0251701	0.2071	0.724271	0.347512	0.721454	0.517523	0.142642
cg18366149	17	61483413	1237	0.00442984	0.00371662	0.00357148	0.00254822	0.00359513	-0.00164961	-0.000213746	-0.00408013	-0.00512247	-0.00343419	-0.00418413	0.000966015	-0.00125808	0.000111123	-0.00348122	-0.00483301	-0.0001996	-0.00401971	0.0049418	0.00513684	0.00496827	0.0042208	0.00490366	0.00482553	0.0047291	0.00496744	0.00498055	0.00436246	0.00426953	0.00439963	0.00434468	0.00486175	0.00456657	0.0047579	0.00453718	0.0047057	0.370038	0.469359	0.472229	0.546024	0.463465	0.732464	0.96395	0.411434	0.303717	0.431156	0.327087	0.826208	0.772147	0.981765	0.445865	0.309731	0.964911	0.392982
cg08471540	17	61491843	1237	-0.0014793	0.00186028	-0.00349177	-0.000471935	-0.00166318	-0.00329422	0.00432319	0.00206068	-0.00242527	-0.00613321	-0.00285605	0.00274367	0.00245229	-0.0090657	-0.0016851	0.00620901	-0.00187376	0.00818004	0.00413436	0.00454047	0.0048824	0.00366334	0.00425369	0.00431316	0.00391117	0.00453792	0.00437101	0.00354171	0.00396384	0.00408556	0.00393196	0.00464756	0.00463675	0.00386742	0.00391837	0.00423052	0.720488	0.682018	0.474501	0.897495	0.6958	0.44501	0.269011	0.649755	0.578995	0.0833257	0.471201	0.501869	0.532836	0.0511004	0.716289	0.108391	0.632509	0.0531651
cg10831479	17	61501560	1237	0.00375733	0.00195615	0.00103617	0.00065729	0.00340172	0.000386201	0.000296946	-0.00486092	-0.00391074	-0.00399184	-0.00429749	-0.00203967	-0.000575984	-0.00053413	-0.00180386	-0.00522558	0.000681127	-0.00464138	0.00520013	0.0054996	0.00551237	0.00453956	0.00519424	0.0051152	0.00507035	0.00551144	0.00533062	0.00465305	0.0045597	0.00480644	0.00486045	0.00518162	0.00502156	0.00513847	0.00485022	0.00504061	0.469959	0.722072	0.850899	0.884876	0.512531	0.939816	0.953298	0.377794	0.463169	0.390949	0.34594	0.671302	0.905668	0.917898	0.719427	0.309177	0.888318	0.357157
cg18510933	17	61548904	1234	0.00652736	0.00248983	0.000512615	0.00285976	-0.00332251	0.00341418	-0.00281153	0.00285981	-0.00352728	-0.0033875	0.0035096	-0.00213784	-0.000205938	0.00522893	-0.00144879	-0.00445175	0.00270388	-0.00189066	0.0040226	0.00419699	0.00400793	0.00333071	0.00398976	0.00384825	0.00385829	0.00404803	0.00396693	0.00342163	0.00339072	0.00366241	0.00358834	0.00385681	0.00379999	0.00375439	0.0035557	0.00373715	0.10466	0.553019	0.898228	0.390559	0.404981	0.37497	0.466186	0.479897	0.373911	0.322161	0.300641	0.559405	0.954234	0.175174	0.703009	0.235723	0.446995	0.61292
cg11119313	17	61551779	1237	0.00519514	0.00241883	-0.000529979	0.00177291	0.00342289	-0.00106739	-0.00108921	-0.00443035	-0.00430438	-0.00554696	-0.00473066	5.03213e-05	-0.0016128	0.00475564	-9.01168e-05	-0.00491487	-0.00178267	-0.00648262	0.00614527	0.00632846	0.00621365	0.00518507	0.00594948	0.0058605	0.00584314	0.00625945	0.00629508	0.00538197	0.00527513	0.00544905	0.00540373	0.005951	0.0057828	0.00577532	0.00544532	0.0057148	0.397894	0.702302	0.932029	0.732407	0.565071	0.855478	0.852124	0.479078	0.494121	0.302703	0.369833	0.992632	0.765352	0.424214	0.987567	0.394763	0.743383	0.256645
cg23903597	17	61704154	1237	0.00536926	0.000332357	-0.000411973	-0.00184494	0.00218412	0.000875567	0.00129496	-0.00235005	-0.00141528	-0.00674511	-0.00320389	-0.00145128	-0.000378222	-8.53356e-05	-0.00553215	-0.00108184	-0.00223345	0.00192619	0.00495097	0.0051429	0.0049825	0.00434853	0.00500079	0.0047582	0.00459799	0.00478052	0.00479637	0.00424766	0.00421771	0.00431875	0.00441467	0.0046931	0.00450899	0.00448428	0.0042997	0.00459497	0.27815	0.948473	0.934103	0.671371	0.662289	0.854004	0.778223	0.62301	0.767938	0.112295	0.447478	0.736839	0.931726	0.985493	0.219855	0.809359	0.603452	0.675074
cg22596016	17	61711557	1237	0.00172168	0.00156836	-0.00985875	0.00053341	-0.00056647	0.00520667	0.00152637	-0.00412603	0.00573396	-0.00509496	0.000529489	-0.000826817	-0.000165221	-0.000153896	-0.00026262	0.000789533	-0.000347522	0.000858001	0.00510614	0.00496935	0.00481546	0.00392502	0.00491665	0.00467563	0.00448767	0.0048716	0.00469821	0.00417735	0.00424627	0.00413421	0.00441719	0.00486306	0.0044754	0.00452365	0.00412967	0.00477435	0.735983	0.752301	0.0406276	0.8919	0.908275	0.265461	0.733762	0.39702	0.222292	0.222593	0.900765	0.841485	0.970163	0.974754	0.953206	0.861445	0.932935	0.85738
cg21308839	17	61723310	1237	0.00430531	-0.000274165	-0.000646654	0.00186127	0.000208429	-0.00582504	0.00409014	0.000629859	0.000370847	-0.00215125	0.00217002	-0.003389	-3.38744e-05	-0.000557984	-2.31981e-05	0.0013638	0.00168947	-0.00321244	0.00404312	0.00422973	0.00442206	0.00366022	0.00432675	0.0042649	0.00388774	0.00408356	0.00390194	0.00365619	0.00362842	0.00418107	0.00386936	0.0036588	0.00426863	0.00396608	0.0037746	0.00411413	0.286944	0.948318	0.883737	0.611093	0.961579	0.171999	0.292771	0.877419	0.924282	0.556274	0.549799	0.417619	0.993015	0.878789	0.995664	0.730947	0.65445	0.434902
cg12041743	17	61792718	1237	0.00320433	0.00119567	0.000462091	0.00325924	0.0025328	-0.000721181	0.00014937	-0.00273032	-0.00400398	-0.00546006	-0.00450966	-0.000855804	-0.000340075	0.000568488	-0.00140608	-0.00552169	-0.000665358	-0.00379844	0.00466702	0.00498027	0.00477213	0.00402424	0.00463364	0.00457751	0.0044353	0.00481476	0.00469162	0.00416576	0.00403013	0.00420483	0.0041095	0.00463318	0.00431455	0.00451593	0.00424602	0.00442514	0.492341	0.810268	0.922861	0.417996	0.584646	0.874813	0.973134	0.570665	0.393419	0.189959	0.263146	0.838722	0.934048	0.902345	0.744505	0.221438	0.87548	0.390684
cg06873352	17	61820015	1237	0.00738756	0.00211585	-0.00474359	0.00484395	0.00390189	0.00173917	0.0042842	-0.00638541	-0.00441125	-0.00398431	-0.00480139	0.00076981	-0.00294368	0.00174308	-0.00139154	-0.00155165	0.000944047	-0.00230719	0.00547377	0.00565341	0.00574957	0.00485116	0.00563487	0.00551623	0.00543284	0.00556168	0.00536585	0.00467239	0.00499974	0.00512604	0.00507745	0.00524945	0.00522068	0.00530747	0.00505096	0.00524105	0.177135	0.70821	0.409352	0.31803	0.488652	0.752547	0.430361	0.250924	0.411021	0.393806	0.33689	0.880626	0.562079	0.739851	0.78982	0.770017	0.851735	0.659781
cg15723716	17	61858036	1236	-0.00771265	0.000602242	0.00376219	-0.00122198	-0.00540088	-0.00591055	0.00742593	-0.00362797	-0.00280897	-0.0034824	-0.00351955	0.00657287	0.00320405	-0.00867665	-0.00224477	0.00340522	0.00239319	0.00802745	0.00408734	0.00441727	0.0043181	0.00342283	0.0041698	0.00436814	0.00369763	0.00419598	0.00394963	0.00361258	0.00365478	0.00411777	0.00382318	0.00422749	0.00373224	0.0040018	0.00373321	0.00382361	0.0591657	0.891554	0.383612	0.721084	0.195238	0.176022	0.044612	0.387242	0.476961	0.335063	0.335548	0.110439	0.401997	0.0401274	0.547537	0.394812	0.521488	0.0357781
cg13243168	17	61915833	1237	-0.010524	0.00561279	-0.00155408	-9.90502e-05	-0.00947286	-0.0034794	0.00853072	-0.00986773	-0.00397308	-0.00417875	0.00267651	0.00465796	0.00948456	-0.00238774	0.00561829	0.000422092	0.00374066	0.00320713	0.00446203	0.00488015	0.00492999	0.00409485	0.00423024	0.00448975	0.00399241	0.00460654	0.0045731	0.00385419	0.00426397	0.00408219	0.00437376	0.00454036	0.00471898	0.00425183	0.00435345	0.00452047	0.0183461	0.250092	0.752588	0.980702	0.0251352	0.43836	0.0326195	0.0321842	0.38496	0.278272	0.530198	0.253851	0.0301194	0.598963	0.233821	0.920921	0.390208	0.478035
cg07362569	17	61921086	1237	0.00594308	0.00173476	9.95797e-05	0.00429883	-0.000262116	-0.00115316	-0.000506773	-0.00574339	-0.00511279	-0.0082511	0.000813215	0.000459641	-0.00449554	0.00345265	-0.00212043	-0.00492652	0.00373538	0.000212772	0.00564704	0.00607193	0.00572221	0.00501421	0.00578174	0.00562252	0.0051957	0.00576404	0.00565661	0.00500847	0.00492521	0.00533781	0.00499138	0.0060738	0.00498722	0.00506639	0.00502842	0.00506548	0.292605	0.775107	0.986116	0.391263	0.96384	0.837496	0.9223	0.319048	0.366068	0.0994698	0.868855	0.931379	0.367769	0.569729	0.670711	0.330855	0.45757	0.966495
cg00945038	17	61921165	1231	0.00117681	0.00384073	0.00246471	0.00279034	-0.000562096	0.00212947	0.000104139	-0.00326853	-0.00125224	-0.00359056	-0.00119119	-0.0021216	-0.0040296	0.00435615	0.000342088	-0.00271141	0.00179386	-0.00782429	0.00380559	0.00414228	0.00411057	0.0033684	0.00411115	0.00383938	0.00398261	0.00400351	0.00401943	0.00363229	0.00344666	0.0036179	0.00353063	0.00397461	0.00364725	0.00355017	0.00369749	0.00384817	0.757146	0.353822	0.548771	0.407452	0.891248	0.579142	0.979139	0.414262	0.755384	0.322902	0.729639	0.557594	0.253734	0.273082	0.925273	0.445021	0.627565	0.0420274
cg07973967	17	62009607	1237	-0.00132965	-0.00577634	-0.00939761	-0.00941733	0.000910738	0.0146596	0.00323099	0.00757681	0.0033078	0.00677511	0.00372777	-0.0125757	0.00934146	0.00818174	-0.00319616	0.00119159	0.00406738	0.00325507	0.00646631	0.00732171	0.0069477	0.00582774	0.00657221	0.00688595	0.00627464	0.00656007	0.00634283	0.00591011	0.00619471	0.00634278	0.0062471	0.0064815	0.00618376	0.0059941	0.00634614	0.00640268	0.837082	0.430151	0.176176	0.106106	0.889787	0.0332619	0.606604	0.248094	0.602017	0.251646	0.547329	0.0474023	0.134829	0.206833	0.605252	0.842423	0.521574	0.611179
cg08355301	17	62009651	1237	0.00289952	0.00285183	-0.00291616	-0.00173846	0.00519246	-0.000265627	-0.00203235	-0.00396512	-0.000263086	-0.00326924	-0.00398203	-0.000986481	0.000303488	0.00151791	0.00174573	-0.00599682	-0.00346302	-0.00477109	0.00506797	0.00518653	0.00528872	0.00445278	0.00502356	0.00478261	0.00477463	0.00496976	0.00481198	0.00426996	0.00437289	0.00455003	0.00501005	0.0049219	0.00474864	0.00511782	0.00459211	0.0047296	0.567236	0.58242	0.581365	0.696224	0.301314	0.955708	0.670359	0.424957	0.956399	0.443893	0.362496	0.828358	0.951697	0.757778	0.713151	0.241296	0.450775	0.313084
cg11809779	17	62028585	1234	-0.00429663	-0.000455198	0.00537577	0.00120029	-0.000938973	-0.00368324	0.00178846	0.000422908	-0.00282454	0.00189108	-0.00171882	0.00199336	5.2959e-05	-0.00557913	-0.00285176	0.00469344	-0.00142945	0.00423369	0.00418913	0.00428465	0.00414517	0.00346232	0.0042104	0.00398846	0.00408319	0.00414399	0.00430635	0.0037762	0.00363686	0.00360444	0.00361178	0.00412045	0.00395708	0.00393483	0.00387491	0.00386962	0.305052	0.915392	0.194674	0.728838	0.823526	0.35576	0.661381	0.918714	0.511887	0.61652	0.63649	0.580243	0.988301	0.175733	0.471111	0.23295	0.712202	0.273918
cg05818824	17	62051709	1237	-0.0027305	-0.000208632	0.00489009	0.00290514	-0.00351877	-0.00686883	-0.000242901	-0.00203241	-0.00248493	0.00300915	0.00300378	0.0069687	0.000479568	-0.00621866	-0.00122353	0.00304864	0.00175471	0.00481011	0.00377601	0.00408911	0.00424133	0.00336054	0.00372824	0.00387979	0.00376495	0.00384637	0.00382426	0.00325882	0.00339587	0.00362583	0.00365581	0.00383404	0.00379054	0.00357589	0.00346348	0.00366253	0.469608	0.959308	0.248926	0.387322	0.345264	0.0766584	0.948559	0.597223	0.515834	0.355806	0.376405	0.0546105	0.895633	0.104812	0.746857	0.393906	0.612412	0.189072
cg18041642	17	62062565	1237	0.00298792	-0.00192521	-0.00124484	0.000644533	0.0024655	0.000534694	0.00156573	-0.00211803	-0.00394903	-0.00318634	-0.00521903	-0.00237897	-0.000833956	0.00163205	-0.00233799	-0.00262711	5.45068e-05	-0.00205723	0.00426886	0.00452981	0.00438567	0.00375403	0.00439192	0.00429303	0.00406322	0.00444303	0.00428121	0.00398912	0.00380654	0.00394968	0.00397743	0.00426133	0.00398862	0.00417569	0.00394172	0.00415559	0.483969	0.670831	0.77653	0.863681	0.574544	0.90088	0.699983	0.633569	0.356315	0.424431	0.170353	0.54696	0.833923	0.701727	0.557764	0.529255	0.988967	0.620564
cg16167923	17	62173143	1237	0.00381473	0.00118912	0.00253959	0.00320885	0.00288264	-0.00268626	0.0030637	-0.00361455	-0.00248426	-0.00445221	-0.0037371	0.000662095	-0.00144926	0.000378091	-0.0019169	-0.00534926	0.000867883	-0.00302167	0.00500417	0.00504239	0.00511033	0.0043544	0.00473399	0.00486977	0.00468313	0.0048644	0.00489859	0.00435806	0.00421962	0.00438205	0.0043496	0.0048503	0.00465387	0.0048234	0.00439034	0.00464838	0.445875	0.813569	0.619222	0.461171	0.542575	0.581209	0.512983	0.457444	0.612059	0.306968	0.375806	0.879903	0.738988	0.937866	0.680417	0.267421	0.843295	0.515662
cg14750567	17	62174600	1237	0.00383739	0.00178362	0.00318606	0.00371919	0.00301847	-0.0011013	-0.000863043	-0.00190317	-0.00657823	-0.00490132	-0.00443076	-0.00071336	-0.000692334	0.00243076	-0.000843427	-0.00264381	0.000952665	-0.00336923	0.00461249	0.00473404	0.0047809	0.00392432	0.00432363	0.00427447	0.00438908	0.00473884	0.00457667	0.0038926	0.00389218	0.00403785	0.00398653	0.00437721	0.00419929	0.0044331	0.00410393	0.00414941	0.405434	0.706349	0.505146	0.343268	0.485094	0.79668	0.844114	0.687971	0.150622	0.20798	0.254963	0.859769	0.862126	0.578675	0.840816	0.550921	0.816433	0.416805
cg14658235	17	62198338	1237	0.00241713	0.000202057	-0.0121615	-0.000131873	0.00158535	0.00625364	-7.77128e-05	-0.000843336	0.00538627	-0.00228154	-0.000712449	-0.00372068	0.000169544	0.00393207	0.00533103	-0.00333852	0.000280857	-0.00168333	0.00440835	0.00467764	0.00462452	0.00382329	0.00462076	0.0044806	0.00441488	0.00454695	0.00456828	0.00392026	0.00400925	0.00412527	0.00402978	0.00447045	0.00428059	0.00418266	0.0040879	0.00420982	0.583481	0.965545	0.00854408	0.972485	0.731529	0.1628	0.985956	0.852858	0.238375	0.560575	0.858958	0.367097	0.966441	0.379092	0.212987	0.424764	0.945225	0.689261
cg09495201	17	62239329	1237	-0.00641935	-0.000483343	0.0066156	0.000204167	-0.00144317	-0.00860335	0.00507682	-0.00056745	-0.00125999	0.00205538	0.00101108	0.0084907	0.000243816	-0.00521495	-0.00197001	0.00512508	-0.000185199	0.00834339	0.00516044	0.00548011	0.00516385	0.00459902	0.00496892	0.00497379	0.00496647	0.00519018	0.0052455	0.00458348	0.00440963	0.00451223	0.00471868	0.00515003	0.00478764	0.00495753	0.004657	0.00480055	0.213517	0.929718	0.200146	0.964591	0.77148	0.0836772	0.306678	0.91294	0.810172	0.653842	0.818643	0.0598756	0.958791	0.311249	0.680722	0.301231	0.968278	0.0822092
cg12649475	17	62248511	1237	0.00450939	0.00363723	-0.000644772	0.00503694	0.00201607	-0.00102253	0.0023479	-0.00692261	-0.00320337	-0.00924554	-0.00440606	0.000293625	-0.00177819	0.00456466	0.0010817	-0.00620676	0.00189172	-0.00653174	0.00653546	0.00679323	0.00655395	0.00583543	0.00662963	0.00648351	0.00627038	0.00662395	0.00641577	0.00601304	0.00566404	0.0059608	0.00582603	0.0063131	0.00611933	0.0064889	0.00581183	0.00633764	0.490202	0.59236	0.921631	0.388046	0.761052	0.874684	0.708074	0.295982	0.617571	0.124151	0.436628	0.960713	0.760202	0.469652	0.859691	0.33881	0.744806	0.302716
cg21519701	17	62252524	1237	0.00436163	0.00267943	-0.00157609	0.000755768	0.00264459	0.00377289	-0.00379513	-0.00208065	-0.00301261	-0.00122753	-0.00318653	-0.00381413	-0.000589274	0.000402829	0.000878826	-0.0021366	-0.000301236	-0.00564237	0.00425087	0.0043903	0.0044297	0.00379327	0.00420199	0.00435613	0.00401784	0.00436593	0.00423828	0.0038345	0.00372441	0.00392974	0.00402575	0.00423594	0.00402746	0.00412468	0.00388787	0.00416243	0.304866	0.541658	0.72199	0.842076	0.529109	0.38643	0.344879	0.633671	0.477202	0.748871	0.392231	0.331757	0.883624	0.924237	0.827267	0.604456	0.938241	0.175243
cg15058799	17	62257238	1237	0.00431474	0.00408234	0.00125371	0.00571273	0.00333111	0.00287947	-0.00261473	-0.00317366	-0.00321331	-0.00447784	-0.00288686	-0.0007019	0.00296117	-0.00149973	-0.00177971	-0.00620412	0.00196919	-0.00801901	0.00490347	0.00510968	0.00482207	0.00434632	0.00479123	0.0048974	0.00462898	0.00502662	0.00488261	0.00441401	0.00432701	0.00454646	0.00426986	0.00478472	0.00456448	0.00465368	0.00433263	0.00461989	0.378895	0.424324	0.794868	0.188717	0.486898	0.55656	0.572168	0.527799	0.510465	0.310363	0.504662	0.877307	0.487992	0.753946	0.696607	0.182478	0.649467	0.0826066
cg08287985	17	62277872	1237	0.00367508	0.00225661	0.0029603	0.00383649	0.00261646	-0.00106809	4.08153e-05	-0.0026528	-0.00433205	-0.00374127	-0.00405704	-0.000937259	-0.000484502	-0.000395139	-0.00256492	-0.00444461	6.01997e-05	-0.00375379	0.00383454	0.00408173	0.00403552	0.00347669	0.00381497	0.00372794	0.00367936	0.0039275	0.00383856	0.00347179	0.00333177	0.00349236	0.00358185	0.00379501	0.00371544	0.00380395	0.00354349	0.00370868	0.337854	0.580362	0.463216	0.269814	0.492814	0.774489	0.991149	0.499395	0.259083	0.281204	0.223344	0.788411	0.892402	0.917074	0.48998	0.242637	0.986446	0.31146
cg26007445	17	62287566	1237	0.00518839	0.0059519	2.74069e-05	0.00417046	-0.0012931	0.00288541	-0.00101192	-0.006923	-0.00193457	-0.00710876	-0.000927195	-0.00293047	-0.00142824	0.000499828	-0.0029654	-0.00514843	-0.0017255	-0.00746912	0.0062452	0.00668037	0.00653732	0.00544113	0.006423	0.00606067	0.00602471	0.00647281	0.00634575	0.00556562	0.00555186	0.00571014	0.00566369	0.00615782	0.00591679	0.00588924	0.00590073	0.0058969	0.406097	0.372954	0.996655	0.443397	0.840446	0.634012	0.866614	0.284821	0.760472	0.20151	0.867365	0.607809	0.800906	0.935307	0.616242	0.382004	0.769965	0.205292
cg27332271	17	62308006	1237	0.000284657	0.00131309	0.00965722	0.00119209	-0.000194077	-0.0070281	-0.000274796	0.000932602	-0.00440009	0.00289769	-0.000338347	0.00173433	-0.00210141	-0.0040166	-0.00623322	0.00383163	0.00154246	0.0100152	0.00434793	0.00428261	0.00422311	0.00343497	0.00413703	0.00423575	0.00410912	0.00414621	0.00407527	0.00355947	0.00364408	0.00368588	0.0040509	0.00409537	0.00383374	0.00356267	0.00373592	0.00363891	0.9478	0.759141	0.0222101	0.728557	0.962583	0.0970685	0.946682	0.822035	0.280274	0.415599	0.926024	0.637975	0.603935	0.326708	0.103974	0.282153	0.679699	0.00591876
cg14304234	17	62308463	1237	0.000751072	0.0121226	-0.00236373	0.00210754	-0.00203059	0.0049635	0.00435733	-0.0142168	-0.00685801	-0.00199803	-0.00399116	-0.00552009	-0.00356756	-0.0133395	0.00213604	0.00118774	0.00162969	-0.0043934	0.0072205	0.00742881	0.00773974	0.00624076	0.00702366	0.00711037	0.00654043	0.00726553	0.00701625	0.00630694	0.00642122	0.00662722	0.0068151	0.00732316	0.00686737	0.00651812	0.00649039	0.00623197	0.917154	0.102713	0.76006	0.735586	0.7725	0.485136	0.505274	0.0503768	0.328348	0.751397	0.534232	0.404878	0.600642	0.0685228	0.755768	0.855409	0.801742	0.480825
cg18705546	17	62407077	1237	0.00237091	0.00096658	-0.0040181	0.00482454	0.0021355	0.0038654	0.00497386	-0.00132597	-0.00224726	-0.00538692	-0.00310545	-0.00389876	0.00389003	0.00087587	-0.000342177	-0.00815398	0.00508282	-0.00453628	0.00616851	0.00633625	0.00627401	0.00573314	0.00611267	0.00616449	0.0060417	0.00626116	0.00621033	0.00567282	0.00527314	0.00557558	0.00548894	0.00613509	0.00601524	0.00589786	0.0057309	0.00610359	0.700714	0.878755	0.52189	0.400058	0.726822	0.530631	0.410363	0.832281	0.717458	0.342314	0.555915	0.484392	0.478509	0.886477	0.954637	0.166808	0.375125	0.457352
cg04126662	17	62407116	1237	0.00238296	0.00242831	0.00405835	0.00506942	0.00102331	-0.00444509	0.00557504	-0.00603633	-0.00498398	-0.00776871	-0.00358948	0.00308929	-0.000896089	-0.000798966	-0.00979952	-0.00317036	0.000195469	0.00155123	0.00470999	0.00491326	0.00533402	0.00430904	0.00472602	0.00482146	0.00460568	0.00471369	0.00467513	0.00426408	0.0042415	0.00445672	0.00448411	0.00474956	0.00459716	0.00471231	0.00453198	0.00467189	0.612901	0.621139	0.446751	0.23941	0.828578	0.356561	0.226099	0.200336	0.286395	0.068471	0.397398	0.488199	0.841608	0.866411	0.033036	0.501086	0.965597	0.739863
cg18605534	17	62407169	1237	0.00403478	-0.00489962	-0.000306746	0.00467357	0.00322527	0.000996348	0.00364756	-0.0014701	-0.000946539	-0.00751105	-0.00725758	-0.000987347	0.00188872	0.00205808	-0.00326471	-0.00309479	0.00130503	-0.00405023	0.00521773	0.00537048	0.00524543	0.0045001	0.00530758	0.00503932	0.00490869	0.00526469	0.00506514	0.00460782	0.00445561	0.00453374	0.00470348	0.00502506	0.00477049	0.00470051	0.00473556	0.00492712	0.439355	0.361599	0.953367	0.299016	0.543404	0.843268	0.457432	0.780062	0.85176	0.103088	0.103342	0.827602	0.688009	0.682126	0.493751	0.510285	0.78287	0.411061
cg20359519	17	62407188	1237	0.00356082	-0.00772943	0.00381883	0.00574553	0.00340929	-0.00404877	-0.00330268	0.0019534	-0.00726107	-0.00745158	-0.00403489	0.000919232	-0.00382142	0.00151318	0.00092457	0.00503475	0.000364667	-0.000492707	0.00467021	0.00504534	0.00482669	0.00386681	0.00462849	0.00483679	0.00410496	0.00482484	0.00465588	0.00407235	0.00400348	0.00438072	0.00441644	0.00453066	0.00471604	0.00440681	0.0044016	0.00460001	0.445789	0.125524	0.428833	0.137317	0.461373	0.402548	0.421074	0.685577	0.118867	0.0672798	0.31353	0.833796	0.38689	0.73839	0.844573	0.253249	0.933972	0.914702
