## Supplementary Tables for "Intergenerational transmission of complex traits and the offspring methylome" (part 45 of 50)

### Sheet: Table S3 (continued)
CpG	chromosome	positiona	N	Offspring_Schizophrenia_beta	Offspring_SmokingInitiation_beta	Offspring_EducationalAttainment_beta	Offspring_SocialDeprivation_beta	Offspring_BMI_beta	Offspring_Height_beta	Moth_Schizophrenia_beta	Moth_SmokingInitiation_beta	Moth_EducationalAttainment_beta	Moth_SocialDeprivation_beta	Moth_BMI_beta	Moth_Height_beta	Fath_Schizophrenia_beta	Fath_SmokingInitiation_beta	Fath_EducationalAttainment_beta	Fath_SocialDeprivation_beta	Fath_BMI_beta	Fath_Height_beta	Offspring_Schizophrenia_se	Offspring_SmokingInitiation_se	Offspring_EducationalAttainment_se	Offspring_SocialDeprivation_se	Offspring_BMI_se	Offspring_Height_se	Moth_Schizophrenia_se	Moth_SmokingInitiation_se	Moth_EducationalAttainment_se	Moth_SocialDeprivation_se	Moth_BMI_se	Moth_Height_se	Fath_Schizophrenia_se	Fath_SmokingInitiation_se	Fath_EducationalAttainment_se	Fath_SocialDeprivation_se	Fath_BMI_se	Fath_Height_se	Offspring_Schizophrenia_p	Offspring_SmokingInitiation_p	Offspring_EducationalAttainment_p	Offspring_SocialDeprivation_p	Offspring_BMI_p	Offspring_Height_p	Moth_Schizophrenia_p	Moth_SmokingInitiation_p	Moth_EducationalAttainment_p	Moth_SocialDeprivation_p	Moth_BMI_p	Moth_Height_p	Fath_Schizophrenia_p	Fath_SmokingInitiation_p	Fath_EducationalAttainment_p	Fath_SocialDeprivation_p	Fath_BMI_p	Fath_Height_p
cg19653223	17	62407209	1237	0.0032447	0.00660367	0.00587132	0.00419677	-0.000673923	0.00421953	0.000648607	-0.0027796	-0.00680558	-0.00621157	-0.00125617	-0.00482275	-0.000868252	0.0021674	-0.00640494	-0.00373437	0.0014054	-0.00575458	0.00571579	0.00638618	0.00594269	0.00516859	0.00578094	0.00572056	0.00554042	0.00611197	0.005882	0.00534248	0.00516137	0.00529012	0.00528221	0.00586088	0.00554335	0.00565061	0.00528944	0.00551095	0.570257	0.30111	0.323157	0.416805	0.907196	0.460753	0.906806	0.649268	0.247265	0.244961	0.807711	0.361951	0.869438	0.711526	0.247915	0.50869	0.790471	0.296389
cg14548777	17	62495003	1237	0.0046107	0.00388938	0.00470735	0.00621838	0.00416906	0.00068398	0.000208065	-0.00380556	-0.0046897	-0.00828916	-0.00241626	0.000327827	0.00279527	0.00301376	-0.00368772	-0.00550429	-0.00146287	-0.00495211	0.00554905	0.00578558	0.0054921	0.00466035	0.00548133	0.00534106	0.00523757	0.00559539	0.0054752	0.00494429	0.00481294	0.00498671	0.00496614	0.00553629	0.00510068	0.00521218	0.00488724	0.00509718	0.406031	0.501422	0.391382	0.1821	0.4469	0.898101	0.968312	0.496426	0.391702	0.0936382	0.615643	0.947585	0.573527	0.586191	0.469689	0.290948	0.764693	0.33128
cg08350119	17	62499667	1237	0.00311722	0.00136025	-0.000901738	0.00486239	0.00217916	0.00233494	0.0018309	-0.0030616	-0.00226169	-0.00704278	-0.00382937	-0.00355379	9.10067e-05	0.00211849	-8.71132e-05	-0.00455602	0.00153259	-0.00581639	0.00617437	0.00625977	0.00647349	0.00536994	0.005953	0.00598104	0.00599477	0.00632324	0.00607721	0.00555558	0.00529342	0.00548023	0.00549315	0.00600836	0.00583791	0.005818	0.00555568	0.00586686	0.613654	0.827974	0.889215	0.365209	0.71432	0.696248	0.760049	0.628257	0.709775	0.204907	0.469421	0.516677	0.986782	0.724395	0.988094	0.433573	0.782655	0.321492
cg26198854	17	62569073	1237	0.00437511	0.00351587	-0.00134713	-0.000845252	0.00155268	0.000235129	-0.00198822	-0.00301099	-0.0022048	-0.00301882	-0.00267633	-0.000358174	-0.00139097	0.00134672	0.00041093	-0.00323321	0.000435022	-0.0042295	0.00458221	0.00479721	0.00462982	0.0039553	0.00443658	0.00444769	0.00439791	0.00461857	0.0045596	0.00416037	0.00393896	0.00408442	0.00419225	0.00446757	0.00439046	0.00438784	0.0041298	0.00447402	0.339677	0.463621	0.771076	0.83078	0.726359	0.957839	0.651209	0.514445	0.628705	0.468076	0.496851	0.930121	0.740043	0.763076	0.92543	0.46121	0.916108	0.344482
cg03162721	17	62660876	1237	0.00091088	0.00360896	0.00545249	0.00160546	-0.00125233	-0.00554368	0.00481987	-0.00450917	-0.00347305	-0.00491212	0.000174457	0.00452679	-0.00239432	0.00191348	-0.00481948	-0.00167529	0.00186029	-0.000968595	0.00500806	0.00568839	0.00529393	0.00440703	0.00513294	0.00508844	0.0047422	0.00535257	0.00528091	0.004662	0.00441101	0.00470479	0.00477056	0.00528479	0.00489376	0.00505476	0.0048184	0.00490558	0.855675	0.525792	0.303033	0.715638	0.807247	0.275949	0.309448	0.399547	0.510756	0.292043	0.968452	0.335967	0.615742	0.717298	0.324711	0.740322	0.699436	0.843477
cg22491683	17	62664239	1237	0.00390728	0.000320115	0.00211147	0.00685762	0.00149691	0.00271949	0.00467355	-0.00447299	-0.007548	-0.0111578	0.000669741	0.00107592	-0.00305588	0.0030597	-0.00533653	-0.0093562	0.00330366	-0.00374135	0.00583116	0.00591739	0.00537829	0.00449072	0.00529619	0.00537416	0.00518796	0.00556171	0.00531974	0.00447807	0.00483889	0.00447752	0.00497132	0.00505504	0.00498799	0.00516296	0.00468397	0.00512593	0.502814	0.956858	0.694621	0.126745	0.777454	0.612835	0.367671	0.421254	0.155937	0.0127151	0.889918	0.810102	0.538751	0.544994	0.284675	0.0699586	0.480616	0.46546
cg02097616	17	62675921	1237	-0.00769121	-0.000622927	0.00995071	0.000882921	-0.00851617	-0.00743539	0.000223262	-0.00378256	-0.0044944	0.00462494	0.00797576	0.00682534	-0.00105099	-0.00407497	-0.00746378	0.00330966	-0.00247133	0.00578301	0.00506422	0.00496131	0.00490189	0.00420733	0.00477701	0.00460614	0.00473396	0.0048386	0.0049135	0.00427367	0.00440602	0.00432418	0.00453537	0.00449289	0.00463894	0.00439603	0.00432892	0.00459652	0.128829	0.900083	0.0423593	0.833783	0.0746283	0.106476	0.962384	0.434363	0.360346	0.279167	0.070265	0.114471	0.816746	0.364416	0.107629	0.451525	0.568075	0.208345
cg27261218	17	62761791	1234	-0.00210827	-0.00172574	0.00571285	0.00043115	0.000162859	-0.00499151	0.00209231	0.000866405	-0.00286825	0.00206695	-0.00049792	0.0021681	0.000313846	-0.00469442	-0.00545367	0.0031025	-0.000349911	0.00708424	0.00410316	0.00429704	0.00406474	0.00355705	0.00406776	0.00393674	0.00384442	0.0041533	0.00416582	0.00363942	0.00344357	0.0035004	0.00359374	0.00411172	0.00364175	0.00390138	0.00352261	0.00368262	0.60738	0.68797	0.159883	0.903525	0.968064	0.204823	0.586273	0.834756	0.491126	0.57008	0.885031	0.535662	0.930408	0.253572	0.134253	0.426479	0.920874	0.054393
cg12370224	17	63019431	1237	0.00373836	0.00237981	0.00482776	0.00315012	0.00270776	-0.00316328	0.00173804	-0.00422219	-0.00565717	-0.00385335	-0.00368757	0.000641587	-8.86987e-05	-0.000962277	-0.0048639	-0.00428801	-0.000157694	-0.00283063	0.00432151	0.00451757	0.00441062	0.00383653	0.00420907	0.00428648	0.00408483	0.00435409	0.00435452	0.00390225	0.00377894	0.00399784	0.00392267	0.0042753	0.00405262	0.00424706	0.00392941	0.00413846	0.387007	0.59834	0.273702	0.411597	0.520018	0.460534	0.670483	0.332193	0.193893	0.323412	0.329153	0.8725	0.98196	0.821918	0.230067	0.312666	0.967988	0.493987
cg27203568	17	63019609	1237	-0.000699418	0.00454261	-0.0010357	0.000807048	0.000812061	-0.00213852	0.00395233	-0.00501113	-0.000417923	-0.00459314	-0.00329866	0.000634498	-0.000148613	-0.00395795	-0.00728042	-0.00108729	-0.004669	0.00077518	0.00536407	0.00597684	0.00570266	0.0050636	0.00554125	0.00540142	0.00500687	0.00544331	0.00523656	0.00491393	0.00478207	0.00493138	0.00489264	0.00542345	0.0051887	0.00529092	0.00497926	0.00510159	0.896258	0.447233	0.855884	0.873368	0.883488	0.692166	0.429889	0.357257	0.936389	0.349933	0.490322	0.897622	0.975768	0.465522	0.160578	0.83718	0.348403	0.879227
cg03860422	17	63019691	1237	-0.00345135	-0.000340165	-0.00071617	0.000648332	-0.00010788	0.00010227	0.0046325	-0.00264253	-0.00550908	-0.00767433	-0.00242102	0.00106711	0.00160956	-0.00117798	-0.00235302	-0.00245194	0.00137004	0.00181191	0.00423128	0.00411114	0.00439725	0.00347253	0.00404331	0.00384058	0.00367634	0.0040126	0.00407186	0.00358967	0.00377822	0.0035038	0.00385828	0.00375747	0.00358804	0.00355985	0.00353994	0.00364893	0.414685	0.934056	0.870622	0.851894	0.978714	0.978756	0.207639	0.51018	0.176067	0.0325257	0.521664	0.760704	0.676554	0.753899	0.511955	0.490965	0.698739	0.6195
cg25554496	17	63036095	1237	0.00337102	4.89536e-05	0.00315274	0.00577691	0.00184634	-0.00321327	0.00281957	-0.00154712	-0.00424341	-0.00604809	-0.00330733	0.00113963	-0.000282164	0.00148181	-0.00271511	-0.00477033	0.00157855	-0.00251907	0.00413078	0.00426862	0.00419943	0.00373014	0.00411777	0.00411593	0.00384396	0.0040932	0.00403687	0.00368329	0.00354905	0.00368896	0.00365641	0.00412849	0.00389076	0.00408839	0.0038059	0.00376698	0.414458	0.99085	0.452801	0.121451	0.653876	0.434984	0.463249	0.70545	0.293183	0.100583	0.351392	0.757375	0.938489	0.719653	0.485279	0.243292	0.678315	0.503672
cg21820759	17	63039150	1237	0.00584264	0.00192589	0.00375338	0.00396512	0.00521872	0.000788752	-0.000807131	-0.0017489	-0.00487706	-0.00522161	-0.00554847	-0.000847068	-0.00138004	0.00222657	-0.00167457	-0.00261823	-0.0015344	-0.00411759	0.00444405	0.00459443	0.00463696	0.00413066	0.00440716	0.00447091	0.0042465	0.00463736	0.00439764	0.00416417	0.00394866	0.00404023	0.00411499	0.00430156	0.00428557	0.00432927	0.00406191	0.00431509	0.188608	0.675086	0.418257	0.337094	0.236355	0.859965	0.849254	0.706076	0.267422	0.209865	0.159976	0.833935	0.737346	0.604724	0.695985	0.54533	0.705614	0.339966
cg24747122	17	63053929	1231	-1.45866e-05	0.00100202	-0.000746959	0.00166932	-0.000840401	-0.000445298	0.00511748	-0.00268221	0.00316907	-0.00445018	-0.00018047	0.000396769	0.00323785	0.00121686	-0.00437366	-0.00624655	0.00306689	-0.00129774	0.00402595	0.00413055	0.00421939	0.00345763	0.00420789	0.00393289	0.00400859	0.00395311	0.00405919	0.00372995	0.00357775	0.0037622	0.00377277	0.0040099	0.00386365	0.00386593	0.00379011	0.00394084	0.997109	0.808325	0.859485	0.629242	0.841699	0.909853	0.201734	0.497451	0.434971	0.232832	0.95977	0.916009	0.390773	0.761538	0.257634	0.106139	0.41841	0.741925
cg17413194	17	63053996	1237	0.00765728	1.63426e-05	-0.000928847	0.00409424	0.00305707	-0.000215179	-0.00109579	-0.00403896	-0.00178733	-0.00540943	0.000292174	0.0012979	-0.00044644	0.00117667	-0.00233586	-0.0052029	-0.000673391	-0.00708025	0.0049903	0.00518053	0.00527874	0.00444442	0.00485267	0.00494364	0.00470301	0.00515559	0.00505817	0.00447987	0.00450931	0.00458075	0.00456855	0.00484531	0.00460487	0.00482249	0.00432236	0.00465441	0.124924	0.997483	0.860325	0.356941	0.528709	0.965282	0.815764	0.433384	0.723822	0.227241	0.948338	0.776917	0.922154	0.808123	0.611973	0.28064	0.876197	0.128211
cg07989298	17	63074896	1237	0.00465268	0.000394948	0.00179959	0.00162738	-0.00133474	0.00368386	-0.00130704	-0.00467274	-0.00514584	-0.00343473	-0.00101578	-0.00323609	0.000304412	-0.000174654	-0.00383404	-0.00166921	-0.000952564	-0.00712387	0.00471473	0.00508739	0.00478068	0.00420134	0.00466312	0.00506607	0.00434994	0.00504378	0.00464346	0.00426128	0.00407764	0.00456241	0.00450611	0.00459435	0.00443683	0.00482747	0.00447989	0.00460207	0.323722	0.93812	0.706598	0.698499	0.774699	0.467126	0.763816	0.354219	0.26778	0.420224	0.803276	0.478142	0.94614	0.969676	0.38751	0.729514	0.831615	0.121629
cg15685216	17	63074915	1237	0.0150399	-0.0168703	-0.0108551	0.000691481	0.0172487	-0.00182136	-0.00259023	0.0124088	0.0046312	-0.00886221	-0.011461	-0.000346319	-0.00414328	0.00608292	0.0102609	-0.00377832	-0.0197805	-0.0051085	0.00841774	0.00960067	0.00930613	0.00714977	0.00854622	0.00866556	0.00820964	0.00967154	0.00857609	0.0076424	0.00793549	0.00853533	0.00847817	0.00882347	0.00873039	0.00765822	0.008013	0.00785233	0.0739867	0.0788829	0.243435	0.922954	0.0435619	0.833525	0.752374	0.199484	0.589188	0.246207	0.148661	0.967635	0.625054	0.49057	0.239873	0.621753	0.013566	0.515323
cg03474172	17	63075870	1237	0.00555137	0.00118897	0.00152346	0.00276352	0.0043346	-0.000997643	-2.52846e-05	-0.00329261	-0.00397205	-0.00524167	-0.00589638	-0.00058074	-0.00107542	0.00242357	-0.00125275	-0.00487824	-0.00136128	-0.00441362	0.00525391	0.00542489	0.00535463	0.00444243	0.00508536	0.0050347	0.00499008	0.00545747	0.00517298	0.00463845	0.00451493	0.0046753	0.00474124	0.00504892	0.00493864	0.00502515	0.00465974	0.00496632	0.290687	0.826518	0.776018	0.533893	0.394009	0.842925	0.995957	0.546295	0.44258	0.258456	0.191562	0.901145	0.820561	0.631215	0.799756	0.331665	0.770182	0.374159
cg15897096	17	63084949	1213	0.0015895	-0.00484548	0.0022708	0.00110897	0.000123263	-0.00507858	-0.0026079	0.00430107	-0.00263	0.00203642	-0.00442337	0.00438613	-0.00306488	0.000623147	-0.00304782	0.000790886	5.17092e-05	0.0100691	0.00402029	0.00441395	0.00454234	0.00371159	0.00425506	0.00396716	0.00423422	0.0043543	0.00457227	0.00370068	0.00393338	0.00359469	0.00393056	0.00429964	0.00416319	0.00406892	0.00381384	0.00392161	0.692569	0.272307	0.617132	0.765103	0.97689	0.20049	0.537954	0.323262	0.565152	0.582125	0.26077	0.2224	0.435534	0.884766	0.464115	0.845884	0.989182	0.0102411
cg18552981	17	63088522	1237	0.000450744	-0.000195656	-0.00418182	0.00159735	0.000907494	-7.35354e-05	0.000297365	-0.00149619	0.00143	-0.00413014	-0.00372463	-9.36389e-06	0.00163745	0.00132931	-0.00180309	-0.00153751	0.00102035	0.000140127	0.00426634	0.00447047	0.0044183	0.00372676	0.00414584	0.00428098	0.0039475	0.00411238	0.0041153	0.00378061	0.00354676	0.00400611	0.00406995	0.00420374	0.00404294	0.00412196	0.00386862	0.00410557	0.915859	0.965091	0.343905	0.668202	0.826734	0.986295	0.939952	0.715988	0.728227	0.274634	0.29365	0.998135	0.687443	0.751835	0.655609	0.709144	0.791972	0.972773
cg13032272	17	63096456	1237	-0.00149065	0.000389971	0.00019189	-0.00124422	-0.0025124	0.00108054	0.00952998	-0.00480815	-0.0026888	-0.00705021	0.00183109	-0.00422691	-0.00188643	-0.00070854	-0.00465842	-0.000295718	0.00212651	-0.00374782	0.00525526	0.00530328	0.00539948	0.00442246	0.00522398	0.00503878	0.00497201	0.00518553	0.00500831	0.00436321	0.00479303	0.00428196	0.00491315	0.00540681	0.00519507	0.00541249	0.0045308	0.00495754	0.77668	0.941381	0.97165	0.778449	0.630563	0.8302	0.0552728	0.35381	0.591359	0.106131	0.702438	0.323573	0.701011	0.895739	0.36988	0.956428	0.638823	0.449658
cg18264284	17	63102478	1237	0.0121708	0.00346878	0.000597001	0.00149313	0.00505144	-0.000931604	0.00205916	-0.00445728	-0.00317341	-0.00194368	-0.00275159	-0.00200015	-0.00580278	0.000143288	-0.0061567	0.000513809	-0.00186439	0.00118367	0.00527988	0.00532998	0.00519257	0.00451733	0.00515174	0.00497798	0.00500355	0.00511096	0.00507584	0.00444806	0.0044246	0.00460849	0.00480335	0.00505199	0.00494019	0.00469206	0.00499341	0.00490683	0.0211594	0.515172	0.908467	0.740997	0.326824	0.851547	0.680676	0.383152	0.53184	0.662132	0.534019	0.664279	0.22702	0.977373	0.212673	0.912801	0.708873	0.809378
cg03193166	17	63167937	1237	0.0060821	0.00206562	-0.00323846	0.000974964	0.00243852	0.00447575	-0.00433165	-0.00029934	-0.00123007	-0.0038141	-0.00246884	-0.00313458	-0.00192505	0.00482285	0.00183042	-0.00305098	0.000262156	-0.00823072	0.00588135	0.00602309	0.00601801	0.00507869	0.00584794	0.00578643	0.00558244	0.00587328	0.0057408	0.00522769	0.00505152	0.00536525	0.00517414	0.00569401	0.00556743	0.00568572	0.005266	0.00559591	0.301074	0.731636	0.590488	0.847764	0.676688	0.439232	0.437783	0.959352	0.830339	0.465637	0.625032	0.559061	0.709854	0.396992	0.742328	0.591542	0.960296	0.141333
cg13305373	17	63180156	1237	0.00368616	0.000112683	0.000738049	0.00364682	0.00306141	-0.00124908	0.0014012	-0.00283232	-0.000792159	-0.00599486	-0.0024422	-0.00146754	-0.000864666	0.00166682	-0.00448736	-0.00659224	-0.000247452	-0.00671152	0.00563125	0.00583989	0.0056598	0.00477388	0.00539701	0.00549704	0.00530017	0.00558673	0.00566332	0.00490425	0.00475578	0.00495154	0.0049345	0.00544001	0.00513456	0.00529723	0.00498193	0.00517516	0.512732	0.984605	0.896249	0.44492	0.57055	0.820247	0.791496	0.612174	0.888758	0.221564	0.607586	0.76694	0.8609	0.7593	0.382144	0.213327	0.960385	0.194675
cg24727320	17	63203811	1236	-0.00395655	0.00954056	0.00589967	0.00429618	-0.00593572	-0.0180828	0.00644901	0.00226244	0.00211957	-0.00896301	-0.0192513	-0.00756618	-0.00225305	0.000311348	-0.00207333	-0.00164377	0.00563253	0.0114582	0.00738327	0.00899265	0.00925497	0.00681684	0.00921726	0.00705151	0.00803814	0.0079909	0.00662083	0.00655472	0.00795639	0.00701071	0.00686744	0.00721155	0.00810662	0.00648761	0.00800627	0.00798353	0.592041	0.288722	0.523825	0.528544	0.519589	0.010336	0.422379	0.777079	0.748865	0.171496	0.0155376	0.280484	0.742853	0.965563	0.798137	0.799982	0.481735	0.151223
cg04770088	17	63225020	1237	0.00560152	-0.000743482	-0.00149936	0.00076683	0.00346905	0.00389827	-0.00341111	-0.000528059	-0.000880571	0.000160209	-0.00327883	-0.00383955	-0.000663475	0.00395047	-0.000739397	-0.00495833	-0.00260219	-0.00418919	0.00417831	0.00445773	0.00422091	0.00364189	0.00401742	0.00402281	0.00415649	0.00434879	0.00420641	0.0037204	0.00361156	0.00377015	0.0038122	0.00415977	0.00392664	0.00409285	0.00381765	0.00410199	0.180044	0.867539	0.722424	0.833232	0.387861	0.332525	0.411835	0.903353	0.834183	0.965652	0.363946	0.308484	0.861834	0.342273	0.850639	0.225719	0.495478	0.307133
cg17415265	17	63225111	1237	0.00442377	0.000508873	0.00350112	-0.000946444	-0.00368501	0.00949843	-0.00669047	0.0047168	-0.00212662	-0.00144463	0.0017859	-0.00441047	0.00249089	0.00312294	-0.00213676	0.0022381	2.38146e-05	-0.00184435	0.00486793	0.0051564	0.00477607	0.00412189	0.00489768	0.00478721	0.00476311	0.00466443	0.004953	0.00426274	0.00432526	0.00454875	0.00462978	0.00515601	0.00454694	0.0046342	0.00462358	0.00447649	0.363478	0.921386	0.463526	0.818391	0.451811	0.0472418	0.160127	0.311907	0.667661	0.734688	0.67968	0.332246	0.590568	0.544721	0.638402	0.629129	0.99589	0.680334
cg19680831	17	63510385	1237	-0.00487569	-4.83259e-05	0.00139763	0.00237858	-0.00047284	-0.00467813	0.00802455	0.000577874	-0.00214452	-0.0101774	-0.00407484	0.00374767	0.00300729	0.0010445	-0.00439239	-0.002388	-0.00197821	-0.00152976	0.00364116	0.00393742	0.00399465	0.00326151	0.003855	0.0037779	0.00341334	0.0037074	0.00365675	0.00328046	0.00334602	0.00342926	0.00363691	0.00375745	0.00358532	0.00340089	0.0035546	0.00339414	0.180555	0.990207	0.726432	0.465826	0.902379	0.215609	0.0187261	0.876135	0.557569	0.00191933	0.223294	0.27446	0.408305	0.781027	0.220536	0.482574	0.577854	0.652202
cg13837962	17	63561164	1235	0.00133237	0.00241875	0.000303311	0.00444976	-0.00153975	-0.00300975	0.0044759	-0.0037447	-0.000190008	-0.00557757	-0.00196969	0.000841817	0.00151103	0.0051886	-0.0027949	-0.00468262	-6.1911e-05	-0.00159285	0.00555043	0.00573057	0.00571523	0.00479231	0.00573888	0.0053757	0.00534311	0.00564025	0.00571099	0.00483753	0.00486569	0.00474299	0.00474881	0.00538015	0.00528325	0.0053492	0.00528572	0.00505825	0.810293	0.672968	0.957676	0.353137	0.788468	0.575561	0.402201	0.506739	0.973459	0.248919	0.685615	0.859126	0.75034	0.334848	0.596797	0.381364	0.990655	0.752836
cg17547281	17	63584652	1237	0.00350277	0.000305025	0.00317108	0.00364617	0.00406691	0.000272001	0.000640638	-0.00223672	-0.00361767	-0.00630888	-0.00398846	-0.00234575	-0.000581742	0.00137985	-0.00274149	-0.00567674	-0.000362729	-0.00468131	0.00524724	0.00536612	0.00538512	0.00451024	0.00523818	0.00514879	0.00501473	0.0052874	0.00519838	0.00462026	0.00450282	0.00469751	0.00479398	0.00522429	0.00500788	0.00505469	0.00478487	0.0049841	0.504424	0.95467	0.555956	0.418849	0.437514	0.957869	0.898346	0.672275	0.486477	0.172102	0.375742	0.617526	0.903415	0.791686	0.584079	0.26141	0.939572	0.347604
cg10450692	17	63624619	1237	-0.00620507	-0.00590905	-0.00140169	7.3696e-05	-0.00254814	-0.00352392	0.00570298	0.000923442	0.000488837	0.000166021	0.000333729	-0.000685068	0.000343342	-0.0038679	-0.00213778	0.00593007	0.00107421	0.00642952	0.0039428	0.004201	0.00408512	0.00362508	0.00390237	0.00402332	0.00376113	0.00406109	0.00381057	0.0035277	0.00342043	0.00379183	0.00372075	0.003924	0.00384383	0.00396426	0.00350132	0.00370986	0.11554	0.159552	0.731507	0.983781	0.513774	0.381099	0.129445	0.820122	0.897924	0.962464	0.922274	0.856627	0.926478	0.324278	0.578101	0.134684	0.758995	0.0830801
cg22177308	17	63624698	1237	-0.00502	-0.00361887	-0.00373423	0.000761088	-0.00236195	-0.00271073	0.00684039	-0.00138399	0.00221446	-0.00731687	-0.00412012	0.00516803	0.00478337	-0.00026941	0.00193603	-0.00204256	-6.06495e-05	0.000518778	0.00371198	0.00399522	0.00396904	0.00317589	0.00364838	0.00408427	0.00322129	0.00367671	0.0033203	0.00311897	0.00341875	0.0036322	0.00343495	0.00356	0.00345595	0.0032274	0.00332276	0.00326159	0.176254	0.365042	0.346787	0.810605	0.517374	0.506883	0.0337126	0.706605	0.504806	0.0189798	0.228144	0.154784	0.163753	0.939676	0.575343	0.526812	0.985437	0.873624
cg04531363	17	63634484	1237	0.00466114	0.00300412	0.00274147	0.00673963	0.00329322	-0.00161709	0.00258012	-0.00808952	-0.00510461	-0.00789224	-0.00700352	-0.000907371	-0.001268	2.30034e-05	-0.00335882	-0.00570516	0.000785242	-0.00315888	0.00615993	0.00656526	0.00641216	0.00539265	0.00623287	0.00608996	0.00595388	0.00631556	0.00620478	0.00566572	0.00542137	0.0057306	0.00563913	0.0061422	0.00588032	0.00616613	0.00577022	0.00590922	0.449237	0.647256	0.668984	0.21138	0.597246	0.790598	0.66476	0.200233	0.410684	0.163626	0.196414	0.874191	0.82209	0.997012	0.567866	0.354841	0.891754	0.592948
cg11213983	17	63652954	1237	-0.00480383	-0.00159285	0.00170462	-0.00175065	-0.00186235	-0.0039136	0.00239334	0.000705116	0.00153324	0.00311314	0.00254391	0.00164035	0.00180412	-0.0038406	-0.00274028	0.00554367	0.00122531	0.00757137	0.00424524	0.00438348	0.00422498	0.00367024	0.00417265	0.00412928	0.00411955	0.004231	0.0041586	0.0037333	0.00361314	0.00370611	0.00394785	0.00409202	0.00399596	0.00398792	0.00385168	0.0039662	0.257811	0.716324	0.686608	0.633372	0.655364	0.343248	0.56126	0.867642	0.712358	0.404346	0.481388	0.658049	0.64768	0.347957	0.492862	0.164494	0.750392	0.0562654
cg13417072	17	63667023	1235	-0.00950753	-0.0019427	-0.00520766	-0.000528805	-0.00409521	-0.00269851	0.00698001	-0.00172025	0.00290409	-0.00163766	0.000418132	0.00375293	0.00299089	-0.00368988	0.0032303	0.00216441	-0.00146546	0.00312276	0.00395265	0.00428973	0.00394497	0.003429	0.00389561	0.0040354	0.00345187	0.00397457	0.0038401	0.00335994	0.00377179	0.00374288	0.00336996	0.0038688	0.00368872	0.00363842	0.003561	0.00356897	0.0161568	0.650641	0.18681	0.87744	0.293149	0.503682	0.0431664	0.66515	0.449496	0.62597	0.911729	0.316013	0.374802	0.340209	0.381181	0.551925	0.680684	0.381588
cg08339172	17	63692987	1237	-0.000287851	0.00757846	0.00336939	0.00276177	-0.00148095	0.000347459	0.000218136	-0.00322832	-0.00706639	-0.00415431	-0.00325833	-0.00216152	0.00208197	-4.45134e-06	-0.00494755	-0.0027408	0.000799851	-0.00344782	0.00432826	0.00465942	0.00433323	0.0038714	0.00443853	0.00431859	0.00421287	0.00458471	0.00436301	0.00402125	0.00391008	0.00399194	0.00416569	0.00439167	0.00429174	0.00430807	0.00416434	0.00431375	0.946976	0.103848	0.436823	0.475613	0.738637	0.935874	0.958705	0.48134	0.105315	0.301562	0.404666	0.588183	0.617223	0.999191	0.24899	0.524645	0.847686	0.424139
cg19181690	17	63694512	1237	0.0053653	-0.00150684	0.000990845	0.00370829	0.00463297	0.00491802	-0.00316017	-0.000840825	-0.000975007	-0.000557838	-0.0027423	-0.00475562	-0.00330701	0.0016968	-0.000619851	-0.000390686	-0.000870685	-0.00561948	0.00420799	0.00442611	0.00434241	0.0033767	0.00405174	0.00408891	0.00394378	0.00427615	0.00428681	0.00375389	0.00370002	0.00381229	0.00388676	0.00397918	0.00389948	0.00376459	0.00369743	0.00397691	0.2023	0.733522	0.819507	0.272117	0.252851	0.229066	0.422956	0.844116	0.820079	0.881867	0.458597	0.212235	0.394858	0.669803	0.873703	0.917344	0.813833	0.157648
cg15605546	17	63719703	1237	-0.0059072	-0.00224019	0.0036948	8.42591e-05	-0.00061302	-0.00608907	0.00217162	0.00225158	-0.000714664	0.00102244	0.00239028	0.00475361	0.0010924	-0.00285318	-0.00115444	0.00287763	0.000573315	0.0079192	0.00447916	0.00464952	0.00453942	0.00391756	0.0043233	0.0042894	0.00433837	0.00450342	0.00444414	0.00388837	0.00379823	0.00393888	0.00394153	0.0043811	0.00411814	0.00421271	0.00399101	0.00411032	0.18723	0.629939	0.415681	0.98284	0.887242	0.155736	0.61668	0.617096	0.872243	0.79259	0.529143	0.227493	0.781665	0.514886	0.779225	0.494555	0.885775	0.0540215
cg19275872	17	63780325	1237	0.001671	0.00482576	0.00181265	0.00383609	0.00128306	-0.00365772	0.000433817	-0.0059137	-0.00598386	-0.00394937	-0.00250616	0.00257195	-0.000129656	-0.000330428	0.000454112	-0.00704455	0.0020041	-0.0070699	0.00556266	0.00570859	0.00540702	0.0047832	0.0054666	0.00538535	0.0052654	0.00562541	0.00531294	0.00490986	0.00465693	0.00497134	0.00482231	0.00543636	0.00514747	0.00521217	0.0048958	0.00511596	0.763876	0.397915	0.737444	0.422557	0.814435	0.497013	0.934336	0.293144	0.260047	0.42118	0.590469	0.604909	0.97855	0.951533	0.929701	0.176517	0.682282	0.166993
cg25390025	17	64225568	1236	-0.00336705	0.00129419	0.0019846	-0.00148677	7.38152e-05	-0.0042628	-0.00042038	0.00368255	0.000302927	0.00298238	0.00186775	0.00277211	-0.00102212	-0.00297418	-0.00054547	0.00498219	-0.00269819	0.00548286	0.00434565	0.00471472	0.00424052	0.0036902	0.00435001	0.00419256	0.00429192	0.00448778	0.00458447	0.00391375	0.00377806	0.00408783	0.00389718	0.00434852	0.00405148	0.00414074	0.00409503	0.00404569	0.438452	0.783701	0.639779	0.687024	0.986461	0.30927	0.921975	0.41189	0.947317	0.446045	0.621046	0.497684	0.793112	0.494006	0.892901	0.228894	0.509963	0.175343
cg16495782	17	64260237	1237	0.00390962	0.00475925	-0.00360755	0.00230524	-0.000660553	0.00236186	0.000744981	-0.00525712	-0.00186241	-0.00570137	-0.00377066	-0.00561629	-0.000818745	0.00470383	0.000892103	-0.00419691	0.00376273	-0.00341597	0.00616651	0.00655866	0.00627519	0.0053727	0.00624364	0.00609448	0.00606919	0.00637078	0.00628195	0.00556579	0.00538787	0.00552097	0.00541855	0.00622741	0.00583817	0.00601072	0.00558294	0.00590628	0.526075	0.468057	0.565365	0.667875	0.915744	0.698356	0.902307	0.409262	0.766871	0.305665	0.484025	0.309027	0.879897	0.450044	0.878552	0.485029	0.500331	0.563019
cg20819445	17	64264828	1234	0.000440506	-0.00353971	0.00152835	0.00352809	0.00113595	-0.000336303	0.00280933	0.00191432	-0.00158145	-0.00226081	-0.00350054	-0.00186103	-0.000614619	0.00401981	6.58563e-05	-0.00188741	-0.000362602	-0.000965271	0.00387513	0.0040253	0.00415352	0.00350645	0.00408484	0.00418679	0.00412657	0.0040884	0.00408389	0.00353535	0.00352814	0.00374203	0.00359823	0.00395505	0.00389702	0.00369732	0.00376368	0.00372645	0.909495	0.379203	0.7129	0.314332	0.780944	0.935979	0.496004	0.63962	0.698577	0.522506	0.321111	0.618956	0.864372	0.309451	0.986517	0.609715	0.923249	0.79561
cg26695687	17	64269194	1237	-0.00751848	0.00252917	0.00676202	-0.00189664	-0.00580543	-0.00469881	0.00414512	-0.00268699	-0.003288	-0.00137161	0.003291	0.00163954	0.00505426	-0.00440482	-0.00611927	0.00136823	-0.000282614	0.00500375	0.00393666	0.00434163	0.00429078	0.00359487	0.00370791	0.00405094	0.00359795	0.00410726	0.00404098	0.00376089	0.00340693	0.00377129	0.00396445	0.00384703	0.00401705	0.00368701	0.00356971	0.00405764	0.0561512	0.560203	0.115039	0.597779	0.117422	0.246077	0.249289	0.512979	0.415837	0.715333	0.334058	0.66375	0.202346	0.252212	0.127677	0.710566	0.936897	0.217514
cg08410477	17	64417176	1237	0.00273429	0.00231868	0.00502848	0.0035369	-0.000754839	-0.000610317	0.00316139	-0.00405192	-0.00457267	-0.00330349	-0.00140191	-0.00176604	0.00111851	0.00099662	-0.00668675	-0.00146039	0.00230378	0.000168479	0.0044671	0.0046585	0.0045519	0.00397656	0.00434864	0.00420623	0.00426374	0.00457951	0.00454827	0.00394495	0.003904	0.00390427	0.00406355	0.00436915	0.00405519	0.00408083	0.00389234	0.00416339	0.540475	0.618674	0.26929	0.373769	0.862195	0.884633	0.458415	0.376268	0.314721	0.40237	0.719523	0.651028	0.78312	0.819565	0.0991608	0.720443	0.553934	0.967721
cg20899661	17	64420217	1237	0.00198774	-0.00022339	-0.000444579	-0.0017041	0.00389063	-0.000284682	0.00359956	-0.00123651	-0.00214157	-0.00610761	-0.00180784	0.00128554	0.00238277	0.00301751	-0.00325056	-0.00425209	0.00209293	-0.00243728	0.00491215	0.00509294	0.00498651	0.0042139	0.00488061	0.00501576	0.00480533	0.00491246	0.0050629	0.0042555	0.00424804	0.00427325	0.00442046	0.00499543	0.00444137	0.00448995	0.00449004	0.00448575	0.68573	0.965014	0.928958	0.685919	0.425359	0.954738	0.453811	0.801267	0.6723	0.151223	0.670421	0.763541	0.589864	0.545808	0.46424	0.343627	0.641125	0.586897
cg14172797	17	64428103	1237	0.00448736	0.00202989	0.00268255	0.00410385	0.0026907	0.000675394	0.00108081	-0.00277431	-0.00206894	-0.00347144	-0.00331875	-0.00312212	-0.000702258	0.00268501	-0.00310577	-0.00568464	-0.000269189	-0.00336055	0.00549829	0.00547726	0.00543745	0.00456353	0.00534217	0.00525965	0.0050898	0.00544235	0.0053049	0.00465455	0.00462471	0.00485832	0.00487629	0.00522852	0.00500315	0.00506679	0.00491179	0.00493213	0.414421	0.710933	0.621767	0.368509	0.614492	0.897824	0.831835	0.610218	0.696533	0.455778	0.472997	0.520462	0.885489	0.60758	0.534755	0.261887	0.956294	0.495645
cg12124094	17	64433744	1237	0.00235713	0.00262089	-0.00691724	-0.00109973	-0.000999999	0.00487357	0.00158742	-0.00470433	-0.00170077	-0.00623534	0.00190427	-0.00364814	0.00319369	-0.00129331	0.00123544	-0.00108239	0.00230601	-0.0082057	0.00489925	0.00513311	0.00508876	0.00431675	0.00506527	0.00488283	0.00464704	0.00500342	0.00478557	0.00419621	0.00440342	0.00447357	0.00459866	0.00481492	0.00478116	0.00466089	0.00451855	0.00467085	0.63043	0.609642	0.174046	0.79891	0.843497	0.318229	0.732653	0.347104	0.722293	0.137293	0.665413	0.414794	0.48738	0.788235	0.7961	0.816361	0.609811	0.0789535
cg01477379	17	64444522	1237	-0.0012656	0.0112896	-0.0027306	0.00703602	0.00307695	0.00116502	0.00928382	-0.00656854	0.00395683	-0.00871039	-0.00483081	-0.00121986	0.0018763	-0.000643361	-0.00361297	-0.00142546	0.0033183	-0.00473167	0.00668627	0.00725373	0.00656213	0.00586495	0.00667357	0.00671422	0.00626444	0.00616273	0.00627791	0.00557405	0.00572814	0.00543887	0.00614467	0.00637219	0.00627748	0.00567056	0.00584284	0.00617955	0.849871	0.119618	0.677326	0.230267	0.644752	0.862246	0.138344	0.286492	0.528513	0.118131	0.399034	0.822536	0.760097	0.919579	0.564923	0.801521	0.570085	0.443856
cg04856853	17	64459360	1237	0.00418634	0.00267305	0.00458006	0.00384249	0.000811267	-0.00170642	0.00131185	-0.00431734	-0.00536993	-0.00459715	-0.0033046	-0.000939125	-0.0018959	-6.75536e-05	-0.00425842	-0.00463358	0.00162776	-0.0033793	0.00447289	0.00472808	0.00478921	0.00404248	0.00454202	0.00438465	0.00427728	0.00462177	0.004651	0.00408644	0.00392151	0.00409452	0.00401738	0.0045456	0.00425927	0.00445975	0.00412512	0.00426701	0.349306	0.571832	0.338906	0.341845	0.858241	0.697143	0.759071	0.350236	0.248264	0.260599	0.399405	0.818588	0.63698	0.988143	0.317406	0.298815	0.693141	0.428385
cg23952740	17	64463393	1237	-0.0101803	0.00138627	-0.00234445	0.00054716	-0.00681964	-0.00628888	0.00817389	-0.00205876	0.00318567	-0.00802311	-0.000464908	0.009232	0.0045087	0.000818758	0.00421602	0.000526708	0.0030783	0.00285695	0.00437607	0.00462148	0.00445094	0.00353259	0.00414786	0.00477891	0.00363225	0.00445956	0.00383683	0.00360382	0.00415468	0.00396823	0.00395083	0.00428294	0.0040406	0.00379706	0.00392102	0.00397441	0.0200001	0.764205	0.59838	0.876909	0.100149	0.188185	0.0244258	0.644332	0.406377	0.0259956	0.910903	0.0199932	0.253786	0.848395	0.296756	0.889676	0.432409	0.472241
cg15438481	17	64499496	1237	0.0044308	0.00192782	0.00877907	0.00390949	0.00247869	-0.00392256	-0.00164525	0.00266133	-0.00156934	-0.00572835	-0.00499991	-0.00277169	-0.00293666	-0.000692278	-0.00650118	-0.00284707	-0.00266861	-0.00287996	0.00454451	0.00500285	0.00463446	0.0041163	0.00454139	0.00472332	0.00443612	0.0047242	0.00461815	0.00411674	0.00396694	0.00437266	0.00415108	0.00445103	0.00440694	0.00456942	0.004346	0.00437061	0.329572	0.699982	0.0581849	0.342235	0.585203	0.406275	0.71073	0.573204	0.733991	0.16408	0.207527	0.526167	0.47929	0.876402	0.140155	0.533238	0.53919	0.509937
cg01217466	17	64499741	1236	0.000328195	0.00255573	-6.93541e-05	0.0020658	0.000807101	0.00133049	0.00414664	-0.00296606	-0.00148026	-0.00485555	-0.00140159	-0.00213939	-0.0013792	0.00495541	-1.24505e-05	-0.00670677	-2.8562e-05	-0.00525783	0.00498499	0.00516379	0.00517553	0.0043592	0.00507961	0.00486821	0.00497506	0.00510784	0.00510285	0.00452045	0.0043556	0.00452632	0.00448895	0.00512288	0.00496889	0.00483818	0.00466772	0.00465783	0.947508	0.620647	0.989308	0.635576	0.873755	0.784622	0.40457	0.561451	0.771752	0.282764	0.747611	0.636459	0.758657	0.333389	0.998001	0.16568	0.995118	0.258975
cg00498360	17	64504304	1237	0.00567024	0.00285717	0.0029813	0.00281649	0.00195902	0.000970263	-0.000686371	-0.00246285	-0.00382605	-0.00645582	-0.00134419	-0.000617861	-0.0004952	0.00082004	-0.00247332	-0.00438038	0.00112866	-0.00581744	0.00448952	0.00463265	0.00446303	0.00372511	0.00424024	0.00420419	0.00419173	0.00451983	0.00452446	0.00391677	0.0037711	0.00383888	0.00383001	0.00435324	0.00413758	0.00420346	0.00388747	0.00415511	0.206591	0.537402	0.504134	0.4496	0.644077	0.817482	0.869933	0.585823	0.397754	0.0993007	0.721508	0.872134	0.897124	0.850583	0.549993	0.29737	0.771561	0.161492
cg08973955	17	64510584	1237	0.00314741	0.00168035	0.000680501	-0.00050862	0.00207695	0.00161381	0.00223828	-0.00477284	0.000783889	-0.00318235	-0.000863728	-0.000999818	0.000986826	0.00236567	-0.00425118	-0.00538133	0.00278366	-0.000204827	0.00477249	0.00495722	0.00478321	0.00421117	0.00483782	0.00468643	0.00482065	0.00485697	0.0048466	0.004486	0.00413179	0.00421538	0.00444247	0.00466175	0.00432357	0.00444273	0.00450678	0.00461271	0.509582	0.734632	0.886868	0.903866	0.667694	0.730577	0.642425	0.325766	0.871511	0.478079	0.834413	0.812514	0.824209	0.611829	0.325481	0.225793	0.536798	0.964582
cg18342789	17	64519405	1237	0.00639816	0.000889136	0.000777039	0.00323177	0.000112348	0.00284868	-3.92274e-05	-0.00207563	-0.00256993	-0.00561645	-0.00104009	-0.00107006	-0.00236965	0.00310688	-0.00257032	-0.00592183	0.00136999	-0.00549108	0.00481128	0.00483905	0.00490126	0.00416304	0.00476102	0.00465901	0.00459294	0.00473943	0.0046917	0.00422859	0.00405052	0.00428972	0.00427983	0.00467469	0.00453293	0.00450788	0.00421654	0.0044378	0.183576	0.854216	0.874032	0.437572	0.981174	0.540912	0.993186	0.661422	0.583856	0.184108	0.797349	0.803015	0.579799	0.506295	0.570692	0.18896	0.745251	0.215959
cg24063043	17	64567021	1237	0.00343025	0.00225174	0.0024399	0.0017762	0.00176283	-0.00030045	-0.000369073	-0.00312218	-0.00526825	-0.00388474	-0.00276759	-0.000762906	-0.00112212	-3.43455e-05	-0.00299477	-0.00340015	0.000305714	-0.00380311	0.00423017	0.00443161	0.00434302	0.00367197	0.00414116	0.00421258	0.00400034	0.0043063	0.0041459	0.00378742	0.00360477	0.00389926	0.00380633	0.00417371	0.0040175	0.00409606	0.00385059	0.00405247	0.417423	0.611377	0.574254	0.628585	0.670338	0.943141	0.926491	0.468436	0.20383	0.305035	0.442632	0.844881	0.768143	0.993434	0.456011	0.406481	0.936719	0.348004
cg02157216	17	64567360	1237	0.00719425	-0.00188142	0.00210739	0.00184919	0.00279601	-0.000567224	-0.000779851	-0.00230904	-0.00499751	-0.00394149	-0.00237583	0.000149428	-0.00265378	0.0025904	-0.00420264	-0.00250706	-0.00139413	-0.00379868	0.00477346	0.00488795	0.00485041	0.00405963	0.00460334	0.00467496	0.00446517	0.00472853	0.00471547	0.0041583	0.00400546	0.00421996	0.004002	0.00459977	0.0044403	0.00452246	0.00418448	0.00448374	0.131776	0.700305	0.663942	0.648744	0.543594	0.903428	0.861353	0.625323	0.289231	0.3432	0.553082	0.971753	0.507257	0.573326	0.343906	0.579335	0.739008	0.396877
cg26433839	17	64632368	1235	-0.00427567	-0.00185643	0.0047198	0.000543027	-0.00169429	-0.00316311	0.00283516	-0.000324506	0.000108959	0.00196683	0.0025817	0.000945895	-0.00212594	-0.00417144	-0.0033109	0.00491517	0.0002934	0.00666129	0.00426191	0.00436344	0.0041552	0.00370296	0.00399072	0.00398362	0.0041055	0.00415159	0.00427538	0.00362499	0.00340202	0.00351828	0.0036131	0.00405481	0.00390469	0.00401085	0.0037144	0.00386413	0.31575	0.670507	0.256008	0.883411	0.671158	0.427179	0.489832	0.937697	0.979668	0.587422	0.447928	0.788044	0.556265	0.30359	0.396477	0.220398	0.937041	0.0847302
cg26389955	17	64640562	1237	-0.00495277	0.000508765	0.00173858	-2.28841e-07	-0.00279591	-0.00932888	0.00337845	-0.000193579	-0.00321104	-0.00228416	0.00192587	0.0137901	0.00328274	0.000653142	0.00182286	-0.00358465	0.00240157	-0.000974648	0.00474203	0.00496146	0.00474435	0.00393623	0.00445082	0.00451212	0.00405558	0.004825	0.00445012	0.00398498	0.00389424	0.00432416	0.00420367	0.00489734	0.004648	0.00392555	0.00419215	0.00452358	0.296282	0.918325	0.714028	0.999954	0.529887	0.0386858	0.404824	0.967997	0.470563	0.566515	0.620923	0.00142721	0.434849	0.893903	0.694924	0.361159	0.56673	0.829409
cg17160506	17	64649540	1237	0.00486894	-0.000472162	0.00074525	0.00285796	0.000490046	-0.00306221	-0.000664452	-0.00229313	-0.00465444	-0.00732749	-0.00262685	0.00476578	-0.000672094	0.00199616	-0.00236252	-0.00415986	0.000694858	-0.00481782	0.0057729	0.00621309	0.00593969	0.00488264	0.00567059	0.00568672	0.00550582	0.00588607	0.00578527	0.00510404	0.004977	0.0051619	0.00524473	0.00575298	0.00553577	0.00564985	0.00524832	0.00561317	0.398997	0.939423	0.900152	0.558325	0.931133	0.590243	0.903943	0.696843	0.421089	0.151109	0.597639	0.355871	0.898033	0.728607	0.669544	0.461561	0.894671	0.390723
cg14766208	17	64651067	1237	0.00115453	1.82355e-05	0.00512828	0.000832921	0.0023099	1.0154e-06	0.00147331	-0.00310666	-0.00261236	-0.00341596	-0.00374543	-0.00133586	-0.00335886	0.00107851	-0.00483889	-0.00364191	0.000987947	-0.00284239	0.00414765	0.00420419	0.0042736	0.00381814	0.00402571	0.00403216	0.00405199	0.00420313	0.00418365	0.00386287	0.00359237	0.00362241	0.0037806	0.00407209	0.00391945	0.00396576	0.00373727	0.00397061	0.780739	0.996539	0.230143	0.827313	0.566113	0.999799	0.716156	0.459828	0.532352	0.376531	0.29713	0.712294	0.3743	0.791121	0.216985	0.358441	0.791511	0.47408
cg12467435	17	64651126	1236	0.000488402	-0.000508933	-0.00281302	0.000992577	0.000973243	0.00384144	0.00261768	-0.00178161	0.00303569	-0.00163082	0.000848116	-0.0032366	0.00516163	0.00207212	-0.00304161	-0.00560853	0.00207414	-0.00334056	0.00500787	0.00507447	0.00540823	0.00441401	0.0052837	0.00510249	0.00484963	0.00516676	0.00518491	0.00441364	0.00426448	0.00458311	0.00463644	0.00512801	0.0048539	0.00479653	0.00460465	0.00470522	0.922308	0.920112	0.602968	0.822081	0.853859	0.451537	0.589357	0.730229	0.558222	0.711758	0.842357	0.480062	0.26559	0.686155	0.5309	0.242288	0.652389	0.477724
cg16425671	17	64652223	1237	0.00363332	0.00280957	0.000111688	0.00245768	0.00240201	-0.000399833	0.00616934	-0.00551323	-0.00182973	-0.00667994	-0.00118283	-0.00168634	-0.00133626	0.000841248	-0.00337853	-0.00532736	-0.000904911	-0.00241029	0.00452359	0.00453548	0.00456439	0.00397556	0.00438597	0.00433193	0.00421704	0.00440034	0.00452539	0.00389885	0.00385239	0.00390851	0.00435967	0.0042582	0.00435768	0.00428131	0.00405226	0.00417192	0.421862	0.53561	0.980478	0.536444	0.583927	0.92646	0.143479	0.210239	0.685974	0.086655	0.758814	0.666139	0.75922	0.84339	0.438159	0.213378	0.823294	0.563439
cg00734440	17	64652403	1237	0.0040102	-0.00446544	8.3686e-05	0.00169055	0.00109736	0.00116702	-0.000270294	0.000858548	-0.00233852	-0.00626034	-0.00441347	-0.00173586	-0.00486762	0.00364375	-0.00175495	-0.00375116	-0.000744709	-0.00464375	0.00416278	0.00423973	0.00416637	0.00347764	0.00380638	0.00395644	0.0038545	0.00403192	0.00408819	0.00352663	0.00343483	0.00360338	0.0037161	0.00417841	0.00386342	0.0038956	0.00358533	0.00394569	0.335374	0.292233	0.983975	0.626881	0.773121	0.768019	0.944095	0.831375	0.567309	0.0758712	0.198821	0.629996	0.190238	0.383185	0.649651	0.335586	0.835456	0.239228
cg17069533	17	64657833	1237	0.00622879	0.00364271	0.0034409	0.00550841	0.00105288	-2.39964e-05	0.00244921	-0.00386428	-0.00542076	-0.00560725	-0.00239435	-0.00181799	-0.00188983	0.00230501	-0.00298869	-0.0066612	7.36716e-05	-0.00777956	0.00625941	0.0065149	0.00641165	0.0055185	0.00619579	0.0061181	0.00596486	0.00641917	0.00633114	0.00566643	0.00552067	0.00562144	0.00559571	0.00613803	0.00599071	0.00609153	0.00560872	0.00604984	0.319684	0.576069	0.5915	0.318197	0.865062	0.996871	0.681362	0.547181	0.391883	0.322392	0.664501	0.746391	0.735567	0.707267	0.617859	0.274166	0.98952	0.198474
cg22435313	17	64669739	1237	0.00319261	0.00204402	-0.00105848	-0.000668616	-0.000135585	0.00113789	-0.000142892	-0.00408167	-0.000968242	-0.002654	-0.00256085	-0.00084823	0.000110231	-0.000166905	-0.00123364	-0.00252838	0.00340426	-0.00445771	0.00417554	0.00449997	0.00429199	0.00368219	0.00414076	0.00423792	0.00402797	0.00431195	0.00428037	0.00380205	0.0036892	0.00376766	0.00379918	0.0041985	0.00384175	0.00403593	0.00379322	0.00398792	0.444511	0.649663	0.805203	0.855912	0.973879	0.788312	0.971701	0.343846	0.821042	0.485149	0.48759	0.821875	0.976853	0.96829	0.748124	0.531008	0.369474	0.263651
cg09146232	17	64672129	1237	-0.00274281	-0.00352036	0.00180714	0.00692829	0.00634122	0.00372029	0.00582566	-0.00115932	0.000772631	-0.00339978	-0.00527759	-0.00584933	-0.00230203	0.000848883	-0.00378855	-0.000154924	-0.00347506	0.00415929	0.00454323	0.00455096	0.00445219	0.00396971	0.00439317	0.00457887	0.00396061	0.00447893	0.00412878	0.00382589	0.00390391	0.00388343	0.00408933	0.00445257	0.00427726	0.00388702	0.0041044	0.00419685	0.546034	0.439202	0.684817	0.0809342	0.1489	0.416509	0.141318	0.79576	0.851557	0.374204	0.176417	0.132009	0.573478	0.8488	0.375756	0.968207	0.397181	0.32166
cg05845533	17	64672205	1237	-0.00379496	-0.000849576	0.00290793	0.000877769	-0.00205732	-0.00236194	0.00272617	0.000300739	0.00103111	0.00204884	0.00294287	0.00159732	0.00104149	-0.00373359	-0.000723077	0.00467522	0.000345555	0.00572973	0.00388818	0.00409699	0.00399151	0.00334222	0.00375556	0.00377877	0.00379331	0.00400759	0.00396171	0.00341086	0.00326851	0.0034923	0.00363593	0.00392687	0.00368341	0.00379256	0.00353548	0.00365347	0.329053	0.835724	0.466291	0.792836	0.583825	0.531934	0.47234	0.940181	0.794657	0.548053	0.367923	0.647395	0.774539	0.341716	0.84437	0.217675	0.922139	0.116812
cg16809138	17	64672277	1237	0.00024192	-0.00423722	0.0074254	-0.00613024	0.00374914	-0.00972362	0.00282912	0.00613864	0.0029056	0.0020271	-0.00141354	0.00635742	-0.00559278	-0.00145378	-0.00343648	0.00600542	-0.00165335	-0.00188851	0.00537133	0.00529298	0.00545614	0.0045086	0.00517091	0.00533534	0.00515863	0.00538702	0.00497014	0.00437737	0.00448739	0.00480752	0.00518913	0.0049353	0.00516775	0.00473358	0.00535922	0.00503925	0.964076	0.4234	0.173537	0.173933	0.468425	0.0683803	0.583401	0.254484	0.558809	0.643303	0.752759	0.186038	0.281129	0.768324	0.50606	0.204553	0.757698	0.707838
cg19008692	17	64672302	1237	0.00178291	0.00027168	0.00124419	0.00270426	0.0014072	-0.00164998	0.00376262	-0.00292852	-0.00422008	-0.00532635	-0.00551667	-0.00136919	-0.000876896	-0.00152471	-0.00299488	-0.00225108	0.000317485	-0.00165801	0.00393638	0.00409354	0.00407716	0.00348868	0.00397827	0.00392649	0.0038108	0.0040199	0.00388874	0.00361578	0.00347424	0.00355028	0.00350505	0.00390671	0.00377778	0.00385854	0.00358445	0.00371836	0.650598	0.947085	0.760244	0.43825	0.723548	0.674326	0.323467	0.466304	0.277831	0.140729	0.112314	0.699751	0.802448	0.69633	0.427918	0.559623	0.929421	0.655671
cg14343701	17	64672341	1237	-0.0014895	0.000265759	0.00323756	0.0036536	0.00352093	0.000686652	0.00510346	-0.00228836	-0.00352964	-0.00864627	-0.00207004	0.0050006	0.00245594	1.90053e-08	-0.00645047	-0.00204617	0.00214384	0.00119458	0.00501865	0.00534777	0.00531339	0.00413339	0.00502695	0.00496254	0.00474519	0.00498042	0.00478119	0.00433403	0.00428849	0.00454885	0.0047801	0.00454681	0.00478575	0.00506859	0.00428778	0.00487342	0.766625	0.960365	0.542312	0.376738	0.483671	0.88995	0.28215	0.645896	0.460372	0.0460459	0.62931	0.271632	0.607404	0.999997	0.177707	0.686437	0.617083	0.806362
cg04580774	17	64711501	1237	-0.000431086	0.0060474	0.00401502	0.00267003	0.00263264	0.00110002	0.00245483	-0.00504431	-0.000723292	-0.00342603	-0.00552883	-0.00343212	-0.0030661	-0.00375877	-0.00797141	-0.000503298	-0.00454043	-0.00456667	0.00487347	0.00508746	0.00485213	0.00462438	0.00472688	0.00464311	0.00453797	0.00475889	0.00482554	0.00438514	0.00418021	0.0040848	0.00437248	0.00466069	0.00454512	0.00468681	0.00443431	0.00466709	0.929515	0.234562	0.407967	0.563682	0.577561	0.812723	0.588539	0.289155	0.880853	0.434637	0.185962	0.400786	0.483163	0.419965	0.0794584	0.914483	0.305867	0.327836
cg04955246	17	64720790	1237	0.00506858	0.00455206	-0.000627883	0.00440174	0.000867619	-0.0053369	0.0014682	-0.00546172	-0.00411486	-0.00359213	-0.00225429	0.00135458	-0.00109797	-0.000855681	-0.00174252	-0.00269976	0.00159168	-0.00285627	0.00393544	0.00390302	0.0039276	0.00348995	0.00392398	0.00384847	0.00374089	0.00387042	0.00378071	0.00345968	0.00347252	0.00359079	0.00347116	0.0037145	0.00384314	0.00374319	0.00351058	0.00373402	0.197769	0.243497	0.872988	0.207214	0.825009	0.165515	0.694709	0.158203	0.276426	0.299138	0.516223	0.705996	0.751766	0.81781	0.650254	0.470758	0.650265	0.444313
cg00188270	17	64726431	1236	0.000891676	0.00105091	0.00144667	0.00341653	0.00159681	-0.0023271	0.00410754	-0.00379634	-0.00229775	-0.00617859	-0.00249434	-0.000293663	0.00085471	0.00325112	-0.000178413	-0.00433648	-5.88967e-05	-0.00470379	0.00509793	0.00530901	0.00519548	0.00425293	0.00494104	0.00461583	0.00513629	0.00514421	0.00528213	0.00454773	0.00423647	0.00439273	0.00475296	0.00488631	0.00507734	0.00485905	0.00465006	0.00500485	0.861151	0.843086	0.780669	0.421781	0.746565	0.614152	0.42388	0.460525	0.66356	0.17427	0.556011	0.946699	0.857288	0.505825	0.971969	0.37215	0.989894	0.347296
cg05115424	17	64787379	1237	0.0068466	0.00108957	-0.00389953	-0.000592388	0.003402	0.00416572	-0.00351583	-0.000301711	0.000369874	-0.00199624	-0.00232955	-0.00440176	-0.00209103	0.00361416	0.000985078	-0.00178649	0.000551656	-0.00498556	0.00445477	0.00457911	0.00465889	0.0039564	0.00430069	0.00440033	0.00432626	0.00449883	0.0044038	0.00403656	0.00386885	0.0040134	0.00405801	0.00439764	0.00421998	0.00433213	0.00399859	0.00425354	0.124315	0.811924	0.402588	0.880978	0.428923	0.3438	0.416406	0.946531	0.933065	0.620924	0.547088	0.272744	0.606355	0.411168	0.815426	0.680059	0.89027	0.241158
cg25856265	17	64901554	1237	-0.00363389	-0.00233868	-0.00507558	-0.00177943	-0.00636737	-0.0097194	0.0045436	-0.00107681	0.00406393	-0.00561882	-0.00243719	0.0111525	0.00314115	0.000148103	0.00308873	-0.000754565	0.00387072	0.00129121	0.00389392	0.00429768	0.00398973	0.00325594	0.00369359	0.0040282	0.00345655	0.00388255	0.0037416	0.00325417	0.00356476	0.00370523	0.00371663	0.00388509	0.00376008	0.00342878	0.00373864	0.00390278	0.350705	0.586322	0.203316	0.58471	0.0847265	0.0158287	0.188682	0.781516	0.277414	0.0842299	0.494171	0.00261294	0.398021	0.969591	0.411387	0.825818	0.300516	0.740763
cg12170373	17	64911654	1237	-0.00455434	-0.00664435	0.00792519	0.00568896	0.00192951	-0.00379416	0.0034842	0.00671724	-0.00453703	0.00212678	-0.00200126	-0.00382655	0.000735843	0.00215171	-0.00896265	0.00261695	-0.00119648	0.00780449	0.00403933	0.00427181	0.00443592	0.00372815	0.00397122	0.00458111	0.00374398	0.00417499	0.00394459	0.00361925	0.00368074	0.00375854	0.00401878	0.00411233	0.00401892	0.00375112	0.00379152	0.00394317	0.259532	0.119852	0.0740033	0.127022	0.627057	0.407547	0.352053	0.107633	0.250066	0.556781	0.58664	0.308633	0.854719	0.600811	0.0257398	0.4854	0.752331	0.0477888
cg06504212	17	64943604	1237	0.00300974	0.00369812	0.00289325	0.0037896	0.000819674	-0.000638725	0.00161865	-0.00535862	-0.00506852	-0.00647826	-0.00175885	-0.00117847	-0.00185102	0.00174924	-0.00197827	-0.005471	-0.000963556	-0.00786672	0.00487767	0.00505003	0.00483365	0.00403021	0.00464385	0.00468254	0.00457014	0.00482478	0.0048008	0.00417102	0.00408308	0.00428711	0.00434982	0.00463875	0.00442446	0.00452032	0.00429515	0.00464031	0.537206	0.463987	0.549464	0.347065	0.859895	0.8915	0.723204	0.266721	0.291075	0.120385	0.666639	0.783402	0.670443	0.706104	0.654788	0.22616	0.822496	0.0900187
cg08124824	17	64948330	1237	0.00383353	0.00188973	0.0051505	0.00521888	0.00467208	-0.000538195	0.00301663	-0.00437182	-0.00465041	-0.00694783	-0.00455679	-0.00123604	-0.00040134	0.000956676	-0.00532269	-0.00617838	-0.00090767	-0.00470543	0.00574792	0.00594571	0.0059477	0.00505864	0.00562806	0.005622	0.0054881	0.00574599	0.00577924	0.00520072	0.00495409	0.00515507	0.00511868	0.00556488	0.00535841	0.00549938	0.00521229	0.0054396	0.504809	0.750614	0.38651	0.302224	0.406459	0.923735	0.582547	0.446748	0.421008	0.18157	0.357675	0.810507	0.937504	0.863506	0.320547	0.261239	0.861755	0.387021
cg00847221	17	64948442	1236	0.0050198	-0.00159191	-0.000612119	0.00433182	0.00285684	0.00159187	0.00139581	-0.000993411	0.00083408	-0.00586376	-0.00253037	-0.00234641	-0.00199687	0.0067434	-0.00092708	-0.00635085	0.000302434	-0.00400539	0.00575734	0.00607585	0.00588682	0.00505679	0.00595203	0.00574311	0.00545009	0.00567124	0.00592288	0.0049802	0.00496921	0.00520922	0.00502062	0.00567551	0.00540571	0.00548656	0.00528208	0.00536843	0.383265	0.793317	0.917184	0.391647	0.631244	0.781643	0.797868	0.860949	0.88801	0.239029	0.610605	0.652398	0.690827	0.234772	0.863831	0.247056	0.954341	0.455607
cg21977075	17	65040527	1237	0.00622774	-0.000168	0.00314798	0.00243069	0.00278085	-0.000748866	-0.00118227	-0.00108818	-0.00213429	-0.00279502	-0.00284226	-0.00160294	-0.0014393	0.00195966	-0.00474751	-0.00447873	0.000887093	-0.00163819	0.00401079	0.00418457	0.00408315	0.00348877	0.00394635	0.00396216	0.00382348	0.00404945	0.00404727	0.00353869	0.00341926	0.00364938	0.00358303	0.00392156	0.00377407	0.00374457	0.00364485	0.00378559	0.120484	0.967975	0.440725	0.485978	0.481019	0.850089	0.757159	0.788143	0.597957	0.429617	0.405832	0.660489	0.687905	0.617277	0.208417	0.231674	0.807709	0.665201
cg24459563	17	65040609	1237	0.00555935	0.00464871	0.00604603	0.00312159	-0.000744538	-0.00521174	-0.00365683	-0.00755461	-0.008022	-0.00186213	-0.000781338	0.00320312	-0.00330755	-0.0017708	-0.00557942	-0.00323785	0.000559698	-0.00204735	0.00438841	0.00451473	0.00440826	0.00372979	0.00397448	0.00427937	0.00417189	0.0045145	0.00415438	0.00375747	0.00373912	0.00381403	0.00388099	0.00386571	0.00392604	0.00413835	0.00383785	0.00405122	0.205218	0.303162	0.170212	0.40263	0.851402	0.223271	0.380737	0.0942464	0.0534862	0.62019	0.834477	0.401006	0.394078	0.646895	0.155278	0.433979	0.884051	0.613302
cg18953011	17	65040616	1237	0.00130003	0.00675021	0.00147684	0.00786105	0.00198845	-0.00160932	0.00191727	-0.00678207	-0.00582074	-0.0017697	-0.000796014	0.00194448	-0.000215191	0.00492897	-0.000480331	-0.00972873	0.00540125	-0.000944228	0.00585221	0.00626511	0.00577595	0.00512735	0.00591044	0.0057773	0.00542935	0.00628088	0.00585527	0.0055053	0.00515381	0.0054919	0.00545706	0.00596624	0.00576347	0.00587104	0.0055727	0.00548267	0.824202	0.281289	0.798191	0.125237	0.736547	0.780583	0.72399	0.280233	0.320173	0.747866	0.877254	0.723292	0.968545	0.408722	0.933581	0.097505	0.332428	0.863264
cg10214820	17	65112379	1237	-0.00161085	0.00434918	-0.000570313	0.00483299	-0.000932408	-0.00848021	0.00630524	-0.00825953	-0.0011545	-0.000489661	-0.00275493	0.00118022	-0.00297425	0.00160526	-0.00654248	-0.00294718	-0.00269246	0.00110333	0.00451976	0.00433451	0.0041265	0.00393964	0.00417304	0.00401673	0.00408793	0.00420918	0.00392949	0.00347443	0.00365481	0.0039683	0.00368379	0.00388689	0.00429573	0.00388283	0.0039725	0.00404646	0.721539	0.315676	0.890077	0.219913	0.823196	0.0347531	0.122975	0.0497315	0.768909	0.887923	0.45098	0.766152	0.419442	0.679612	0.127753	0.447835	0.497915	0.785111
cg18466213	17	65117644	1237	0.000482793	-0.000559367	-0.000829839	0.00231569	-0.00192487	-0.001955	0.00305816	-0.00600131	-0.00231826	-0.0043332	-0.00278285	-0.000208472	-0.000529385	-5.99242e-05	-0.00157884	-0.00471149	0.00399633	-0.00114032	0.00526342	0.00560624	0.00592252	0.00466126	0.00539565	0.00510266	0.00508376	0.00546426	0.00543978	0.00467336	0.00472533	0.00481172	0.00500933	0.0051401	0.00507379	0.00520019	0.00482497	0.00513353	0.926916	0.920522	0.888569	0.619334	0.721283	0.70162	0.547471	0.27208	0.669985	0.353816	0.555914	0.965442	0.915837	0.990698	0.755667	0.364923	0.407523	0.824212
cg15831967	17	65217376	1237	0.00248592	0.00140817	0.00209111	0.00754041	0.00671155	0.00620636	-0.00151854	0.000522386	-0.00617725	-0.0077368	-0.00469467	-0.00341551	-0.00147291	0.00426171	0.00177832	-0.0086238	-0.00221895	-0.00762013	0.00535624	0.00609522	0.00592459	0.0066707	0.00571134	0.00602504	0.00487957	0.00568362	0.00598621	0.005609	0.00505296	0.00474708	0.00484897	0.00540016	0.004916	0.00544768	0.00476644	0.00503692	0.642564	0.817293	0.724122	0.258317	0.239944	0.302966	0.755646	0.926769	0.302113	0.167785	0.352841	0.471835	0.761313	0.430006	0.717545	0.113417	0.641548	0.130316
cg19618897	17	65242892	1237	-0.00574129	-0.00281912	-0.00342623	0.00138067	-0.00412534	-0.00433296	0.00814657	-0.000796015	0.00525029	-0.00342426	-0.00115254	0.00527199	0.00364662	-0.000876826	-3.57095e-05	-0.00187254	0.00335149	0.00531674	0.00413787	0.00444842	0.00443411	0.00351258	0.00417616	0.00439365	0.00374045	0.00413323	0.00413498	0.00357889	0.00421721	0.0039099	0.0038797	0.00391506	0.00420712	0.00393137	0.00385177	0.00391118	0.16529	0.526254	0.439701	0.694271	0.323236	0.324041	0.0294085	0.847281	0.204182	0.338672	0.784627	0.177539	0.347257	0.822786	0.993228	0.633856	0.384236	0.17403
cg27659440	17	65254245	1237	0.00634514	0.00180411	-0.00830791	-0.00222102	0.00669729	0.00684651	-0.0031477	-0.00363541	0.000882999	-0.00151085	-0.00431456	-0.0046954	0.000227661	0.00579208	0.000363447	-0.00260739	0.000524174	-0.00632945	0.0068313	0.00689726	0.0070403	0.0057065	0.00695794	0.00639448	0.00646392	0.00690517	0.00667054	0.00577613	0.00586384	0.00601704	0.00614746	0.00639375	0.00646235	0.00632836	0.00603799	0.00637852	0.352975	0.793653	0.23798	0.697121	0.335779	0.284308	0.626283	0.598557	0.894689	0.793654	0.461858	0.435185	0.970458	0.36499	0.95515	0.680328	0.93082	0.321048
cg15724258	17	65254276	1235	0.0055826	0.00166361	-0.00212742	-7.61113e-05	0.00131334	0.00199258	-0.00409375	-0.00119419	-0.0014367	-0.00249954	-0.00204342	-2.90429e-05	0.000386548	0.00157034	0.0013547	-0.00395066	0.00211975	-0.00407275	0.00417885	0.00442541	0.00442103	0.00376306	0.00423837	0.00425881	0.00402947	0.00435133	0.00419725	0.00383403	0.0036413	0.00393108	0.00383705	0.0042515	0.00402637	0.00414733	0.00383668	0.00413785	0.181576	0.706974	0.630371	0.983863	0.75666	0.639876	0.309652	0.783744	0.732129	0.514442	0.574677	0.994105	0.919756	0.711859	0.736525	0.340804	0.580608	0.324983
cg03341276	17	65255104	1237	0.00776651	-0.00406261	-0.00180456	0.00461096	-0.00583288	0.00633935	-0.00719276	0.000687441	0.00811625	0.000481227	0.00935451	-0.00307597	0.00536255	-0.00353825	-0.0136997	0.00329862	0.00537086	-0.00262324	0.00460607	0.00457965	0.00452779	0.00378059	0.00454628	0.00466339	0.00428985	0.004766	0.00452966	0.00378483	0.00405322	0.0040862	0.00433488	0.00455872	0.00439833	0.00418406	0.00419143	0.00394601	0.0917678	0.375025	0.690223	0.222602	0.199492	0.174025	0.0936027	0.885312	0.0731649	0.898825	0.0210035	0.451587	0.216061	0.43766	0.00184102	0.430476	0.200057	0.50619
cg23539494	17	65276751	1237	0.00322066	0.00267006	0.0012474	0.00228264	0.00354596	9.99892e-05	0.0030316	-0.00347014	-0.00388156	-0.00744558	-0.00344006	-0.00238916	0.000986617	-0.00139073	-0.00230435	-0.00385779	0.000783821	-0.00506496	0.00550644	0.00582323	0.0059606	0.00490294	0.00555425	0.005497	0.00539713	0.00568	0.00559755	0.00506004	0.00499773	0.00496516	0.00500419	0.00537447	0.00541578	0.00539824	0.00514975	0.0053281	0.558622	0.646579	0.834235	0.641527	0.523198	0.985487	0.574316	0.541239	0.488034	0.14117	0.491249	0.630386	0.843704	0.795816	0.67048	0.474832	0.879025	0.341801
cg06295751	17	65277909	1237	0.00573367	7.28e-05	0.00323749	0.00374516	0.002818	-0.000808316	0.000854502	-0.00206858	-0.00375797	-0.00365605	-0.00416197	-0.00213869	-0.000443902	-0.000164913	-0.00334318	-0.00486098	0.000551009	-0.00436502	0.0044788	0.0047911	0.00461723	0.00391557	0.00431297	0.00438477	0.00425175	0.00456056	0.0045277	0.00405178	0.0038339	0.00398917	0.00405472	0.00437152	0.00419071	0.00428792	0.00403435	0.00430268	0.200482	0.987877	0.483193	0.33883	0.513513	0.853742	0.840717	0.650131	0.406541	0.366881	0.277669	0.591874	0.912824	0.969907	0.425009	0.256943	0.891363	0.31035
cg00499393	17	65278060	1237	-0.00132949	-0.00299268	0.00537093	0.00131629	-0.000716624	-0.00509063	0.00214011	0.000850581	0.000867198	-0.000954869	0.0010178	0.00252322	-0.000259116	-0.00410883	-0.00257528	0.00541293	-0.00086644	0.00757753	0.00432013	0.00453648	0.00441022	0.00375938	0.00417918	0.00420857	0.00411639	0.00431426	0.00432083	0.00379388	0.00375562	0.00377351	0.00394434	0.00430298	0.00409206	0.00410178	0.00391551	0.00403088	0.758278	0.509451	0.223286	0.726237	0.86385	0.226438	0.603133	0.843706	0.840932	0.801283	0.786386	0.503709	0.947622	0.339639	0.529129	0.186951	0.824871	0.0601261
cg05224280	17	65372550	1237	-0.000359263	0.00215441	-0.00530599	0.000833192	-0.00333217	-0.00408693	0.000853425	-0.00270853	0.00274487	0.000938847	-0.00233665	-0.000833972	-0.00325704	0.00232275	0.000642201	-0.00278702	0.00134427	-0.00185849	0.00526775	0.00560189	0.00529107	0.0048716	0.00538662	0.00529687	0.00468644	0.00524251	0.00513839	0.00458042	0.00454229	0.00460567	0.00489491	0.0053633	0.00456194	0.00473283	0.00467512	0.00478507	0.945626	0.700544	0.315948	0.8642	0.53618	0.440367	0.8555	0.605402	0.593211	0.837596	0.606957	0.856309	0.505799	0.664955	0.888049	0.555949	0.773702	0.697725
cg01507342	17	65387096	1237	-0.00500762	0.00203465	-0.00718283	-0.00233316	-0.00331144	-0.00204297	0.00104131	-0.00742512	0.00560143	-0.00375381	-0.00041111	0.00257332	0.00202753	-0.00132619	0.0039937	-0.000713413	0.000393453	0.000555434	0.00396483	0.00461591	0.00436164	0.00366368	0.00413995	0.00428515	0.00377354	0.00430875	0.00386151	0.00368166	0.00397043	0.00371759	0.00404849	0.00414367	0.00425821	0.00388769	0.00436852	0.0039523	0.206586	0.659365	0.0995953	0.524232	0.423783	0.633535	0.782586	0.0848401	0.146897	0.30792	0.917532	0.488811	0.616504	0.748928	0.348306	0.854401	0.928235	0.888238
cg14615811	17	65406209	1237	0.0049134	0.00256872	-0.00147151	0.00217744	0.00381545	0.00444829	-0.00235943	-0.00302762	-0.00178194	-0.0043881	-0.00357327	-0.00461936	-0.000160398	0.00114576	-0.000177446	-0.00267231	-0.00263607	-0.00622334	0.00523441	0.00544681	0.00530798	0.0045751	0.00524593	0.00506891	0.00504251	0.00539868	0.00549145	0.00473937	0.00459481	0.00472241	0.00477502	0.00509536	0.00487361	0.00497903	0.0048107	0.00500935	0.347899	0.637211	0.781607	0.634122	0.467032	0.380181	0.63985	0.574929	0.745564	0.354506	0.436761	0.327986	0.973203	0.822085	0.970956	0.591467	0.58372	0.214109
cg22274240	17	65417344	1237	-0.00403813	0.00258822	0.00376813	5.39048e-05	-0.00153877	0.00642902	0.00528519	-0.00187852	-0.000980497	0.0014017	-0.00512404	-0.00623201	0.00244768	0.00100504	-0.00473476	-0.00125535	-0.00348752	-0.00277007	0.00411545	0.0043698	0.00435095	0.00384237	0.00425077	0.00439316	0.00385109	0.00446771	0.00405066	0.0037543	0.00352809	0.00386807	0.00423757	0.00419022	0.00420915	0.00392231	0.00402358	0.00437183	0.326488	0.553651	0.386464	0.988807	0.717353	0.143353	0.169943	0.674145	0.808735	0.708883	0.146403	0.107149	0.563524	0.810443	0.260643	0.748927	0.386068	0.52633
cg10727316	17	65431313	1237	0.00510082	0.00310392	-0.00560622	0.00147333	-0.000203809	0.00189496	-0.00462526	-0.00138482	-0.000598736	-0.00313549	-0.00143646	0.000379662	0.00134795	0.00358184	0.00299146	-0.00808651	0.00276471	-0.00799576	0.00553058	0.00571532	0.00567517	0.00483654	0.00539138	0.00548592	0.00519579	0.00547421	0.00539474	0.00503515	0.0047515	0.00502671	0.00495806	0.00555455	0.00540537	0.00522992	0.00492834	0.00518345	0.356376	0.58707	0.323226	0.760652	0.969845	0.729777	0.373362	0.80029	0.911628	0.533468	0.762411	0.939794	0.785721	0.519026	0.579974	0.122056	0.574809	0.122938
cg01768814	17	65437355	1232	0.00292661	0.00307977	-0.00352044	0.00185207	0.00256022	0.00495535	-0.000533091	-0.00151312	0.000913663	-0.00332529	0.000156093	-0.00365616	0.00398207	0.00132163	-0.00010973	-0.00619063	0.00212255	-0.00403035	0.00456803	0.00477227	0.00486301	0.00402707	0.00484287	0.00450784	0.00482781	0.00466497	0.00467263	0.00421824	0.0040062	0.00418338	0.00432272	0.00454945	0.00450587	0.00443853	0.00447272	0.00450576	0.521735	0.518703	0.469113	0.645584	0.597042	0.271649	0.912076	0.745666	0.844974	0.430514	0.96892	0.382133	0.356949	0.771431	0.980571	0.163091	0.635105	0.37106
cg16144616	17	65446155	1237	-0.00420253	-0.00276063	-0.00617771	-0.00347263	-0.00277915	-0.00365324	0.00692182	-0.00062264	0.00742488	-0.00476705	0.00014	0.00700452	0.00280792	0.00200262	-0.00160609	0.000707429	-0.00198799	0.00216924	0.00355346	0.00382929	0.00378542	0.00314242	0.00384076	0.00379268	0.00351719	0.00390333	0.00345076	0.003031	0.00345914	0.0033949	0.00368824	0.00333629	0.00367967	0.00326743	0.0035595	0.00343396	0.236945	0.470957	0.102685	0.269124	0.469315	0.335429	0.049068	0.873263	0.0314236	0.115774	0.967716	0.0390889	0.446468	0.548339	0.662491	0.828591	0.576502	0.527582
cg02160836	17	65465392	1237	0.00416408	-0.00380324	-0.00627555	-0.000373847	0.00445371	0.00723751	-0.00557019	-0.00282348	0.00142707	-0.00375012	-0.000973826	-0.0038527	0.00235621	0.00205188	0.000923823	-0.00543514	-0.00577795	-0.00452376	0.00503935	0.00525168	0.00526662	0.00405555	0.00478784	0.00490807	0.0044459	0.00497512	0.00518433	0.00440348	0.00431907	0.00449874	0.00465644	0.00478169	0.00469643	0.00445984	0.00449071	0.00451141	0.408627	0.468947	0.23343	0.926554	0.352262	0.140317	0.210249	0.570362	0.783113	0.394422	0.821613	0.39178	0.612849	0.667842	0.844057	0.222964	0.198218	0.315988
cg06018029	17	65468862	1237	0.00356378	0.00155612	0.00302169	0.00594381	0.00144067	-0.0058222	0.00517672	-0.0045441	-0.00341402	-0.00704228	-0.00381539	0.00105672	-0.000831899	-0.00281129	-0.00521227	-0.0040998	0.00407103	-0.000227734	0.00451932	0.00450059	0.00483112	0.00407282	0.00457333	0.00457668	0.0042694	0.00443268	0.00448392	0.00387478	0.00391923	0.00406732	0.00408163	0.0043527	0.00421046	0.00431894	0.0040728	0.00428995	0.430366	0.729525	0.531667	0.144459	0.752749	0.203322	0.225315	0.305299	0.446423	0.0691459	0.330302	0.795013	0.838498	0.518362	0.215741	0.342489	0.31752	0.957664
cg09874310	17	65478250	1237	0.00321125	0.00467795	0.00268335	0.00261626	0.00166921	0.00585699	-0.00110973	-0.00538528	-0.00357291	-0.00531494	-0.0042234	-0.00586463	-0.00638503	-0.00327468	-0.00670334	-0.00322679	-8.81849e-05	-0.00208507	0.00486592	0.00493302	0.00474124	0.00427553	0.00475142	0.00452498	0.00477473	0.00488841	0.00472397	0.00428306	0.00405495	0.00421273	0.00445576	0.00473213	0.00453843	0.00475041	0.00437049	0.00459327	0.509288	0.342981	0.571422	0.540594	0.725358	0.195538	0.816215	0.270617	0.449448	0.214635	0.297624	0.163886	0.151862	0.488931	0.139671	0.49697	0.983902	0.649872
cg18046522	17	65484480	1237	0.00507964	0.0020718	-0.000534538	0.00452467	0.00346	0.000981164	0.00156625	-0.00333191	-0.00391493	-0.00531361	-0.00513584	-0.00256831	-0.00121798	0.000839705	-0.00288717	-0.00714448	0.000642393	-0.00463454	0.00562691	0.00561966	0.00568015	0.00480536	0.00543396	0.00543387	0.005425	0.00561815	0.00561029	0.00502271	0.00481582	0.00501426	0.00501374	0.00531394	0.00527321	0.00531955	0.00503871	0.00522866	0.366664	0.712374	0.925025	0.346403	0.524296	0.856709	0.772804	0.553139	0.485295	0.290093	0.286219	0.608509	0.808061	0.874442	0.584024	0.179252	0.898551	0.375417
cg15364185	17	65499554	1237	0.000101249	-0.005324	-0.0011646	0.00579593	-0.000691093	-0.000150953	-1.03378e-06	0.00116777	0.0046542	-0.00617003	-0.00469032	0.00055688	-0.00169877	0.000411509	0.00201364	-0.00558378	0.00268333	-0.00512097	0.00420711	0.0047606	0.00486789	0.00382968	0.00424424	0.00449096	0.00408387	0.0043873	0.00424798	0.00353883	0.00409098	0.00435947	0.00416149	0.0038894	0.00435859	0.00403611	0.00371951	0.00431675	0.9808	0.263419	0.810918	0.130172	0.870652	0.973186	0.999798	0.790108	0.273243	0.0812422	0.251587	0.898354	0.683119	0.915739	0.644086	0.166525	0.470651	0.235504
cg07622687	17	65503465	1235	-0.00025963	0.00393898	0.00111689	0.00323803	-0.00330326	-0.00174759	0.00232684	-0.0055566	-0.00398115	-0.00564596	-0.00177612	-0.00186444	0.00188421	0.000438145	-0.00476893	-0.00836894	0.00112228	-0.00251871	0.00578801	0.0059082	0.00588748	0.00569891	0.00572413	0.00547492	0.00511157	0.00564516	0.005583	0.004871	0.00462456	0.00481107	0.0049346	0.00545358	0.00503009	0.00532852	0.00511864	0.00516275	0.964222	0.504966	0.84954	0.56991	0.563888	0.749575	0.648957	0.324962	0.475793	0.246417	0.700932	0.698363	0.702583	0.935966	0.343088	0.116277	0.826452	0.625647
cg27180671	17	65527566	1233	-0.00400049	-0.00126796	0.00174146	-0.00329025	-0.0012938	-0.00674422	0.00265189	0.000311361	6.52734e-05	0.00420193	0.00167944	0.00313981	-0.00223864	-0.00383524	-0.000638425	0.00846351	-0.00107136	0.00699819	0.00454814	0.00473357	0.00451915	0.00378201	0.00461826	0.00432931	0.00452738	0.00454631	0.00469874	0.00398173	0.00387844	0.00400546	0.00394908	0.004533	0.00444258	0.00442094	0.00401799	0.00423836	0.379082	0.788804	0.699978	0.384315	0.779363	0.11928	0.558046	0.945398	0.988916	0.291288	0.665	0.433108	0.570798	0.397514	0.885733	0.0555673	0.789746	0.098707
cg06401950	17	65555682	1237	0.00461432	-0.000132742	-0.000476156	0.00508105	-0.00425459	0.00212347	-0.00436206	0.00118576	-3.37055e-05	-0.00478209	0.00317614	-0.00707857	-0.00719292	0.00187202	0.000181996	-0.00350095	-0.000189762	-0.000426895	0.00509739	0.00535262	0.00471378	0.00433383	0.00479292	0.00487853	0.00465339	0.00501859	0.00454975	0.00408878	0.0041105	0.00442975	0.00473957	0.0047138	0.00450193	0.00467817	0.00453398	0.00470081	0.365342	0.980215	0.91954	0.24103	0.374712	0.663368	0.348555	0.81322	0.994089	0.242177	0.439706	0.110051	0.129108	0.691267	0.967753	0.454243	0.966616	0.927641
cg10836627	17	65590825	1237	0.00451468	0.00279001	0.0025073	0.00144597	-3.06108e-05	-0.00367886	-0.00148724	-0.00486846	-0.00542935	-0.00586879	-0.00379936	0.00237483	-0.000828162	-0.00249308	-0.00522849	-0.00530308	-0.000364193	-0.00177249	0.0050487	0.00516936	0.00522014	0.00434988	0.00486157	0.00475046	0.00474899	0.00498811	0.00501777	0.00443648	0.00425695	0.00426675	0.00437668	0.00483934	0.00469595	0.00476679	0.00445087	0.00481529	0.371201	0.589389	0.631005	0.739576	0.994976	0.438681	0.754152	0.329058	0.279241	0.185886	0.372121	0.577808	0.849919	0.606434	0.265535	0.265921	0.934786	0.712801
cg00014825	17	65602810	1237	0.00403493	0.00103701	0.00259993	0.00611423	0.00439999	0.000611923	-0.000197333	-0.0023725	-0.004906	-0.00816151	-0.00429068	-0.00251067	-0.00133607	0.00132275	-0.00537025	-0.0057145	-0.000862295	-0.00375439	0.00529398	0.00564477	0.00555372	0.00473552	0.00537066	0.00527811	0.00513729	0.00552335	0.00530599	0.00485286	0.0046547	0.00489907	0.00489684	0.00529782	0.00515333	0.00534912	0.00504603	0.00520293	0.445957	0.854239	0.639682	0.196655	0.412636	0.907703	0.969359	0.66753	0.355166	0.0926087	0.356636	0.608316	0.784973	0.802837	0.297368	0.285382	0.864314	0.470545
cg14816361	17	65604940	1225	0.00359812	0.00160927	-0.000118046	0.00206952	0.0023536	0.00219585	0.000602967	-0.00318222	0.000520704	-0.00386288	-0.00118062	-0.0020742	0.00194926	0.00248239	-0.00252488	-0.00522801	-0.00053816	-0.00235235	0.00376502	0.00412843	0.00403097	0.00342885	0.00394235	0.00368451	0.00375823	0.00380372	0.00394241	0.00350452	0.00313352	0.00347298	0.00346715	0.00382667	0.00383324	0.00385808	0.00363999	0.00373056	0.339239	0.696683	0.976637	0.546136	0.550505	0.551195	0.872535	0.402813	0.894923	0.27035	0.706344	0.550347	0.573975	0.516528	0.510102	0.175391	0.882464	0.528327
cg26393930	17	65611272	1237	0.00262734	-0.00377676	0.00337373	0.00128523	-0.00559712	-0.00602862	0.00280046	-0.000645479	-0.0050167	-0.00799229	-0.000910033	0.00389043	-0.00393859	0.00520208	-0.00249612	-0.00289639	0.00425563	-0.00337235	0.00473398	0.00471736	0.00457422	0.00395691	0.0045685	0.00466385	0.00434476	0.00447474	0.00415167	0.00373854	0.00378945	0.00419137	0.00437386	0.00428437	0.00438765	0.00410276	0.00430618	0.00441453	0.578898	0.423359	0.460787	0.745328	0.220517	0.196141	0.519212	0.885303	0.22691	0.0325321	0.810215	0.353304	0.367862	0.224671	0.569426	0.480213	0.323026	0.444914
cg15188538	17	65646855	1237	0.00606768	0.00177672	0.00246992	0.00381218	0.00299585	0.00120833	9.78612e-05	-0.00338787	-0.000983072	-0.00344575	-0.00502075	-0.00230602	-0.00149432	0.000412767	-0.00335676	-0.00468085	0.00308451	-0.00370915	0.0046577	0.00490528	0.00478983	0.00409026	0.00465893	0.00465427	0.00446327	0.00476816	0.00464787	0.00428686	0.00400048	0.00430116	0.00415302	0.00454751	0.00436467	0.00455278	0.00435837	0.00440419	0.19267	0.717199	0.606092	0.351329	0.520202	0.795159	0.982507	0.477383	0.832489	0.421516	0.209466	0.591861	0.718985	0.927677	0.441849	0.303889	0.479119	0.399684
cg24762020	17	65667783	1236	0.00211758	0.00105603	0.00419064	0.00363684	0.00094212	-0.00135072	0.00290552	-0.00451623	-0.00465396	-0.00398836	-0.00345086	0.00106926	0.0010306	0.00142252	-0.00283342	-0.00434577	0.000150647	-0.00247888	0.00457475	0.00480371	0.00466586	0.00398652	0.004576	0.00460437	0.00435849	0.00467368	0.00457713	0.00407787	0.00399987	0.00422365	0.00399096	0.00450198	0.00421939	0.00443192	0.00413511	0.0043539	0.643448	0.825998	0.369106	0.361619	0.836882	0.76925	0.505006	0.333888	0.309255	0.328049	0.38828	0.800144	0.796227	0.75202	0.501887	0.326809	0.970939	0.56912
cg17127379	17	65678548	1237	-0.00186523	0.00422064	0.00282257	0.00592111	-0.000403491	-0.00330571	0.00377296	-0.00326885	-0.00401818	-0.00683882	-0.00262301	0.00242472	0.00182236	-0.00140379	-0.00120626	-0.00551195	0.00103273	-0.00598221	0.00434367	0.00471877	0.00474319	0.00407472	0.00459037	0.00459981	0.00422914	0.00458024	0.00443259	0.00419634	0.00387998	0.00411583	0.00404661	0.00452598	0.00441084	0.00443951	0.00429561	0.00437963	0.667623	0.371089	0.551792	0.146187	0.929957	0.472348	0.372321	0.475422	0.364666	0.103163	0.499017	0.55578	0.652464	0.756437	0.784487	0.214397	0.810009	0.171965
cg20821885	17	65689115	1237	0.00529266	0.00139599	-0.000436735	0.00021196	0.00438716	-0.0027689	-0.0038564	-0.00475276	-0.00524529	-0.002904	-0.00461333	0.00419475	0.000490745	0.00440103	-0.000169677	-0.00399209	-0.00127425	-0.00592034	0.00578373	0.00609089	0.00582546	0.00493154	0.00558299	0.00550955	0.00535849	0.00588441	0.00553591	0.00516002	0.00501763	0.00517167	0.0051613	0.00562298	0.00557269	0.00534121	0.0050525	0.00544726	0.360142	0.818719	0.940238	0.965717	0.43198	0.615271	0.471722	0.419271	0.343383	0.573579	0.357873	0.417307	0.92425	0.433812	0.97571	0.454814	0.800884	0.277104
cg13421331	17	65693404	1237	0.00631875	0.00259187	-0.00411581	0.00391797	0.00271367	0.00148606	3.46466e-05	-0.00650793	-0.00304271	-0.00483429	-0.0022876	-0.00494754	0.000655135	0.00202961	-0.00311106	-0.00959565	0.00135993	-0.00570803	0.00699993	0.00753865	0.00710241	0.00616916	0.00701935	0.00696228	0.00646456	0.00717505	0.00688476	0.00608102	0.00592537	0.00661181	0.00619553	0.00720127	0.0067719	0.00668822	0.0061527	0.0065289	0.366692	0.730988	0.562256	0.52537	0.699053	0.83098	0.995724	0.364395	0.658526	0.426625	0.699445	0.454286	0.915786	0.778066	0.645941	0.15137	0.82507	0.381971
cg11776985	17	65720434	1237	0.00229795	0.00720274	-0.0018771	0.00237435	-0.00028787	0.00222591	0.00317678	-0.00381324	-0.000968103	-0.00500066	-0.00312169	-0.00360669	-0.00102644	-0.00103429	0.000806139	-0.000675933	0.000383908	-0.00903262	0.00546159	0.00575763	0.00543331	0.00450743	0.00504058	0.00533608	0.00527908	0.00567809	0.0054558	0.0046769	0.00458737	0.00488672	0.00510311	0.00522712	0.00487334	0.00493332	0.00465726	0.00509682	0.67394	0.210938	0.729733	0.598358	0.954457	0.676574	0.54733	0.501857	0.859159	0.284969	0.49619	0.460478	0.840589	0.843146	0.868615	0.89102	0.934303	0.0763603
cg16937091	17	65793133	1237	0.000838786	0.00397435	0.00112514	0.00598884	0.00189125	-0.00104618	0.00527234	-0.002752	-0.00156407	-0.00650892	-0.00104722	-0.00221807	0.00127234	-0.000474827	-0.00520966	-0.00494738	-0.000146855	-0.00137312	0.00392188	0.00419067	0.00394741	0.00358611	0.00386315	0.00371774	0.00368383	0.0038237	0.00382045	0.00336726	0.00349553	0.00352784	0.00356243	0.00379421	0.00356535	0.00375191	0.00358474	0.0036181	0.830646	0.342936	0.775619	0.0949177	0.624444	0.778401	0.15237	0.471697	0.682251	0.0532359	0.764492	0.529525	0.720976	0.900409	0.143962	0.187293	0.967322	0.704306
cg11376045	17	65796815	1237	-0.00402359	0.00634943	0.00345282	0.00585982	-0.000465595	8.2317e-05	0.00165498	-0.0141166	-0.00766625	-0.00552643	0.00360208	-0.00296857	0.00271238	0.00386533	0.00783024	-0.0054164	-0.00350229	0.00276152	0.00508545	0.00553516	0.00517055	0.00463598	0.00488388	0.00500202	0.00463731	0.00501437	0.0051365	0.00432582	0.00441888	0.00462615	0.00492459	0.00503531	0.00539556	0.00485669	0.00503081	0.00469872	0.428829	0.251337	0.50427	0.206235	0.92405	0.98687	0.721179	0.00487427	0.135567	0.20141	0.414983	0.521072	0.581783	0.442698	0.146714	0.264745	0.486324	0.556721
cg21491806	17	65852104	1237	0.00273541	0.00396903	-0.00353958	0.000282129	0.00312676	0.00639979	-0.000272191	-0.00222534	-0.00199671	-0.00506076	-0.00309238	-0.0046397	0.00292076	0.00317872	0.00041167	-0.00579414	0.00221995	-0.00765851	0.00591096	0.00601884	0.00605465	0.00497585	0.00572969	0.00560969	0.00574974	0.00600932	0.00597016	0.00520607	0.00499353	0.00518768	0.00530039	0.00576608	0.00541033	0.00557094	0.00517633	0.00543163	0.64353	0.509617	0.558812	0.954784	0.585264	0.253934	0.962242	0.711148	0.738041	0.331007	0.535734	0.371124	0.581602	0.581442	0.939348	0.29831	0.668021	0.158545
cg26234852	17	65974972	1237	0.00593306	0.00093303	0.00410776	0.00579519	-0.00073471	-0.00319727	0.00326433	-0.00379032	-0.00509188	-0.00858513	-0.00163231	-0.00115289	-0.00264304	0.00328593	-0.00369757	-0.00458627	0.00110357	-0.00277959	0.00467978	0.00483384	0.00481133	0.00408856	0.00461266	0.00467911	0.00450783	0.00460667	0.00467394	0.00421323	0.00406556	0.00416477	0.00404713	0.00470849	0.00447047	0.00461445	0.00427825	0.00440566	0.204867	0.846943	0.393234	0.156362	0.873447	0.494413	0.468976	0.410627	0.275969	0.041584	0.688055	0.781918	0.513715	0.485257	0.408175	0.320275	0.796447	0.528096
cg12739664	17	65990817	1237	0.00252561	0.00519584	0.000129649	0.00572786	0.00409255	-0.000459047	0.00417775	-0.00727243	-0.00393277	-0.00820517	-0.00428325	-0.00144208	-0.00076699	0.00364802	-0.00158075	-0.0064202	-0.00181112	-0.00518484	0.00692973	0.00730957	0.00710648	0.00586438	0.0069883	0.0066529	0.00666352	0.00699624	0.00696745	0.00614474	0.00603308	0.00622114	0.00626198	0.00674286	0.00657664	0.00661527	0.00638663	0.0067198	0.715514	0.477191	0.985444	0.328707	0.558125	0.94499	0.530686	0.298583	0.572449	0.181773	0.477729	0.816691	0.902516	0.588494	0.810052	0.331791	0.776733	0.440365
cg22429852	17	66030553	1237	-0.00950808	-0.00198119	-0.00555324	0.000694316	-0.00305731	-0.00526366	0.00927856	-0.00595615	0.00196866	-0.00169063	-0.00117898	0.00998788	0.00442068	-4.67314e-05	0.00218171	-0.000970678	-0.000474254	0.0037032	0.00506367	0.00546871	0.00505384	0.00407022	0.00477438	0.00494403	0.00469981	0.00542194	0.00469222	0.00404414	0.00505278	0.0042764	0.00498026	0.00514308	0.00485849	0.00432115	0.00471288	0.00463737	0.0604214	0.717145	0.271848	0.864551	0.52194	0.287034	0.0483544	0.271975	0.674809	0.675915	0.815504	0.0195131	0.374734	0.99275	0.653395	0.822264	0.919845	0.424548
cg20689647	17	66194695	1237	0.00478348	0.00514645	-0.00228587	-0.000423877	0.000877846	0.00169202	-0.00309093	-0.00286676	-5.72539e-05	-0.00192543	0.00114485	-0.00316652	-0.00131846	0.000617652	0.00125086	-0.00299219	-0.000370779	-0.00460012	0.00469312	0.00499517	0.00479446	0.00410815	0.00452226	0.00444887	0.00447886	0.00479244	0.00480465	0.00410926	0.00403729	0.00410535	0.00419914	0.00464787	0.00438455	0.00445242	0.00405759	0.00439596	0.308082	0.302876	0.633524	0.91782	0.846085	0.703703	0.490122	0.549718	0.990492	0.639385	0.77674	0.44052	0.753535	0.894281	0.775424	0.501561	0.927191	0.295356
cg05600412	17	66251877	1237	0.00284496	0.00271381	-0.00615315	-0.000554395	0.00153476	0.00239748	-0.00142213	-0.00293234	0.0026549	-0.00038885	-0.000676732	-0.00356907	0.000420136	0.000408379	0.00053152	-5.75128e-05	0.000871354	-0.00570251	0.00466575	0.00469519	0.00473701	0.00409289	0.00445771	0.00461738	0.00431511	0.00451264	0.0045493	0.00392967	0.00394297	0.00405042	0.00442172	0.00439839	0.00437939	0.00416218	0.00423237	0.00443822	0.542024	0.563266	0.19396	0.892254	0.730625	0.603601	0.741726	0.515818	0.5595	0.921176	0.863728	0.378232	0.924302	0.926025	0.903399	0.988975	0.836886	0.19884
cg25456728	17	66255048	1237	0.00321368	0.00608972	0.000621945	-0.000893254	0.00211263	0.000591626	0.00189257	-0.00741074	-0.00304354	-0.00214937	-0.00358163	-0.00319896	1.24744e-05	-0.000388078	-0.000109429	-0.00302869	0.000915385	-0.00245766	0.00570977	0.00605973	0.00586846	0.00519433	0.00571377	0.00566305	0.00557535	0.0058764	0.00579032	0.00527792	0.00515587	0.00520254	0.00512424	0.00562249	0.00539724	0.0056069	0.00535741	0.00546986	0.573545	0.314922	0.915597	0.863463	0.711574	0.916795	0.734268	0.207272	0.599149	0.683834	0.487262	0.538632	0.998058	0.944972	0.983824	0.589079	0.864331	0.653208
cg15642209	17	66290505	1237	0.00540353	0.00224425	0.00541045	0.00422514	0.00302627	-0.00423174	0.00538298	-0.0107147	-0.0111221	-0.00667166	-0.00200585	0.00434511	-0.000566717	-0.00265712	-0.00363342	-0.000939217	0.000404084	-0.00359844	0.00542126	0.00552998	0.00531113	0.00438182	0.00520594	0.00498731	0.00495058	0.00549501	0.00540802	0.0044307	0.0047046	0.00455588	0.00471299	0.00502844	0.00475133	0.0049258	0.00478397	0.00487922	0.318895	0.684865	0.308345	0.334924	0.561031	0.396159	0.276885	0.0511892	0.0397258	0.132124	0.669847	0.340216	0.904289	0.597209	0.444441	0.848782	0.932686	0.460817
cg08815110	17	66291422	1237	0.00636792	0.000836018	0.000109906	0.0031562	0.00351878	0.00427556	0.00293031	-0.00284744	-0.000691876	-0.00734752	-0.00350492	-0.00415369	-0.00216823	0.0026913	-0.00334447	-0.00573747	0.00283948	-0.00660021	0.00634683	0.00660691	0.00662009	0.00538637	0.00616542	0.00584464	0.00625344	0.00640867	0.00683804	0.00572299	0.00547416	0.00545478	0.00561517	0.00602737	0.00594293	0.00597172	0.00568753	0.00582782	0.315705	0.899307	0.986754	0.557902	0.568184	0.464452	0.639361	0.656818	0.919407	0.199191	0.521999	0.446372	0.699394	0.655226	0.573595	0.336666	0.617606	0.257409
cg08619842	17	66292963	1237	0.00318835	0.00239597	-0.00363108	0.000514004	0.00229919	0.002984	-0.000771643	-0.00467858	-0.00204718	-0.00293491	-0.00263309	-0.00327866	0.000308018	-0.00122726	-0.000507648	-0.00396978	-0.000130212	-0.00389891	0.00396472	0.00412735	0.00419985	0.00342949	0.00401706	0.00395098	0.00382023	0.00400663	0.0039464	0.00355851	0.0034813	0.00363893	0.00379113	0.00387715	0.00380162	0.00380852	0.00367593	0.00389892	0.421293	0.56157	0.387273	0.880861	0.56708	0.450096	0.839926	0.242923	0.603938	0.409508	0.449439	0.367592	0.935246	0.751594	0.893771	0.297253	0.971743	0.317312
cg05767426	17	66297747	1237	0.00110476	0.00060502	-0.00352178	0.00243986	-0.000395527	0.00232173	0.00080907	-0.00579041	-0.00135625	-0.00875335	-0.00352247	-0.00489664	0.00143098	0.00704606	0.00372445	-0.00619229	0.00310318	-0.00920644	0.00705975	0.00745786	0.00756081	0.00634039	0.00764504	0.00711796	0.00681816	0.00723198	0.00718449	0.00614851	0.00610328	0.0062937	0.00641364	0.00705023	0.00672824	0.00674304	0.00652208	0.00658332	0.875649	0.935342	0.641363	0.700377	0.958739	0.744289	0.905541	0.423324	0.85027	0.154547	0.563842	0.436556	0.823446	0.317597	0.579884	0.358449	0.63422	0.161978
cg08238388	17	66301554	1237	0.00296485	-0.000861096	-0.00246617	0.00108207	0.00174999	-0.000102453	0.0016776	-0.00104218	-0.00168619	-0.00487284	-0.00279617	1.61632e-05	0.00242376	0.00282683	-0.00243145	-0.00225251	0.0005198	-0.00502121	0.00586304	0.00610034	0.00619886	0.00502016	0.00593057	0.00555506	0.00594327	0.00596928	0.00611436	0.00509404	0.00522948	0.00509247	0.00537964	0.00577741	0.00563346	0.00549405	0.00549461	0.00546738	0.613078	0.887747	0.690746	0.829342	0.767933	0.985285	0.777738	0.861401	0.78272	0.33878	0.592862	0.997468	0.652319	0.624637	0.666027	0.681813	0.924631	0.358413
cg14922325	17	66306537	1237	0.00519801	0.00293899	0.00435602	0.0047346	0.0044207	0.00079235	0.00220649	-0.00281508	-0.00424703	-0.00593023	-0.00640339	-0.00288042	-0.000571941	-0.000306061	-0.00491109	-0.00619653	-0.00100089	-0.00400611	0.00639332	0.00656078	0.00655949	0.00541796	0.00630784	0.00603779	0.00607167	0.00665905	0.00636085	0.00563042	0.00562136	0.00574987	0.00579725	0.00632686	0.00585469	0.00600809	0.0058174	0.00599776	0.416196	0.654179	0.50664	0.382188	0.483412	0.895592	0.7163	0.672481	0.504336	0.292227	0.254655	0.616404	0.92141	0.961418	0.401565	0.30237	0.863397	0.504175
cg09218557	17	66314801	1237	0.000956781	0.000816129	0.00232172	0.000459248	0.003139	0.000807048	0.00207533	-0.000606535	-0.00491366	-0.00332624	-0.00379686	8.62028e-06	0.00325188	-0.00290313	-0.00468253	-0.000512629	-0.00472548	-0.000309663	0.0042773	0.00482763	0.00442942	0.00387881	0.00431797	0.00443843	0.00408762	0.0046413	0.00419842	0.00369938	0.00353138	0.00420371	0.00403976	0.00441824	0.00401082	0.00416962	0.00388936	0.0041759	0.823	0.865754	0.600168	0.905751	0.467249	0.855715	0.611657	0.896027	0.241857	0.36858	0.282296	0.998364	0.420838	0.511132	0.243019	0.902152	0.224375	0.940887
cg21165673	17	66339947	1237	0.00378436	0.008554	-0.000849103	-0.000927335	0.00165432	0.00350676	-0.00194024	-0.00568953	-0.00599016	-0.00414114	-0.000896677	-0.0018014	0.00350972	0.00179362	0.000232036	-0.00547033	-0.000648402	-0.00759879	0.00537706	0.00555127	0.00532677	0.00464747	0.00519924	0.00516331	0.00508271	0.00539496	0.00520675	0.0046487	0.00444606	0.0047575	0.0048767	0.00513506	0.00499058	0.00508246	0.00481012	0.00507316	0.481559	0.123339	0.873351	0.841844	0.750344	0.497031	0.702659	0.291608	0.249954	0.373028	0.840168	0.704952	0.471715	0.726872	0.962916	0.281786	0.89277	0.134174
cg14921479	17	66342543	1236	-0.00294123	-0.00107596	0.00132084	-0.00196472	-0.000296127	-0.00126418	-0.00140224	0.00165952	-0.000571436	0.00184557	0.00168381	-0.000157321	-0.000111646	-0.00345795	0.000475731	0.00590068	-0.00102716	0.00510632	0.00426844	0.00456838	0.00426524	0.00361887	0.00418933	0.00411619	0.0042256	0.00426954	0.00433293	0.00377479	0.0036574	0.00368254	0.00380152	0.00430505	0.00396599	0.00410392	0.00396967	0.00395974	0.490783	0.813802	0.756808	0.587192	0.943648	0.75875	0.740007	0.697506	0.895077	0.624897	0.645241	0.965924	0.976571	0.421841	0.904521	0.150486	0.795826	0.197204
cg02368064	17	66342776	1237	-0.000832135	0.00270967	-0.00514548	-0.00211474	-0.00228665	0.0040972	0.000952706	-0.00228579	0.00108789	-0.0021945	0.00085979	-0.00101576	0.0027495	0.00107345	-0.00159299	-0.000539916	0.00209651	-0.0017071	0.00379658	0.003897	0.00402078	0.00313583	0.00371561	0.00368289	0.00395879	0.00394826	0.00404336	0.00322503	0.00346516	0.0034307	0.00363364	0.00385434	0.00362503	0.0035396	0.00365731	0.00363239	0.82651	0.486853	0.200642	0.50007	0.538279	0.265925	0.809822	0.562631	0.787887	0.496213	0.804038	0.767169	0.449243	0.780626	0.660341	0.878764	0.566483	0.63838
cg00971789	17	66342787	1237	0.00558241	-0.00234264	-0.00851843	-0.00525204	-0.00516748	-0.0101045	-0.000394601	-0.00406139	0.00322152	-0.00838269	-0.00159169	0.00827351	-0.00466106	-0.00606943	0.011326	0.00251857	-0.00763215	0.00851896	0.00866031	0.00842693	0.00855672	0.00730205	0.00830799	0.00820706	0.00777328	0.00825865	0.00718341	0.00741382	0.00722707	0.00781366	0.0081114	0.00819929	0.00802962	0.00835036	0.00773665	0.00808228	0.519188	0.781017	0.319481	0.471983	0.533949	0.21825	0.959514	0.622879	0.653816	0.258188	0.825684	0.289667	0.565541	0.459155	0.158385	0.762948	0.323891	0.291869
cg04889100	17	66342801	1237	-0.00305936	0.00144799	-0.00835306	-0.00573531	-0.00120208	0.00281041	0.00298635	-0.00152458	0.00241857	-0.00253265	-0.00139765	-0.000231142	0.00776753	9.72911e-05	-0.00184285	0.00271785	0.00144086	0.00174067	0.00480671	0.00497179	0.0051851	0.00400557	0.00489987	0.0047563	0.00458891	0.0048832	0.00480475	0.00422348	0.00435567	0.00437951	0.00471472	0.0046102	0.00456166	0.00445271	0.00456332	0.00450664	0.524465	0.770867	0.107186	0.152191	0.806202	0.554601	0.515191	0.754882	0.614704	0.548734	0.7483	0.957909	0.0994538	0.983163	0.686223	0.541609	0.752193	0.699314
cg22740684	17	66343093	1237	0.00274618	0.00158	-0.000262685	-0.00387064	-0.00277376	-0.00253945	-0.00220188	-0.00351212	-0.000700579	-0.00170032	-0.00132923	0.00093242	-0.00684532	-0.00619189	0.000689262	0.00863328	-0.00189786	-4.39069e-05	0.00428067	0.00474105	0.00468868	0.00376904	0.00433479	0.00446912	0.00421588	0.00440557	0.00429223	0.00413943	0.00407293	0.00422028	0.00437384	0.00450172	0.00457437	0.00398829	0.00446717	0.00404073	0.521178	0.738938	0.955322	0.304441	0.522248	0.569885	0.601475	0.425335	0.870345	0.681248	0.744155	0.825141	0.117569	0.168992	0.880229	0.0304138	0.670949	0.99133
cg07564261	17	66379574	1237	0.00516628	-0.0074571	-0.00657356	-0.0059063	0.00040427	-0.00145734	-0.00245132	-0.0012116	-0.000456635	0.00224757	-0.00435979	0.00217046	0.00104107	0.00510872	0.0107562	-0.00183303	0.00287116	0.00030602	0.00382016	0.00429166	0.00410419	0.00346524	0.00381987	0.00399947	0.00358262	0.00403556	0.00392835	0.0035199	0.00337371	0.0038695	0.00344133	0.00390915	0.00400209	0.00369747	0.00354272	0.00379757	0.176256	0.0822845	0.109229	0.0882985	0.915715	0.715572	0.493832	0.764001	0.907461	0.523127	0.196259	0.574855	0.762257	0.191259	0.00719578	0.62007	0.417687	0.935774
cg07043025	17	66421052	1237	0.0046268	0.00107782	-0.000225544	0.00889364	0.00334157	0.00540348	-0.00311384	-0.00283769	-0.00549401	-0.00872221	-0.0045571	-0.00634319	-8.2136e-05	0.00256979	0.000778415	-0.00970575	0.00240011	-0.00623428	0.00613874	0.00669773	0.00616084	0.00553713	0.00612269	0.0063949	0.00595271	0.00627041	0.00617011	0.00538467	0.00526054	0.00553547	0.00555183	0.00602964	0.0056157	0.00583316	0.00539595	0.00584501	0.451026	0.872154	0.970797	0.108234	0.585225	0.398129	0.600908	0.650871	0.373238	0.10527	0.386336	0.25183	0.988196	0.669967	0.889755	0.0961338	0.656466	0.286153
cg25883152	17	66454859	1237	0.00599479	-0.000484796	-0.00109539	0.00140933	0.00291967	-0.00136204	0.00346222	-0.00264959	-0.0015119	-0.00438689	-0.00553881	0.000114582	-0.00169558	0.00127347	-0.00148625	-0.00394428	0.00130814	-0.00429969	0.0064067	0.00644132	0.0062928	0.00523725	0.00603623	0.00601096	0.00587654	0.00637975	0.00609919	0.00553598	0.0052569	0.0055508	0.0056896	0.00609303	0.0058719	0.00589718	0.00549943	0.0059197	0.349425	0.940005	0.86181	0.787854	0.628605	0.820741	0.555755	0.677913	0.804223	0.428109	0.292054	0.983531	0.765693	0.834444	0.800182	0.503596	0.811983	0.467633
cg26031036	17	66495236	1236	0.00101898	-0.00229615	-0.00109715	-0.00306091	-0.00295141	-0.00247291	0.00192172	0.00168608	0.00023369	-0.00128915	0.000331502	0.00634182	-0.0053219	0.00535614	0.0074705	0.00235127	-0.00179152	0.00405795	0.0043183	0.00491685	0.00433985	0.00356759	0.00432356	0.00448071	0.00387399	0.00442789	0.00405806	0.0038423	0.00385266	0.00409978	0.00413111	0.00429991	0.00416666	0.0038944	0.00441633	0.00385822	0.813458	0.640502	0.800417	0.390905	0.494838	0.581017	0.619854	0.703362	0.954078	0.737236	0.931431	0.121895	0.197659	0.212897	0.0729856	0.546006	0.684993	0.292906
cg22218241	17	66506615	1237	-0.00123046	0.0104201	0.00546029	0.00350558	0.000654503	0.00370301	0.00621171	-0.00953686	-0.0054025	-0.00469801	-0.00180729	-0.00381016	9.7894e-05	-0.00209948	-0.00480317	-0.00353371	0.000958402	-0.0133177	0.00575088	0.0060802	0.00554836	0.00478433	0.00563895	0.00558451	0.00534227	0.00551757	0.00570671	0.00484081	0.00492644	0.00511185	0.00529302	0.00559063	0.00534346	0.00533712	0.00550797	0.0053502	0.830578	0.08657	0.325053	0.463729	0.907599	0.507275	0.244933	0.0839072	0.343796	0.331797	0.713726	0.456054	0.985244	0.707262	0.368712	0.507908	0.861863	0.0128031
cg12252222	17	66506623	1237	0.00597155	0.004563	0.00093079	0.00213379	-0.00153822	-0.00347246	0.00316678	-0.00662601	-0.000717473	-0.00318139	-0.000118874	-0.000356629	-0.00100445	0.000912049	-0.0032186	-0.00280538	-0.000137012	-0.00485099	0.00609787	0.00610296	0.00604719	0.00516084	0.00583963	0.00573493	0.00558135	0.00601676	0.00602897	0.00516991	0.00506124	0.00531436	0.00534348	0.00583564	0.005545	0.00577201	0.00545303	0.00564439	0.32744	0.45466	0.877672	0.679271	0.792234	0.544852	0.570452	0.270784	0.905272	0.538313	0.981262	0.946497	0.850895	0.875805	0.561611	0.626945	0.979955	0.3901
cg23564931	17	66511075	1237	0.00264876	0.00187876	-0.000371763	0.00115738	0.000973184	-0.00145882	0.000438484	-0.00318206	-0.00257522	-0.0032941	-0.00290591	0.000992466	0.000569055	0.000107515	-0.00195158	-0.00481803	0.00109281	-0.00536796	0.00469125	0.00500274	0.00499683	0.00412055	0.00470966	0.00454394	0.0045881	0.00488118	0.00485509	0.00428815	0.00409431	0.00414043	0.00426459	0.00471205	0.00449669	0.00458995	0.00439373	0.00449926	0.572333	0.707254	0.940692	0.778803	0.836294	0.748174	0.923862	0.514464	0.595823	0.442376	0.477863	0.810562	0.893848	0.981796	0.664286	0.29386	0.803577	0.23284
cg17369974	17	66561018	1237	0.00490412	0.00543371	0.0018977	0.00204477	0.00465845	0.00478402	0.00345157	-0.00901921	-0.00171494	-0.00841614	-0.00380816	-0.00432034	-0.000478596	0.00059186	-0.00522847	-0.00503081	0.000220854	-0.004297	0.00756694	0.00797307	0.00781554	0.00644261	0.00764252	0.00746948	0.00736891	0.00772223	0.00728062	0.00680122	0.00666663	0.00689195	0.00699186	0.00756915	0.00707936	0.00736073	0.00702623	0.0073655	0.516922	0.49555	0.808152	0.750954	0.542164	0.521863	0.639501	0.242825	0.813783	0.215922	0.567845	0.530746	0.945427	0.937674	0.460179	0.494312	0.974924	0.559627
cg12417848	17	66563400	1235	0.00362383	0.00190335	0.00506001	0.000338395	0.00199319	-0.0027174	0.000105366	-0.00412788	-0.00631496	-0.00379323	0.000352775	-0.000452826	0.00156307	-0.00177042	-0.00331485	-0.00197642	-0.00179741	-0.0049627	0.0041138	0.00463347	0.00476986	0.0042262	0.00455507	0.00414112	0.00402788	0.00417887	0.00441448	0.00395242	0.00372688	0.00380227	0.00390824	0.00434432	0.00424331	0.00433312	0.00422079	0.00413014	0.378374	0.681232	0.288767	0.936181	0.661694	0.511696	0.97913	0.323252	0.15257	0.337194	0.924587	0.905201	0.6892	0.683622	0.434687	0.648304	0.670219	0.229525
cg04258972	17	66568517	1237	0.00561988	0.00155852	-0.000520413	0.00278108	0.00329448	0.00457471	-0.002346	0.000200474	-0.00202449	-0.00396194	-0.00504414	-0.00538832	-0.000412771	0.00349166	-0.000385099	-0.0058208	0.00124129	-0.00490272	0.00498622	0.00523858	0.00519435	0.00445058	0.00490054	0.00469535	0.00485532	0.00510643	0.00505938	0.00458893	0.00437453	0.00441704	0.00462162	0.00508974	0.00472041	0.00485446	0.0045882	0.00484739	0.259708	0.766079	0.920195	0.532049	0.501412	0.329905	0.628966	0.968684	0.689049	0.387935	0.248881	0.222506	0.928833	0.492702	0.934979	0.230504	0.786746	0.311818
cg08859215	17	66573573	1237	0.00494455	-0.00720418	-0.00250768	0.00450769	0.0033613	-0.000338217	0.00450597	-0.00168182	0.000797012	-0.006934	-0.00222984	-0.00329887	-0.000441137	0.000759078	-0.00267663	-0.0015947	-0.000889663	0.000954647	0.00401587	0.00411314	0.00432853	0.00372606	0.00404727	0.0041902	0.00392226	0.00378061	0.00387574	0.00360807	0.00349438	0.00376407	0.00377342	0.00380183	0.00380614	0.00395215	0.00371713	0.00388964	0.218228	0.0798589	0.562362	0.226365	0.40625	0.935668	0.25063	0.656425	0.837071	0.0546306	0.523394	0.380807	0.906934	0.841746	0.481906	0.686578	0.810841	0.806121
cg20856652	17	66581249	1237	0.0127076	0.00653246	0.00373978	0.000564152	-0.00391235	0.000476227	-0.00340764	-0.000939066	-0.00161742	-0.0050056	0.000590168	-0.0022058	-0.00295097	-0.00281986	-0.00966688	-0.00634651	0.00271508	-0.00434333	0.00430112	0.00456783	0.00456089	0.00442019	0.00439262	0.00439874	0.00421987	0.00464468	0.00426103	0.00383885	0.00378025	0.00373008	0.003931	0.00423653	0.00406533	0.00419283	0.00404758	0.00401729	0.00313193	0.152688	0.412235	0.898441	0.37311	0.913786	0.419366	0.839775	0.704255	0.192256	0.875939	0.554282	0.452837	0.505663	0.0174124	0.130113	0.502355	0.279627
cg03835032	17	66595544	1235	0.00686183	0.00116328	-0.00178168	0.000630009	0.00346192	0.00419834	-0.00131665	-0.00483513	-0.00213174	-0.0053802	-0.00121009	-0.00473909	-0.0012452	0.00171284	-0.00333592	-0.00251615	-0.00167965	-0.00404249	0.0054069	0.00564514	0.00578619	0.00487513	0.00550511	0.00524884	0.00540787	0.00561149	0.00548425	0.00493095	0.00490892	0.00487449	0.00510653	0.00540786	0.00526064	0.00524037	0.0049579	0.00524902	0.20441	0.836738	0.758144	0.897176	0.529443	0.423792	0.807641	0.388881	0.697497	0.275225	0.805289	0.33094	0.807351	0.751448	0.525997	0.631123	0.734773	0.441216
cg13345726	17	66708409	1237	0.00488077	0.00102519	0.00309005	0.00203172	0.0034995	0.000756976	0.000327254	-0.00409922	-0.00327165	-0.00444493	-0.00206455	-0.000381885	-0.0019218	0.00199667	-0.00318713	-0.00439359	-0.000264135	-0.00620741	0.00491628	0.00519049	0.00509987	0.00429538	0.00483735	0.00474736	0.00463288	0.00500033	0.00514398	0.0043476	0.00423645	0.00432202	0.00427258	0.00494617	0.00457492	0.00477515	0.00449943	0.00466275	0.320818	0.843426	0.544577	0.636212	0.469415	0.873313	0.943686	0.412336	0.524767	0.306597	0.626024	0.929592	0.652856	0.686448	0.486021	0.357523	0.953188	0.183099
cg08850641	17	66818270	1236	-0.00613271	-0.00111522	-0.00257581	0.00574616	-0.000611232	0.00206698	0.00946153	-0.000118841	0.000791961	-0.00811492	-0.00797013	0.00183629	0.00578643	-0.00503319	0.001795	-0.0012069	-0.00389961	-0.00609934	0.00409938	0.00473829	0.00481043	0.00396602	0.004299	0.00477066	0.00382088	0.00462646	0.00414686	0.003645	0.00417195	0.00409529	0.00378663	0.00408218	0.0040456	0.00422855	0.0041156	0.00403884	0.134652	0.813926	0.59233	0.14738	0.886938	0.664819	0.0132762	0.979507	0.848543	0.0259931	0.0560806	0.653871	0.126482	0.217588	0.657266	0.775324	0.343374	0.131
cg21572669	17	66902964	1235	-0.00442352	0.00242982	0.0062114	0.000857138	-0.00213681	-0.00263787	0.000675631	-0.00119316	-0.000283601	0.0011766	0.00312256	-0.000169618	0.000815609	-0.0065917	-0.0046426	0.00475648	0.00119005	0.00578268	0.00409916	0.00445253	0.00405104	0.00353146	0.00401757	0.00384238	0.0040225	0.00429666	0.00406568	0.00356815	0.00347599	0.00351168	0.00361926	0.00418068	0.00381026	0.00388557	0.00358654	0.00387688	0.28053	0.585261	0.125206	0.808226	0.594818	0.492386	0.866612	0.781247	0.944389	0.741588	0.369013	0.961476	0.821705	0.114863	0.223054	0.220899	0.740032	0.13581
cg21660392	17	66950545	1236	0.0036658	-0.000689225	0.00225498	0.00242776	0.000402986	0.00212322	-0.00174601	0.000318072	-0.00234938	-0.00247188	-0.00458054	-0.00293297	0.000824507	0.00171468	-0.00162462	-0.00444135	-0.000740339	-0.00283376	0.00397719	0.00448719	0.00423872	0.00374512	0.00412921	0.00423393	0.00370963	0.00423044	0.00414766	0.00367542	0.0035573	0.00383367	0.00366136	0.00407254	0.00375562	0.00383694	0.00381741	0.00385294	0.356682	0.877927	0.594729	0.516825	0.922255	0.616036	0.637876	0.940066	0.571098	0.501237	0.197869	0.444239	0.82183	0.67373	0.665317	0.247059	0.846225	0.462047
cg22107525	17	66951611	1237	0.00200638	0.00234325	0.00238154	0.00274404	0.00423776	-0.000156127	0.00412819	-0.00393947	-0.00320719	-0.0070707	-0.00488678	0.000353826	0.0021517	0.000838485	-0.00282446	-0.00513532	0.00107933	-0.00409534	0.00586466	0.00620586	0.00616544	0.00509291	0.00592995	0.00584447	0.0056602	0.00604241	0.00605682	0.00533383	0.00523616	0.00530318	0.00523591	0.00582798	0.00555533	0.00583778	0.00547327	0.00561345	0.732265	0.705737	0.699295	0.590028	0.474834	0.978688	0.465795	0.514421	0.596447	0.184962	0.350678	0.946805	0.681109	0.885601	0.611156	0.379039	0.843671	0.46566
cg13910689	17	66968123	1237	0.00388051	0.00735755	-0.000504147	0.00187276	-0.00321766	6.98725e-05	0.00239223	-0.0037356	-0.00040848	-0.0040595	0.000525429	-0.00112717	-2.76399e-05	0.00210794	-0.000763273	-0.00106645	0.00360884	-0.00261443	0.00516733	0.00530887	0.00494126	0.0042396	0.00464052	0.00480412	0.00492424	0.00520801	0.00522851	0.00450092	0.00438166	0.00442954	0.00447844	0.00494209	0.00452884	0.00468129	0.00435655	0.00468576	0.45267	0.165778	0.918734	0.658685	0.488069	0.988396	0.627105	0.473201	0.937728	0.367096	0.90455	0.799135	0.995076	0.669723	0.866162	0.819794	0.40746	0.576876
cg20161080	17	67042439	1237	-0.00291074	-0.000559078	0.00563471	0.00494481	-0.00419252	-0.0191642	0.00337792	-0.00250192	-0.00526045	-0.00918305	0.00453138	0.0124081	-0.00269764	-0.0009683	-0.00387683	-0.000275936	0.00136712	0.0149337	0.00486927	0.00530952	0.00524068	0.00455791	0.00523304	0.00515955	0.0044472	0.00489099	0.00471309	0.00447542	0.00459598	0.0047547	0.0047236	0.00502665	0.00467471	0.00470918	0.00469326	0.00459604	0.549989	0.91614	0.282291	0.277972	0.423038	0.000203752	0.447518	0.608975	0.264363	0.0401805	0.324161	0.00906332	0.567934	0.847246	0.406923	0.953274	0.770826	0.00115713
cg09648092	17	67057350	1237	-0.000947868	-0.000851055	-0.00401159	-0.00375156	-0.0042299	-0.00321187	0.00463247	-0.00375574	0.00263801	-0.00452319	0.000870314	0.00811974	0.00271856	-0.00210126	0.00137625	0.00111761	-0.000186619	0.00180007	0.00363632	0.00385747	0.00383156	0.00325633	0.00352424	0.00374211	0.00331084	0.0038022	0.00348476	0.00330731	0.00345321	0.00344854	0.00344144	0.00356507	0.00366892	0.00333294	0.00354822	0.00330253	0.794349	0.825384	0.295106	0.249288	0.230051	0.390724	0.161758	0.32326	0.449042	0.171427	0.801017	0.0185454	0.429559	0.555593	0.707579	0.737381	0.958054	0.585713
cg03122269	17	67114449	1237	-0.00180568	-0.00263114	0.00558584	0.00128282	-0.00148445	-0.00640481	-0.0013934	0.00327673	-0.000103964	0.00318773	0.00308061	0.00444381	-7.30411e-07	-0.00305824	-0.0022914	0.00358558	-0.000439186	0.0058685	0.0040968	0.00438046	0.00423896	0.00355529	0.00408898	0.00404527	0.00399289	0.00434794	0.00428246	0.00368005	0.00360461	0.00369482	0.00369399	0.00426611	0.00388113	0.00388755	0.00376616	0.00375243	0.659391	0.54807	0.187591	0.718233	0.716578	0.113357	0.727112	0.451072	0.980632	0.386371	0.392755	0.229087	0.999842	0.473454	0.554925	0.35636	0.907166	0.117836
cg22081096	17	67137953	1237	-0.00181113	0.00176909	0.0116847	0.0040744	-0.00262614	-0.00616038	0.00225257	-0.00497758	-0.00765128	0.00100454	0.00416871	0.0012157	-0.00212362	-0.00229829	-0.0077442	0.00109785	0.0046428	0.00461048	0.00476863	0.00552737	0.00514871	0.00412256	0.00490352	0.00477422	0.00419639	0.00498307	0.00439595	0.00411919	0.00471393	0.0046992	0.00480494	0.00484842	0.00497961	0.00433201	0.00423291	0.00443209	0.704094	0.748923	0.023242	0.322997	0.592262	0.196932	0.591415	0.317843	0.0817664	0.807334	0.376513	0.795863	0.658514	0.635479	0.119903	0.799938	0.272714	0.298224
cg11179454	17	67223927	1237	0.00652865	0.00374883	-0.000734873	-3.53398e-05	0.00128992	0.00408659	-0.00277193	-0.00339247	-0.00115072	-0.00370576	-0.000968931	-0.00417071	-3.74586e-05	0.00120093	-0.00192117	-0.00442726	0.00126034	-0.00604316	0.00518485	0.00537394	0.0051389	0.00439768	0.00497465	0.00489094	0.00502568	0.00534456	0.00534363	0.00457182	0.00455334	0.00452073	0.00473087	0.00509211	0.00483716	0.00487087	0.00487841	0.00487561	0.207966	0.485431	0.886288	0.993588	0.795405	0.403413	0.581255	0.52559	0.829499	0.417615	0.831486	0.356229	0.993683	0.813556	0.691243	0.363389	0.796136	0.215173
cg15302968	17	67312983	1233	-0.00501372	-0.00340463	0.00308609	-0.00165673	-0.00139297	-0.00691987	0.00358194	0.00114397	-0.000401216	0.00455555	0.00183733	0.00501755	9.54552e-05	-0.00351793	-0.00242692	0.00565526	-0.00130423	0.00611105	0.00389143	0.00435976	0.00436609	0.00362248	0.00413409	0.00395555	0.00407489	0.0044312	0.00420126	0.00381229	0.00368333	0.00385177	0.00385137	0.00417758	0.00395192	0.00403945	0.00390112	0.00393513	0.197607	0.434848	0.479671	0.647422	0.736158	0.0802207	0.379386	0.796282	0.923919	0.232101	0.617903	0.19269	0.980227	0.399734	0.539142	0.161511	0.738136	0.120435
cg12039110	17	67313008	1237	6.54406e-05	0.00351432	0.00362951	0.00307918	-0.00168365	-0.00169794	0.00473103	-0.00573089	-0.000668191	-0.00518766	-0.00225675	0.00433955	0.00179786	-0.00331151	-0.00608569	-0.0015212	0.000453107	-0.00308557	0.00509618	0.00513687	0.00518877	0.00431079	0.00486206	0.00485962	0.00466262	0.00525415	0.00506551	0.00439212	0.00427961	0.00459974	0.00469275	0.00491293	0.00471759	0.00480177	0.00443639	0.00467638	0.989755	0.493889	0.484243	0.475043	0.72913	0.726791	0.310262	0.275388	0.895056	0.237552	0.597967	0.345458	0.701636	0.500285	0.197051	0.751396	0.91865	0.509369
cg03805929	17	67313131	1237	-0.00441263	0.00096748	0.00130691	-0.000483697	-0.00648196	-0.00659705	0.00451411	-0.00364694	0.000900203	-0.00192094	0.00100825	0.0093597	-0.000841066	-0.00280015	0.00176828	-0.000156582	0.00581418	-7.29084e-05	0.00387506	0.0040968	0.0037863	0.00336059	0.0038212	0.00389305	0.00366562	0.00392496	0.0037642	0.00340579	0.0033447	0.00369435	0.00364036	0.0039491	0.00364241	0.00334643	0.0035146	0.0037722	0.254817	0.813312	0.729969	0.885554	0.0898263	0.090157	0.218146	0.352802	0.810991	0.572739	0.763073	0.0112925	0.817284	0.478287	0.627344	0.96268	0.0980675	0.98458
cg23660235	17	67339602	1201	-0.00389026	0.00241348	0.0030489	0.00323007	-0.00119219	-0.00638634	0.00166518	0.00242486	-0.00402302	-0.0064525	-0.000594534	0.0077295	0.00289303	0.000951257	0.00303232	-0.00560796	0.000134684	-0.00368323	0.00561209	0.00569005	0.00544075	0.00441159	0.00528263	0.00567394	0.0050866	0.00539116	0.00528381	0.00433115	0.00499819	0.00520288	0.00485079	0.00525094	0.00536854	0.00439906	0.00523024	0.00529329	0.488189	0.671451	0.575219	0.464061	0.821449	0.260354	0.743392	0.652866	0.446426	0.136279	0.905315	0.13738	0.550905	0.856242	0.572189	0.202377	0.979456	0.486536
cg24500145	17	67430018	1237	0.00270401	0.00133946	0.00176168	0.00243756	0.000585695	-0.000560734	-0.000395294	-0.00201768	-0.00434505	-0.00283399	-0.00237199	-0.00159108	-0.000361728	0.00143437	-0.00157387	-0.00416581	0.0014259	-0.00330261	0.00440888	0.00462397	0.00437	0.00385515	0.0042975	0.00422509	0.00420637	0.00449892	0.00438759	0.00388215	0.00377246	0.0038854	0.00398048	0.00429607	0.00415257	0.0042462	0.00403151	0.00418935	0.539672	0.772063	0.686852	0.5272	0.891594	0.894419	0.925129	0.653806	0.322025	0.465387	0.529503	0.682171	0.927592	0.738469	0.70468	0.326559	0.723573	0.430501
cg07116950	17	67430455	1237	0.00044468	0.00259634	-0.000405885	0.00480009	-0.00286685	-0.000417566	0.0059243	-0.00366839	-0.00107868	-0.00704814	0.00114301	-0.00152497	0.00286206	0.000268257	-0.00475195	-0.00412671	0.00175616	-0.00235691	0.00560102	0.00596803	0.00598282	0.00512525	0.00580684	0.00555368	0.0054716	0.00580488	0.00568806	0.00511335	0.00494827	0.00530053	0.005193	0.00581298	0.00543678	0.0053694	0.00518986	0.00536872	0.93672	0.663532	0.945912	0.348986	0.621517	0.940066	0.278925	0.527421	0.849592	0.168086	0.817322	0.773575	0.581539	0.963192	0.382097	0.442154	0.735075	0.660655
cg03409066	17	67470045	1237	0.00662792	0.00200802	0.000596948	0.00574971	0.00143806	0.000527484	0.00369678	-0.00802912	-0.00460779	-0.00897788	-0.00321836	0.000498101	-0.00120025	-0.000642168	-0.0054499	9.60584e-05	0.00308854	0.00219389	0.00448006	0.0047501	0.00486027	0.00390191	0.00480783	0.00447317	0.00416303	0.00442292	0.00450981	0.00390532	0.00386969	0.00420531	0.00407436	0.0042848	0.00434438	0.0042263	0.00392127	0.00402871	0.139026	0.672491	0.902248	0.140599	0.764858	0.90613	0.37454	0.0694707	0.306911	0.0215114	0.405587	0.905714	0.76831	0.880866	0.20967	0.981867	0.430908	0.586054
cg16978133	17	67488817	1237	0.00488157	0.00213455	-0.00336622	0.00589562	0.00101839	0.00716495	-0.00132601	-0.00444196	-0.00118958	-0.00609858	-0.00116101	-0.00073578	0.000779753	0.0041713	-0.00470911	-0.00556217	0.000480166	-0.00683146	0.00546758	0.0058629	0.00578014	0.0049405	0.0054001	0.00590661	0.00524669	0.00567666	0.00515935	0.0048707	0.00480589	0.00500349	0.00505181	0.00542635	0.00541057	0.00548297	0.00511241	0.00550155	0.371953	0.715801	0.560313	0.232742	0.850416	0.225115	0.800475	0.433924	0.817651	0.210535	0.809106	0.88309	0.877333	0.442065	0.384107	0.310371	0.925171	0.214334
cg17583957	17	67536299	1237	-0.00165319	0.00286229	0.00103789	0.0037933	-0.00431623	-0.012159	0.000565679	-0.000790919	-5.88112e-05	-0.00525928	0.00549138	0.00714868	0.00419671	0.00355382	-0.000952152	-0.00720811	0.00497728	0.00456772	0.00469478	0.00548064	0.00499978	0.00454792	0.00474799	0.0050318	0.00426073	0.00488877	0.00445337	0.00391206	0.00469128	0.00466492	0.00477277	0.00436005	0.00464099	0.00450517	0.00466099	0.00432604	0.724738	0.601493	0.835552	0.40424	0.363317	0.0156735	0.894379	0.871477	0.989463	0.178827	0.241779	0.125415	0.379237	0.415023	0.837446	0.109607	0.285584	0.29103
cg00697286	17	67557527	1237	0.00195691	-0.000101398	0.00618848	0.000778129	0.00570382	-0.000687551	0.00224108	-0.00251585	-0.00542608	-0.00212651	-0.00234043	-0.000244779	0.00261324	0.00217406	-0.0030245	-0.00362766	-0.00228277	-0.00327133	0.00417444	0.00422453	0.0042122	0.00352891	0.0041715	0.00423958	0.00390532	0.0040191	0.00400618	0.00345254	0.00355673	0.00368144	0.00357973	0.00401747	0.00381017	0.00400187	0.00364804	0.00383034	0.639224	0.980851	0.141784	0.825481	0.171522	0.871169	0.566067	0.531333	0.1756	0.537943	0.51052	0.946988	0.465384	0.588404	0.427314	0.364676	0.531477	0.393073
cg25526396	17	67594752	1237	0.00363337	0.0108567	0.00628789	0.00586821	-0.00931065	-0.00415985	0.001478	-0.00664549	0.00201133	-0.00806913	0.00356395	0.0101989	-0.00222902	0.00330516	-0.0134994	-0.00586181	0.00404625	-0.00529516	0.00681444	0.00720359	0.00663247	0.00594232	0.00628183	0.00603092	0.00593391	0.00675728	0.00632368	0.00577897	0.00567831	0.00568547	0.00631606	0.00639846	0.00644375	0.00654853	0.00595759	0.00629605	0.593904	0.131777	0.343106	0.323384	0.138299	0.490349	0.803301	0.325383	0.750436	0.162627	0.530238	0.072838	0.724153	0.605466	0.0361747	0.370716	0.497026	0.400332
cg04564844	17	67651487	1237	-0.000486357	-0.00109384	-0.00218376	0.00363294	-0.00405383	-0.00562344	0.00749674	-0.00268083	-0.00160606	-0.00904023	-0.00215946	-0.0011684	0.000792579	0.00264965	-0.00408616	-0.00456146	0.000100596	-0.00011457	0.00482738	0.00504297	0.00500464	0.00419997	0.0049447	0.00472442	0.00473628	0.0048768	0.00477149	0.00415321	0.00424883	0.00434387	0.00446947	0.00484757	0.00468208	0.00441148	0.00469614	0.00464488	0.919749	0.828283	0.662585	0.387044	0.412312	0.233931	0.113459	0.582518	0.736422	0.0295039	0.61128	0.787947	0.859248	0.584657	0.382813	0.301137	0.98291	0.980321
cg15436919	17	67665970	1237	-0.0113995	-0.00507066	0.000636097	-0.000692649	0.00164541	-0.00602586	0.0054738	0.00381859	0.00291116	0.00442392	0.00320015	0.00217744	0.00353328	-0.00437826	-0.00247536	0.00996524	-0.00288677	0.00901817	0.00700721	0.00739329	0.00706995	0.00598661	0.00680561	0.00680723	0.00677603	0.00702416	0.00687682	0.0061264	0.00613806	0.00615878	0.00662348	0.00699883	0.00653922	0.00646662	0.00615464	0.0065764	0.103773	0.49281	0.92831	0.907891	0.808956	0.376041	0.419195	0.586691	0.672055	0.470229	0.602115	0.723676	0.593724	0.531597	0.70503	0.12331	0.639041	0.170284
cg07892412	17	67866872	1237	0.00533108	-0.000474869	0.00250709	0.0040086	0.00442983	-0.000798615	0.00149071	-0.00174436	-0.00266876	-0.00872835	-0.00590738	-0.00392424	-0.00295593	0.000392535	-0.00578546	-0.00196227	-0.00448247	-0.000554827	0.00489912	0.00490417	0.00482827	0.00389984	0.00480953	0.00473858	0.0045717	0.00489632	0.00488136	0.00421588	0.00418531	0.00435172	0.00424501	0.00470083	0.00428702	0.00418688	0.00425839	0.00458565	0.27652	0.922862	0.603585	0.304002	0.357023	0.866163	0.744369	0.721647	0.584569	0.0384192	0.158111	0.36718	0.486222	0.933451	0.177167	0.639305	0.292514	0.903697
cg06932224	17	67957816	1237	0.00476956	0.000526228	-0.000493925	0.00642241	0.00111763	0.000180459	0.00575448	-0.00533368	-0.00398417	-0.00750362	-0.00368254	-0.00299082	-0.000483776	-0.000892872	-0.00709062	-0.00398523	0.00453413	0.000851429	0.00565466	0.00580851	0.0054691	0.00481862	0.00533631	0.00514894	0.00522303	0.00563943	0.0055492	0.00500026	0.00473429	0.00478916	0.00499682	0.00531682	0.00511077	0.00526321	0.00479587	0.00515889	0.398964	0.927814	0.928039	0.182587	0.834106	0.972042	0.270569	0.344259	0.472775	0.133447	0.436661	0.5323	0.922872	0.866636	0.165324	0.448938	0.344442	0.868912
cg19049502	17	67957967	1237	0.00577242	0.00523511	0.00238095	0.0032941	0.00180033	0.000972075	0.00318034	-0.00516812	-0.00451227	-0.00938476	-0.00547647	-0.00285192	-0.0018223	-0.00180419	-0.00388295	-0.00800748	0.00134037	-0.0072794	0.00616848	0.00636329	0.00635363	0.0053837	0.00624549	0.00609348	0.00612332	0.00636655	0.00615238	0.00564583	0.00543217	0.00569715	0.00569148	0.00607817	0.00590067	0.0059724	0.00583299	0.00596155	0.34938	0.410676	0.707854	0.540627	0.773147	0.873254	0.603495	0.416928	0.463303	0.0964637	0.31338	0.616662	0.748831	0.766596	0.510504	0.180003	0.818254	0.222064
cg20191103	17	67981688	1237	0.00779252	0.0025239	0.0028322	0.000266412	0.00372866	-0.000266335	-0.00108508	-0.00240602	-0.00257217	-0.00337944	-0.00128453	-0.00320604	0.00285326	-0.000152489	-0.00579109	0.000605108	-0.0010728	0.00441743	0.00438716	0.00463606	0.00472985	0.00393842	0.00443976	0.00464412	0.00430158	0.00478992	0.00437549	0.00396371	0.00378547	0.00422575	0.00406659	0.00441011	0.00426826	0.00434159	0.00394514	0.00412995	0.075698	0.586162	0.549312	0.946069	0.401002	0.954267	0.800847	0.615451	0.556628	0.393884	0.734359	0.448038	0.482907	0.972417	0.174851	0.889154	0.785677	0.284797
cg02643971	17	68071130	1233	0.00546175	0.000130471	-0.00186995	0.00284687	-0.00213573	0.00398194	-0.00212702	-0.00218519	-0.00206826	-0.00438403	0.0019347	-0.00195646	-0.00284517	0.00338219	-0.00180346	-0.000937822	0.00457015	-0.00245884	0.00411343	0.00443407	0.0044032	0.00370541	0.00418145	0.00419237	0.0040557	0.00420678	0.00419185	0.00361362	0.0034861	0.00360446	0.00373003	0.00399929	0.00387466	0.00398257	0.00393033	0.00394298	0.184249	0.976526	0.671069	0.442308	0.609517	0.34221	0.599965	0.60345	0.62173	0.225055	0.578911	0.587276	0.445598	0.397722	0.64161	0.813835	0.244915	0.532891
cg23019096	17	68086025	1235	-0.00905358	-0.00631669	-0.00537453	0.00551808	-0.00463031	-0.00456045	0.010541	-0.00188052	-0.000195913	-0.00858439	-0.00233079	0.00648256	0.00160892	-0.000310837	0.00260761	-0.00257029	0.000945237	0.000923955	0.004018	0.00440212	0.00400044	0.00325817	0.00380369	0.00423121	0.00356028	0.00410485	0.00391675	0.00343053	0.00395602	0.00399215	0.00357825	0.00393355	0.00389992	0.00366835	0.00372523	0.00391548	0.024243	0.15131	0.179114	0.0903387	0.223482	0.281118	0.00306903	0.646865	0.960107	0.0123371	0.555743	0.104413	0.652971	0.937015	0.50373	0.483511	0.799697	0.813452
cg08671488	17	68095506	1221	-7.92941e-05	0.00203511	-0.00129363	-0.0012217	-0.00206746	-0.00214384	-0.00316391	0.00466696	0.00185739	-0.00397621	0.00242455	0.00670761	0.00377823	0.000821338	0.00668838	-0.000907993	0.000561749	-0.00491359	0.0039721	0.00429318	0.0038882	0.00315654	0.00375183	0.00385343	0.00341093	0.00379746	0.00374198	0.00317074	0.00340341	0.00364742	0.00368262	0.00412781	0.00365893	0.00348785	0.0034135	0.00345602	0.984073	0.635477	0.739355	0.698728	0.581596	0.577975	0.353625	0.219084	0.619637	0.20983	0.476224	0.0659148	0.30491	0.842281	0.0675556	0.794609	0.869285	0.155099
cg15899335	17	68119955	1237	0.00249492	0.00585069	0.0065125	0.00346447	-0.000472396	-0.00392356	-0.00112821	-0.00403244	-0.00462571	-0.00427475	-0.00218449	0.00156874	-0.0033636	-0.000793681	-0.0062871	-0.00348142	0.000730307	-0.00268759	0.00424982	0.00454953	0.00462048	0.00391933	0.00430997	0.00434557	0.00426379	0.00437432	0.0042085	0.00384158	0.00386271	0.0040783	0.00389941	0.00424973	0.00437266	0.00433298	0.0039525	0.0040924	0.557159	0.198443	0.158691	0.376726	0.912722	0.366586	0.791316	0.356609	0.271708	0.265812	0.571711	0.700494	0.388362	0.851849	0.150485	0.421703	0.853409	0.511356
cg10220843	17	68123523	1237	0.000838838	-0.00154378	0.00589993	0.00368773	-0.00506504	-0.0059528	0.00280989	-0.00531628	-0.00594562	-0.00604957	0.00630357	0.000635333	0.000917072	-0.00287017	-0.0037508	-0.00323716	0.00103685	0.000925412	0.00447247	0.00463497	0.00434822	0.00382719	0.00432432	0.00428659	0.00387158	0.00391345	0.00386929	0.00347803	0.00383122	0.00392034	0.00423489	0.00387735	0.00385545	0.00369449	0.00372395	0.00376738	0.851225	0.73908	0.174825	0.335266	0.241482	0.164924	0.467977	0.174316	0.124387	0.08197	0.0999044	0.871258	0.828558	0.459156	0.330624	0.380914	0.780683	0.805962
cg13577755	17	68132464	1237	0.00211019	0.00170198	0.000110849	0.00621572	0.000665236	0.000375151	0.00505392	-0.00430824	-0.00247226	-0.00934873	-0.00245433	-0.00320362	0.000157241	0.00174928	-0.00270893	-0.00544687	-0.00259616	-0.00758864	0.0061211	0.006366	0.00620688	0.00521608	0.00606176	0.00603335	0.00582594	0.00615068	0.00606299	0.00538278	0.00512587	0.0053026	0.00545548	0.00587923	0.00577641	0.00570267	0.0054842	0.00569107	0.73029	0.789196	0.985751	0.2334	0.912613	0.95042	0.385675	0.483646	0.683449	0.0824249	0.632073	0.545737	0.977006	0.766057	0.639096	0.339505	0.635936	0.182391
cg00797102	17	68168184	1237	0.00215756	0.00198355	0.00151572	0.0046585	0.0019018	-0.00187588	0.00236664	-0.0039428	-0.00351228	-0.00758571	-0.00382835	-0.00068028	0.000417893	-0.000347257	-0.00214275	-0.00666658	0.00169687	-0.00449812	0.00551361	0.00581133	0.00572049	0.00474826	0.00547253	0.00532734	0.00529009	0.00556839	0.00551185	0.00488716	0.0047073	0.00497088	0.00492822	0.00560787	0.00515255	0.00521875	0.00502236	0.00517017	0.695564	0.732859	0.791038	0.326545	0.728203	0.724746	0.654607	0.478902	0.52398	0.120621	0.416058	0.891147	0.932424	0.950624	0.67751	0.201452	0.735466	0.384293
cg05828485	17	68169416	1236	0.00149256	0.00249638	0.00350888	0.00380213	0.000377733	-0.00147044	0.00258725	-0.00356314	-0.00422285	-0.00456904	-0.00324031	0.00127827	0.00181399	-0.00187458	-0.00385014	-0.00541255	0.00199288	-0.00588961	0.00458821	0.00480302	0.00463474	0.00413655	0.00451901	0.00457987	0.00430109	0.00463579	0.00456647	0.00409947	0.00393891	0.00418789	0.00393927	0.00459103	0.00427464	0.00448719	0.00411146	0.00438599	0.744951	0.603237	0.449	0.358015	0.933385	0.748161	0.547485	0.442122	0.355095	0.265046	0.410712	0.76019	0.645165	0.683043	0.367751	0.227732	0.62788	0.179329
cg05213722	17	68169851	1237	0.00521496	0.00385793	-4.84852e-05	0.00313506	0.00126496	0.00104611	0.00211679	-0.00456703	-0.000762699	-0.00546119	-0.00188461	-0.00287354	-0.000285866	0.0054184	-0.0013368	-0.00544206	0.00244601	-0.00492348	0.00586858	0.0063574	0.00609382	0.00509574	0.0059116	0.00566598	0.00594748	0.00608874	0.00617395	0.00544328	0.00511545	0.00511779	0.00533252	0.00586857	0.00562108	0.00573188	0.00560739	0.00558328	0.374206	0.543957	0.993652	0.538403	0.830563	0.85352	0.721906	0.453208	0.901683	0.315721	0.712564	0.57447	0.957247	0.355855	0.812022	0.342398	0.662683	0.377871
cg14594330	17	68169870	1237	0.00114969	-0.00101902	-0.00118712	0.00322744	0.00255632	-0.00114061	0.00329251	-0.00155438	0.000329106	-0.00353832	-0.00290728	-0.00162139	-0.000865751	0.00337753	-0.000615803	-0.0029332	0.00139388	-0.00373884	0.0045894	0.0047803	0.00491365	0.00413733	0.00455562	0.00442726	0.00439567	0.00474108	0.00468045	0.00414333	0.00388488	0.00409424	0.00431276	0.00456313	0.00441753	0.00442622	0.00415823	0.0044291	0.802194	0.831194	0.809093	0.435346	0.574705	0.796691	0.453837	0.743023	0.943943	0.393116	0.454243	0.692091	0.8409	0.459192	0.889134	0.507531	0.737467	0.398583
cg20606682	17	68177480	1237	0.0017129	0.00126764	-0.00113868	0.00213293	0.00225618	0.000902761	-0.0012338	-0.00277005	-0.00230874	-0.00505704	-0.0041281	-0.000848301	0.000761281	0.00164475	0.000678128	-0.00384428	-0.000191632	-0.00434289	0.00438624	0.0046563	0.00446511	0.00372446	0.00426389	0.00417138	0.00421912	0.00459434	0.00434907	0.00388098	0.00379235	0.0039565	0.00417362	0.00454536	0.00417165	0.00430141	0.00404532	0.00432622	0.696155	0.785436	0.79871	0.56686	0.596711	0.828662	0.769957	0.546558	0.595516	0.192564	0.276359	0.83023	0.855266	0.717462	0.870868	0.371469	0.962217	0.315449
cg12825975	17	68181312	1236	-0.00457674	-0.00226488	0.00620465	0.00300445	-0.00250142	-0.00716497	0.00503895	-0.000494931	-0.0022384	0.0012512	0.00222983	0.0031365	-0.000926539	-0.003969	-0.00349797	0.00374144	0.00045099	0.00689108	0.00436746	0.00452002	0.00442773	0.00382843	0.00425131	0.00425434	0.00417835	0.00433682	0.00438098	0.00381391	0.00367393	0.0037593	0.00382231	0.00433647	0.00405208	0.00412542	0.00375959	0.00387406	0.294677	0.616317	0.16112	0.432585	0.556271	0.0921519	0.22783	0.90914	0.609396	0.742864	0.543896	0.404094	0.808468	0.360054	0.387999	0.364448	0.904517	0.0752771
cg23477861	17	68187468	1237	-0.0063346	-0.00345633	-0.00383878	0.000231418	-0.00133611	-0.00416243	0.00761503	0.000858453	0.00217583	-0.00534818	-0.00543293	0.00069494	0.00403099	-0.00394933	0.00201153	-0.000875828	-0.00112086	0.00130909	0.00387379	0.0043267	0.00440358	0.00346335	0.00391798	0.00417242	0.00323941	0.00394602	0.00395119	0.00337003	0.00386129	0.0037979	0.00357526	0.00377245	0.00381425	0.0037094	0.0033197	0.00379139	0.101997	0.424385	0.38335	0.946726	0.733088	0.318471	0.0187358	0.827781	0.581855	0.112517	0.159421	0.854814	0.259545	0.29515	0.597936	0.813347	0.735636	0.729885
cg08827804	17	68205466	1237	6.20657e-05	0.00309991	0.00196462	0.00489678	-2.44996e-06	-0.00255318	0.00199393	-0.00354504	-0.00338033	-0.00649431	-0.00162276	0.00186183	0.000674928	0.000217062	-0.00171174	-0.00565063	0.00186238	-0.00388182	0.00417393	0.00431995	0.00432882	0.00365372	0.00407522	0.00420421	0.00395822	0.00413849	0.00394104	0.00368298	0.00366761	0.00389733	0.00395752	0.00417819	0.00403491	0.00405725	0.00387063	0.00406037	0.988136	0.473016	0.649938	0.180175	0.99952	0.543658	0.614441	0.391665	0.391044	0.0778449	0.658159	0.632849	0.864583	0.958568	0.671396	0.163703	0.630406	0.339059
cg22529432	17	68349095	1237	-0.00222393	-0.00301698	0.00348365	0.00607005	-0.00316634	-0.00420423	0.00267009	-0.0019466	-0.000967488	-0.00525024	0.00352373	0.00471783	-0.00167255	-0.002976	-0.0039185	-0.00453262	0.00378513	0.00678351	0.00514942	0.00610723	0.00542496	0.00452298	0.00539918	0.00521094	0.00491894	0.00534216	0.00503975	0.00471503	0.00514469	0.00478726	0.00516436	0.00514655	0.00479761	0.00455054	0.0047941	0.00526435	0.665829	0.621306	0.520775	0.179581	0.557575	0.419776	0.587256	0.715571	0.847765	0.265489	0.493391	0.32438	0.746041	0.563094	0.414065	0.319219	0.429797	0.197546
cg17062064	17	68519865	1237	0.00426298	0.00151629	-0.00147507	4.72973e-05	0.00237379	0.00116938	-0.000142721	-0.00265683	-0.00218297	-0.00437582	-0.00526902	-0.00260714	-0.0030225	0.000762234	-0.00501981	-0.000929089	-0.000761702	-0.00377891	0.00690211	0.00744499	0.00712028	0.00586007	0.00696961	0.00657243	0.0067153	0.00707451	0.00675611	0.00586195	0.00601156	0.00605044	0.00649032	0.00692955	0.00644089	0.0067234	0.006328	0.006764	0.536816	0.838615	0.835881	0.99356	0.733411	0.858784	0.983044	0.707251	0.746611	0.455379	0.380768	0.66654	0.641434	0.912411	0.435764	0.890092	0.90419	0.57638
cg00590590	17	68559893	1237	-0.00168177	0.00114349	0.00234469	0.00888945	0.00178057	0.00410095	-0.00350069	-0.00307777	-0.00266922	-0.000359633	-0.00191785	-0.00482114	0.000543593	-0.000758915	0.00425563	-0.0056358	0.000753178	-0.00342695	0.00431902	0.00483429	0.00460949	0.00389443	0.00447468	0.00428633	0.00378322	0.004039	0.00429212	0.00386465	0.00363008	0.00389543	0.00394594	0.00420645	0.00423201	0.00384899	0.00395343	0.00400363	0.69699	0.813015	0.610987	0.0224537	0.690689	0.338694	0.354799	0.446051	0.534014	0.925858	0.597276	0.215849	0.89043	0.856825	0.314616	0.143131	0.848908	0.392019
cg15603009	17	68604453	1224	-0.0115811	-0.00714918	-0.00438081	-0.0010978	-0.00519888	-0.00749242	0.00655636	0.00271583	0.000202169	-0.00608833	-0.0026211	0.00924204	0.00787019	0.00126875	0.00477602	-0.0042379	-0.00353843	-0.000649103	0.00480389	0.0051939	0.0048098	0.00426514	0.00470561	0.00495838	0.00406738	0.00450106	0.00455102	0.00406706	0.00411997	0.00458579	0.00427129	0.0044759	0.00444751	0.0044055	0.004424	0.00458172	0.015919	0.16868	0.362396	0.796879	0.269235	0.130773	0.106976	0.546259	0.964568	0.134397	0.52465	0.0438666	0.0653908	0.776822	0.282884	0.336071	0.423812	0.887339
cg02879143	17	68618551	1237	0.00260694	-0.00117249	-0.00545583	0.00200301	-0.00424483	0.00288346	-0.000752698	-0.00635072	0.00020451	-0.00544035	0.00122905	-0.00257844	-0.000776405	0.00223647	-0.00238148	-0.00592061	0.00305004	-0.00618874	0.0055463	0.00555029	0.00574187	0.00488122	0.00560232	0.00543786	0.00542037	0.00554793	0.00594834	0.00487115	0.00498791	0.00503672	0.00523064	0.00534041	0.00525423	0.00524972	0.00513902	0.00525738	0.638332	0.832693	0.342019	0.681549	0.448635	0.595935	0.889557	0.252333	0.972573	0.264058	0.805368	0.608702	0.882	0.675375	0.650368	0.259406	0.552843	0.239135
cg26893699	17	68851883	1237	5.21223e-05	0.00334035	0.0011364	0.000784902	8.30666e-05	0.00139778	0.00252932	-0.0038252	-0.00222455	-0.00283354	-0.00244333	-0.00390072	0.000233157	-0.001577	-0.00447786	-0.00251799	-0.000476016	-0.00667168	0.00410205	0.00456533	0.00419431	0.00354213	0.00410981	0.00407149	0.00391837	0.00417117	0.00416984	0.00352168	0.00350684	0.00371832	0.00385049	0.00408988	0.00390726	0.00379247	0.0037814	0.00392669	0.989862	0.464365	0.786438	0.824633	0.983874	0.731366	0.518601	0.359113	0.593697	0.42105	0.485971	0.294153	0.951716	0.699803	0.25178	0.506726	0.899824	0.0893079
cg02366018	17	68865694	1237	-0.00675658	0.00212635	-0.00299955	-0.00467847	-0.00516122	-0.00247442	0.00636685	-0.00364341	0.000633196	0.000500158	0.0052612	0.00465927	-0.00114714	-0.00134885	-0.00409177	-0.00204102	0.00156813	-0.00231324	0.00446903	0.00460187	0.0048607	0.00390683	0.00453502	0.00450875	0.00422718	0.00441221	0.00491898	0.0039156	0.00391357	0.00408643	0.00409546	0.00418349	0.00430298	0.00432854	0.00425351	0.00416334	0.130567	0.644037	0.537168	0.231107	0.255086	0.58314	0.132024	0.408942	0.897575	0.898359	0.178836	0.254211	0.779401	0.747133	0.341647	0.637265	0.712376	0.578471
cg13411972	17	68893314	1236	0.00235715	0.0038437	-0.000476318	0.00275564	0.00137547	-0.000998773	0.000977094	-0.00572535	-0.00413315	-0.00366064	-0.0017366	-0.000504466	2.65057e-05	-0.000921574	-0.000371813	-0.00347166	-0.00111572	-0.00373299	0.00460291	0.00482995	0.00470096	0.0040515	0.00457528	0.00455834	0.00446052	0.00471526	0.00451388	0.00413304	0.00403073	0.0041143	0.00419843	0.00441363	0.00434797	0.004473	0.00417883	0.0045064	0.608581	0.426145	0.919294	0.496407	0.763697	0.826565	0.826608	0.224665	0.359849	0.375778	0.666584	0.902414	0.994963	0.834603	0.931853	0.437668	0.789474	0.407458
cg01701526	17	69159818	1236	0.00363844	0.00328058	0.0003223	0.00331411	0.00185989	8.44903e-05	-0.000221815	-0.00395495	-0.00182539	-0.00463864	-0.00143323	-0.00104388	-7.62369e-05	0.00026475	0.000751764	-0.00369562	0.000977313	-0.00333348	0.00399142	0.00434355	0.00422309	0.00364896	0.00428928	0.00406726	0.00406397	0.00429351	0.00434333	0.00374058	0.00366925	0.00365329	0.00369476	0.00391609	0.0039031	0.00402776	0.00395603	0.00395598	0.361997	0.450084	0.939166	0.363755	0.66457	0.983427	0.956472	0.356975	0.674285	0.214943	0.696089	0.775079	0.983538	0.9461	0.847267	0.358861	0.804874	0.399427
cg16003252	17	69185685	1237	0.006021	0.00121176	-0.000465702	0.00384583	0.00193578	0.00177088	0.00210308	-0.00338439	-0.00275905	-0.00790087	-0.00320457	-0.00152559	-0.00324295	0.00175102	-0.000925804	-0.00518469	0.00204736	-0.0074304	0.00584628	0.00611893	0.00605889	0.0050481	0.00596577	0.00578802	0.00575354	0.0059683	0.00583184	0.00523664	0.00512347	0.00526514	0.00522005	0.00574538	0.00538447	0.00556609	0.0054518	0.00544995	0.303063	0.843017	0.938733	0.446156	0.745574	0.759638	0.714717	0.570673	0.636141	0.131359	0.531664	0.772005	0.534435	0.760542	0.863485	0.351606	0.70726	0.17276
cg11391618	17	69324042	1237	0.00480008	0.00187152	0.00327469	0.00444468	0.00110238	7.16613e-06	0.0019118	-0.00360927	-0.00259115	-0.00783147	-0.00236571	-0.00100989	-0.000791859	-0.000290627	-0.00262636	-0.00544862	0.0011539	-0.00355	0.00456835	0.00458187	0.0045742	0.00383227	0.00431745	0.00435045	0.00419807	0.00454345	0.00456556	0.00393996	0.00375913	0.00388107	0.00385712	0.00434059	0.00419481	0.00429591	0.0039784	0.00429533	0.293385	0.682934	0.47405	0.246128	0.798466	0.998686	0.648821	0.426968	0.570345	0.0468446	0.529137	0.794702	0.837339	0.946617	0.531251	0.204681	0.771784	0.408533
cg02144156	17	69399416	1237	-0.00499762	-0.00243203	-0.00137585	0.00124627	-0.00692194	-0.00718427	0.00774501	-0.000785023	0.00146341	-0.00562338	0.00172181	0.00457156	0.00919648	-0.00313922	0.00104559	-0.000743795	-0.000463736	0.003402	0.00367679	0.00367271	0.00398934	0.00335199	0.00384061	0.00356147	0.00341434	0.00358676	0.00354025	0.00323201	0.00341372	0.00354106	0.00337215	0.00369908	0.00328418	0.00346178	0.003324	0.00337488	0.174073	0.50785	0.730184	0.710041	0.071498	0.0436724	0.0233061	0.826754	0.67934	0.0818766	0.613995	0.196699	0.00638767	0.396078	0.750204	0.829877	0.889046	0.313437
cg24881334	17	69409104	1237	0.0017605	0.00160286	0.00389737	0.00473105	-0.000647753	0.00201204	0.00132104	-0.00348234	-0.00487757	-0.00823057	0.000428114	-0.00457321	-3.05439e-05	0.000640895	-0.00104784	-0.00793742	0.00249528	-0.00533085	0.00577307	0.00581747	0.00588648	0.00493304	0.00577354	0.00565625	0.00560475	0.00588606	0.00594575	0.00511525	0.00491848	0.00511463	0.00509589	0.00553299	0.00551584	0.00547285	0.00521837	0.00540914	0.760404	0.782913	0.507914	0.337532	0.91067	0.722051	0.813665	0.554102	0.412019	0.10761	0.930638	0.371245	0.995218	0.907786	0.849334	0.146968	0.632528	0.324366
cg14336361	17	69409183	1234	0.00556775	0.00785709	0.00895128	0.00968064	-0.00171107	-3.04194e-06	0.00254684	-0.00353278	-0.00270637	-0.00617008	9.94817e-05	-0.00448865	-0.00430007	-0.00341934	-0.0119657	-0.00518171	0.0033144	-0.00622551	0.00421412	0.00428348	0.00434379	0.00367236	0.00441164	0.00411785	0.00431721	0.00433766	0.00425245	0.00370237	0.00419531	0.00368267	0.00407899	0.00420437	0.00412194	0.00367515	0.00420788	0.00405026	0.18643	0.0666128	0.039331	0.00838692	0.698124	0.999411	0.555239	0.415391	0.5245	0.0956091	0.981082	0.222899	0.291792	0.416056	0.00369683	0.158559	0.430893	0.124278
cg23819870	17	69428622	1237	0.00219113	-0.0101559	0.00092971	0.00415657	0.00119471	-0.00922571	0.00228872	0.00129288	-0.00310764	-0.00554973	0.000218214	0.00257352	-0.00550479	0.0044515	-0.00203613	-0.00119959	-0.00215655	0.00221986	0.00388079	0.00404208	0.00432227	0.00363644	0.00397511	0.00402866	0.00353093	0.00384103	0.00383602	0.00353186	0.00354758	0.00368685	0.00369691	0.00396147	0.00391771	0.00387438	0.0037939	0.00386809	0.57234	0.0119864	0.829691	0.253024	0.763759	0.0220203	0.516862	0.736421	0.417871	0.116105	0.950952	0.48516	0.13648	0.261141	0.603255	0.756849	0.569746	0.566041
cg05261296	17	69437389	1237	-0.0100022	0.0008765	-0.00522791	0.0027795	-0.00334552	-0.000206612	0.007849	-0.00368611	-0.0013644	-0.00423733	-0.00415075	0.00208792	0.00449963	-0.000327456	-0.00134623	0.00241996	-0.000440298	0.00126497	0.0041894	0.0042827	0.00419505	0.00357904	0.00393559	0.00408884	0.00381014	0.00392422	0.0040758	0.00359124	0.00400542	0.00368019	0.00384347	0.00379011	0.00413916	0.00365173	0.00399967	0.00380851	0.0169633	0.837837	0.212688	0.437392	0.395287	0.959699	0.039396	0.347565	0.737808	0.238037	0.30007	0.570484	0.241711	0.93115	0.744998	0.50753	0.912343	0.739781
cg19170582	17	69454733	1237	0.00188668	0.00315839	0.00162526	0.00788239	-2.82235e-05	0.00342657	0.00651259	-0.00628209	-0.00266259	-0.0102547	-0.00247164	-0.00281866	0.00275978	-0.00101534	-0.00575933	-0.00597449	0.00184081	-0.000963748	0.00592008	0.00620841	0.00645126	0.00524894	0.00588971	0.00597659	0.00559182	0.00600731	0.00619658	0.00530875	0.00512623	0.00528169	0.00541379	0.00592156	0.00560698	0.00561505	0.00547477	0.0056003	0.749961	0.610942	0.801096	0.133172	0.996177	0.56642	0.244155	0.295681	0.667423	0.0534026	0.629696	0.593572	0.610213	0.863859	0.30434	0.287322	0.736694	0.863368
cg11989662	17	69478973	1237	0.00279405	0.00607834	0.00305584	0.00625955	-0.00167515	-0.00297773	0.00172871	-0.00298464	-0.00336391	-0.00806089	-0.0023452	-0.000610919	0.000378426	-0.000341975	-0.00618005	-0.00630497	0.000612792	-0.00232313	0.00532178	0.00550485	0.00517575	0.00473865	0.00548074	0.00528136	0.00493311	0.00543937	0.00532081	0.00465871	0.00462207	0.00495984	0.00472373	0.00521275	0.00510252	0.00527059	0.00486888	0.00502643	0.599568	0.269515	0.554913	0.186515	0.759877	0.572877	0.726016	0.583205	0.527245	0.0835798	0.611879	0.90197	0.936148	0.947693	0.225828	0.231597	0.899844	0.64395
cg18090229	17	69526716	1237	-0.0107419	-0.00540164	-0.000951837	0.000816473	-0.00250234	-0.00727419	0.0101887	0.000813392	0.00492408	-0.00841313	-0.0043239	0.00713235	0.00547298	-2.79912e-05	-0.00387383	0.000599786	-0.00208762	0.00246084	0.00367934	0.00419787	0.00408227	0.00318063	0.00374679	0.00411517	0.00341446	0.00406445	0.00356406	0.00328153	0.00377594	0.00364497	0.00351832	0.00390425	0.00376261	0.00385743	0.00374268	0.00362648	0.00350567	0.198179	0.815634	0.797409	0.504222	0.0771186	0.0028453	0.841384	0.167096	0.0103537	0.25216	0.0503753	0.119811	0.99428	0.303218	0.876436	0.57699	0.497406
cg13641686	17	69629612	1237	0.00189847	0.000125033	0.00284774	0.00441948	0.00254949	-0.00121603	0.00274697	-0.00158851	-0.00222738	-0.00596168	-0.00273186	-0.000999586	0.00025452	0.000484728	-0.00302859	-0.00475315	0.00176353	-0.00222348	0.00446514	0.00451813	0.0045231	0.0039603	0.00430451	0.00431964	0.00424793	0.0045959	0.00454573	0.0040303	0.00386032	0.00406647	0.00394989	0.00436561	0.00415069	0.00432246	0.003888	0.00415983	0.670709	0.977922	0.528957	0.264446	0.55366	0.778318	0.517851	0.729617	0.624137	0.139083	0.479146	0.805828	0.948622	0.91159	0.465598	0.271489	0.650128	0.592987
cg07781872	17	69896969	1237	0.0033963	0.00233954	0.00525517	0.00364515	0.000608101	-0.00431828	0.00120077	-0.00304368	-0.00485989	-0.00473397	-0.00225889	0.0018186	-0.000571766	-0.000321152	-0.00485529	-0.00396458	3.84613e-05	-0.00264639	0.00428313	0.00461617	0.00432699	0.00370483	0.00428318	0.00410934	0.00404034	0.00430211	0.00425231	0.00393627	0.00373398	0.00381489	0.00388579	0.00437409	0.00408895	0.00427221	0.00397772	0.00412253	0.427808	0.612286	0.224554	0.325168	0.8871	0.29333	0.766317	0.479265	0.253088	0.22911	0.545209	0.633569	0.883019	0.941471	0.235063	0.353412	0.992285	0.520916
cg24624505	17	69972248	1237	-0.00628317	-0.00206519	0.0013234	0.00104352	0.00229022	-0.00259348	0.00253971	-0.000174203	-0.00064249	-0.00252535	0.00135146	0.00321899	0.0017522	-0.000882278	-0.00020578	-0.00390406	0.00119474	-0.00630738	0.00427906	0.00452012	0.0044976	0.00364981	0.00443163	0.00483126	0.00406828	0.0043157	0.00430055	0.00390875	0.00395789	0.00410677	0.00390827	0.00452365	0.00437796	0.0041922	0.00411784	0.00418995	0.142009	0.647751	0.768569	0.774947	0.605303	0.591397	0.53245	0.967802	0.88124	0.518231	0.732758	0.433143	0.653914	0.845364	0.96251	0.351716	0.771711	0.132232
cg04314892	17	69974709	1237	-0.00416846	-0.00656102	0.00244406	0.00551619	0.00400421	-0.00552213	0.000196794	-0.000864286	-0.00244334	-0.00767216	-0.00266502	0.00135308	-0.00721717	-0.00116501	0.000808374	0.000741817	-0.00598993	-0.00170165	0.00531435	0.00538837	0.00573491	0.0046324	0.00529482	0.00543067	0.00536423	0.00519068	0.00507198	0.00437497	0.00482103	0.00475434	0.0047148	0.00518544	0.00488335	0.00477987	0.00504759	0.00479748	0.432819	0.223366	0.669982	0.233738	0.449499	0.309229	0.970735	0.867758	0.629995	0.0794908	0.580407	0.775951	0.125832	0.822237	0.868521	0.876667	0.23535	0.722816
cg02073703	17	69980189	1236	0.00178509	-0.00133665	-0.00239863	0.00232359	-5.89932e-05	0.00334711	0.00307601	-0.002052	-0.000533753	-0.0054738	-0.00253965	-0.00328405	0.00202822	0.00219704	-0.00307382	-0.00381808	0.00282602	-0.00370649	0.0054677	0.00555741	0.00556533	0.00443704	0.00542612	0.00514307	0.00531808	0.00552086	0.00568812	0.00470325	0.00460793	0.00473685	0.00489937	0.00539323	0.00502645	0.00499036	0.00498617	0.005014	0.744061	0.80993	0.666472	0.600501	0.991326	0.515176	0.562991	0.710129	0.925239	0.244491	0.581532	0.488122	0.678892	0.683736	0.54085	0.444218	0.57087	0.459768
cg14674796	17	70115831	1237	-0.00585633	-0.00439587	-0.00855572	-0.000509496	0.00135066	0.00164642	0.00508842	0.00377528	0.00760716	-0.00329598	-0.00241036	0.00401803	0.00500901	0.000890457	0.00185636	0.00121176	-0.00384612	-0.00119511	0.00379951	0.00415546	0.00404082	0.00339293	0.00378861	0.00397767	0.00346842	0.0039706	0.00360256	0.00321383	0.00390727	0.00353114	0.00358071	0.00382603	0.00374947	0.00365939	0.00365792	0.00350511	0.123234	0.290123	0.0342323	0.880635	0.721462	0.678936	0.142357	0.341701	0.0347208	0.305097	0.537307	0.255168	0.161847	0.815966	0.62053	0.740541	0.293053	0.733132
cg24393783	17	70123165	1237	0.00363032	0.00464949	-0.00143482	0.00409046	-0.000635608	0.00669354	0.00116712	-0.00561321	-0.000417284	-0.00737945	0.000593012	-0.00371604	-0.00219985	0.0033305	-0.000134697	-0.00531882	0.00262455	-0.00885838	0.00599489	0.00633598	0.00606725	0.00520779	0.00579429	0.00563264	0.00581751	0.00593985	0.00609621	0.00540345	0.00517451	0.00520635	0.00525529	0.00584396	0.00569445	0.00577072	0.00555319	0.00568244	0.544801	0.463056	0.813055	0.43219	0.912651	0.234696	0.840994	0.344655	0.945428	0.172036	0.90876	0.475381	0.675511	0.568742	0.981129	0.35669	0.636484	0.119019
cg05669282	17	70133170	1237	0.00363812	-0.00417157	-0.000667247	0.000156588	-0.00738597	-0.00180625	0.00397981	0.00181077	-0.00922305	-0.00401641	-0.00253162	0.000868335	-0.00647137	0.0101422	-0.00122379	-0.00385054	0.00306928	0.000473727	0.00428361	0.00454517	0.00425876	0.00392724	0.0043531	0.00430917	0.00379066	0.00439797	0.00411588	0.00360862	0.00370926	0.00375282	0.00388798	0.00424133	0.0040299	0.00415844	0.00375212	0.00410436	0.395708	0.358722	0.8755	0.968195	0.0897504	0.675095	0.293765	0.680538	0.0250362	0.265706	0.494915	0.817018	0.096021	0.0167901	0.761374	0.354468	0.41335	0.908112
cg00092235	17	70154920	1235	-0.00150103	-0.00255054	-0.00209936	0.00615867	-0.00211386	-0.00175605	0.0025457	0.00220986	-0.000343962	-0.00749131	0.00348917	0.00153905	0.00108856	0.000568752	-0.000843282	-0.00240104	-0.00158063	-0.0014433	0.00409808	0.00427382	0.00436567	0.00366961	0.0044465	0.0041147	0.00393852	0.00420888	0.00404277	0.00362468	0.00376366	0.00389066	0.00400402	0.00424667	0.00424253	0.00411555	0.00390934	0.00395123	0.714159	0.550652	0.630602	0.0932907	0.634503	0.669543	0.518046	0.59955	0.932197	0.0387579	0.353891	0.692418	0.785724	0.893459	0.842444	0.559619	0.685976	0.714904
cg25818659	17	70270079	1237	-0.000319915	-0.00447745	-0.00359231	0.00326018	0.00183413	0.000156847	0.00518091	-0.000269049	0.000409024	-0.00368359	-0.00565759	0.00485459	-0.000485633	0.0042523	-0.00102879	-0.00213418	-0.00154649	-0.00174872	0.00492458	0.00512436	0.00519438	0.00449768	0.00486189	0.00505925	0.00466169	0.00492746	0.00479785	0.00422087	0.00452683	0.00474542	0.00465781	0.0049896	0.0048771	0.00470557	0.00449152	0.00459636	0.948204	0.38225	0.489203	0.468538	0.70599	0.975268	0.266405	0.956456	0.932061	0.382822	0.211376	0.306305	0.916961	0.394085	0.832931	0.650158	0.730611	0.703605
cg16242693	17	70335239	1236	0.00204066	0.000437268	-0.0112184	-0.0041507	-0.000418028	0.00252509	-0.00112648	-0.00128042	0.00724413	-0.00027325	-0.000687115	-0.00459536	0.00269167	0.00340757	0.00142765	-0.00178255	0.00168427	-0.00179296	0.00495281	0.00526718	0.00540829	0.00471549	0.00509806	0.00477727	0.00490116	0.0049538	0.00510815	0.00445325	0.00436511	0.00452924	0.00455955	0.00507747	0.00487108	0.00508519	0.00478882	0.00458595	0.680324	0.933838	0.0380517	0.378737	0.934649	0.597108	0.818217	0.796042	0.156146	0.951073	0.874921	0.310297	0.554965	0.502146	0.769456	0.725936	0.725057	0.695821
cg18422464	17	70370544	1237	-0.0127871	-0.00125345	0.00377369	0.00452472	-0.00547492	-0.00595542	0.00714074	0.00231248	-0.000213865	-0.00590928	0.00892392	0.0054843	0.00303313	0.000925283	-0.00668433	-0.00591188	0.0070499	0.0049672	0.00499866	0.00562018	0.00539346	0.00426808	0.00472016	0.00494216	0.00470728	0.00498425	0.0049664	0.00430231	0.00450074	0.00447714	0.00478817	0.00476124	0.00477887	0.00439445	0.00465518	0.00480001	0.0105246	0.823515	0.484127	0.289086	0.246089	0.228194	0.129278	0.642679	0.965652	0.169593	0.0473934	0.220592	0.526431	0.845912	0.161896	0.178526	0.129919	0.300748
cg07298548	17	70405631	1237	-0.00211524	0.00562496	0.00714707	-0.00279142	0.000536915	-0.00240017	0.00254066	-0.00433314	-0.00195949	-0.000194937	-0.00290975	0.000830313	0.00282621	-0.00323349	-0.00487116	0.000943988	-0.00137528	-0.00247982	0.00481231	0.00508364	0.00478139	0.00415508	0.00456298	0.00521141	0.00446995	0.00482054	0.00444534	0.00405737	0.00404666	0.00450612	0.0043117	0.00472519	0.00442573	0.00473687	0.00443429	0.00441012	0.660265	0.268517	0.134975	0.501706	0.906331	0.645113	0.569773	0.368711	0.65936	0.96168	0.47211	0.853807	0.512163	0.49378	0.27105	0.84204	0.75645	0.57391
cg02440268	17	70405873	1237	0.0045879	0.00150971	0.00209308	0.00298935	0.000957223	-0.00209905	0.00119114	-0.00289819	-0.00456401	-0.00472469	-0.00428008	-0.000180728	-0.000490315	0.00113745	-0.00265118	-0.00432755	0.00186904	-0.00327834	0.00510046	0.00518103	0.00512843	0.00429568	0.00503664	0.00492208	0.00475045	0.00504722	0.00518676	0.00449991	0.00435804	0.0045418	0.00446679	0.00501953	0.00474529	0.00489801	0.00463372	0.00475411	0.368383	0.770751	0.683176	0.486493	0.849269	0.669775	0.802013	0.565822	0.378894	0.293739	0.326045	0.968259	0.912593	0.82073	0.576368	0.376949	0.686686	0.490459
cg22760037	17	70418164	1237	-0.00978755	-0.00323295	-0.00517012	-0.00014221	-0.00655784	-0.00749899	0.00942965	-0.00166034	0.00380181	-0.0045821	-0.00296953	0.00588632	0.00647993	-0.00960501	0.000599929	0.00213386	0.00346455	0.00569875	0.00372759	0.00425396	0.00383252	0.00336896	0.00387428	0.00392638	0.00344818	0.00371179	0.00366738	0.00348844	0.00367755	0.00352635	0.00358237	0.00379909	0.00345561	0.00358635	0.00353879	0.00345819	0.00864697	0.447263	0.177332	0.96633	0.0905201	0.0561462	0.0062442	0.654649	0.299896	0.189011	0.419393	0.0950704	0.0704759	0.0114637	0.862172	0.551847	0.32757	0.0993731
cg01586635	17	70431477	1237	0.00845412	-0.000120732	0.000804624	0.0027398	0.0022345	-0.000506053	-0.000707456	-0.00182346	-0.00112292	-0.00611797	-0.00274291	-0.00283162	-0.00214075	0.00378843	-0.00229808	-0.00599877	-0.000527216	-0.00715455	0.00595625	0.00613861	0.00584019	0.00515826	0.00598941	0.00582416	0.00574318	0.00595564	0.0059873	0.00517374	0.0050558	0.00506021	0.00531966	0.00570622	0.00551557	0.00562084	0.00547198	0.00555924	0.155791	0.984309	0.890419	0.595316	0.709092	0.93076	0.901963	0.759473	0.851229	0.237006	0.587455	0.575763	0.687373	0.506746	0.676932	0.285865	0.923244	0.198107
cg12192217	17	70458062	1237	-0.00521561	-0.000295206	-0.00523062	0.00205242	-0.00956256	-0.0201537	0.0076381	0.00163747	-0.00338884	-0.0162934	0.0132837	0.0147832	0.00601914	-0.000815456	0.00644907	-0.00468557	-0.000772018	0.0119512	0.00648157	0.0071375	0.00751188	0.00605682	0.0067128	0.00657919	0.00574054	0.00600956	0.00620479	0.00543541	0.00567321	0.00575681	0.00654209	0.00654201	0.00629925	0.00589778	0.00596682	0.00545733	0.421003	0.967009	0.486233	0.734714	0.154294	0.00218951	0.183336	0.785254	0.584953	0.00272084	0.0192074	0.0102304	0.357539	0.900801	0.305937	0.426925	0.897053	0.028529
cg01068931	17	70460238	1237	-2.35224e-05	0.00400617	0.00888976	0.00299872	0.0063503	-0.001738	0.00475476	-0.00773391	-0.0107869	-0.00604186	-0.0020313	-0.00237095	-0.000734789	-0.00533856	-0.00533996	-0.000708625	-0.0025634	0.00993968	0.00491239	0.00581589	0.00520294	0.00447507	0.00500961	0.00580284	0.00450071	0.00565342	0.00457291	0.00454339	0.00452497	0.00481476	0.00465759	0.00529448	0.00507083	0.00508295	0.00482591	0.00470344	0.996179	0.490929	0.0875245	0.502797	0.204932	0.764552	0.290764	0.17131	0.0183302	0.183579	0.653497	0.622412	0.874645	0.313298	0.292306	0.889124	0.595299	0.0345771
cg17876197	17	70464786	1237	0.00275245	0.00186245	0.00263728	0.00627513	0.00377901	0.00141041	0.00316876	-0.00339258	-0.00519009	-0.00872818	-0.00436911	-0.00301366	0.00114064	0.0048521	-0.00473446	-0.00579555	-0.000494502	-0.00602112	0.00589852	0.00612719	0.00610261	0.00512455	0.00608873	0.00563372	0.00563159	0.00589185	0.00585791	0.00524744	0.00520857	0.00540942	0.00535172	0.00574506	0.00566576	0.00574897	0.00543089	0.00568217	0.640762	0.761155	0.665628	0.220755	0.534826	0.802316	0.573656	0.564744	0.375619	0.0962482	0.401564	0.57745	0.831222	0.398351	0.403365	0.313405	0.92745	0.289304
cg10518627	17	70517283	1237	-0.00651551	-0.00524035	-0.00197762	0.00521724	-0.00626911	-0.0029788	0.00669043	-0.00484414	0.00158937	-0.00315575	0.0022136	0.00664284	0.00558836	-0.00159687	-0.000876979	-0.00140835	0.00281196	0.000715817	0.00384275	0.00432038	0.0043967	0.00358694	0.00394687	0.00414862	0.0035111	0.00389732	0.00372524	0.00338092	0.00391221	0.00371153	0.00366601	0.00394204	0.00395422	0.00363841	0.00363585	0.00347591	0.089974	0.225154	0.652858	0.145805	0.112202	0.472745	0.0567137	0.21389	0.669635	0.350614	0.571518	0.0734887	0.127416	0.685414	0.824483	0.698697	0.439288	0.836841
cg27414352	17	70521905	1236	-0.000742351	0.00165068	0.000932801	-0.00151376	-0.000132434	0.00211629	-0.00318427	0.00145365	0.00357947	0.00327752	0.00203356	-0.00139888	-0.00155567	-0.00272747	-0.000417348	0.00529578	-0.00233944	0.000643145	0.00407434	0.00435578	0.00430858	0.00369809	0.00424282	0.00425615	0.00411074	0.00438045	0.00429035	0.0037145	0.00371142	0.00369312	0.0036685	0.0041028	0.00411799	0.00397598	0.00372595	0.00397376	0.855425	0.704715	0.828599	0.682294	0.975099	0.619025	0.438563	0.740003	0.404109	0.377583	0.583748	0.704852	0.671521	0.50619	0.919275	0.182879	0.530084	0.871426
cg12966497	17	70568887	1237	0.00300522	0.00123704	0.00191727	0.00419754	0.00295165	-0.00124633	0.0019367	-0.00434968	-0.00461025	-0.00589645	-0.0044184	0.000601549	-0.000608286	0.000120187	-0.00150061	-0.00392271	0.000798864	-0.00376051	0.0047331	0.00497257	0.00495551	0.00418405	0.00469261	0.00457223	0.00461433	0.00487188	0.00475754	0.0043405	0.00413624	0.00434279	0.00446575	0.00470704	0.00451904	0.00462756	0.00440194	0.00453146	0.525469	0.803536	0.698833	0.315754	0.529349	0.785172	0.674694	0.371958	0.332525	0.174314	0.285423	0.889832	0.891654	0.979629	0.73984	0.396614	0.855991	0.406614
cg01533470	17	70599452	1237	0.00778539	0.00221004	-0.00229409	0.00122072	0.00247892	0.00256262	-0.00287602	-0.00291233	-0.000344623	-0.00542911	-0.000164556	-0.00170156	-0.00316452	0.00302913	-0.00327639	-0.00570124	0.00114479	-0.00659303	0.0056462	0.00591452	0.00562824	0.00497597	0.00579179	0.0054983	0.00563706	0.00579824	0.00586957	0.00493428	0.00495096	0.0050276	0.00506855	0.00561546	0.00537207	0.00548575	0.00520493	0.00540642	0.167935	0.708655	0.683565	0.806206	0.668648	0.641162	0.609912	0.615472	0.95318	0.271208	0.973485	0.735029	0.532402	0.589593	0.541933	0.298674	0.825916	0.222661
cg10218212	17	70627756	1237	0.00338024	0.000544538	0.000587678	0.00334479	0.00305283	-0.000427082	0.00170665	-0.00273326	-0.0026502	-0.00545061	-0.00514794	-0.00181727	-0.000100485	0.00134888	-0.00251089	-0.00493873	-0.00135295	-0.00391018	0.00505174	0.00522299	0.00522133	0.0043695	0.00492998	0.00486166	0.00485317	0.00514531	0.0051799	0.00445419	0.00438232	0.00447346	0.00454549	0.00498712	0.00476774	0.00482202	0.00456616	0.0047584	0.503417	0.916965	0.910385	0.443983	0.53576	0.929998	0.725097	0.595271	0.608908	0.221063	0.240112	0.684571	0.982363	0.786797	0.598442	0.30574	0.767002	0.411223
cg10945587	17	70630814	1236	0.00348275	-0.000446758	-8.09229e-05	0.00116939	-0.00195706	-0.00194908	0.00111706	-0.00025103	-0.00175617	-0.00233057	-0.00179674	-0.00147538	-0.000500739	-0.000120712	-0.0037908	-0.00479409	0.0022991	-0.00147504	0.00428147	0.00456166	0.00422998	0.00353337	0.00425531	0.00426257	0.00385227	0.00421751	0.00423186	0.00361038	0.00349544	0.00370888	0.00363522	0.00411094	0.00379443	0.00392776	0.00390294	0.00382649	0.415962	0.921982	0.984737	0.740677	0.645581	0.647488	0.771836	0.952537	0.678151	0.518591	0.607235	0.690781	0.890441	0.976575	0.317773	0.22225	0.555815	0.699882
cg15856572	17	70631167	1229	-0.00168735	-0.00138867	0.0020063	-4.32482e-07	-0.00155762	-0.0086012	0.00371942	-0.00114118	1.48766e-05	0.000706014	0.00217174	0.0062477	-0.00275542	-0.0040246	0.000297509	0.00683432	-0.000504487	0.00540138	0.00382505	0.00408807	0.00418633	0.00338267	0.00380727	0.00395413	0.00377951	0.00391478	0.00414984	0.00340742	0.00335647	0.00357337	0.00363716	0.00395927	0.0038266	0.00373014	0.00358536	0.00360366	0.659118	0.734091	0.631761	0.999898	0.682454	0.0296117	0.325067	0.770664	0.99714	0.835854	0.517612	0.0803935	0.448706	0.309391	0.938029	0.0669228	0.888101	0.13391
cg27219182	17	70680294	1237	0.00434181	0.00100234	0.00136772	0.00500274	0.000325515	0.000693156	0.00311222	-0.00477082	-0.00302476	-0.00745811	-0.00415954	-0.00235241	0.000613061	0.00264156	-0.00333303	-0.00363115	-0.000149819	-0.00496161	0.00644122	0.0066241	0.00655502	0.00542959	0.00633913	0.00632532	0.00604472	0.00641856	0.00642301	0.00567476	0.005617	0.0058043	0.00562123	0.00618445	0.00586329	0.00593522	0.0056824	0.00595065	0.50027	0.879726	0.834719	0.356849	0.959047	0.912739	0.606647	0.457309	0.637694	0.188759	0.45898	0.685266	0.913154	0.669285	0.569724	0.540672	0.978966	0.404397
cg22384905	17	70698691	1237	0.00533034	-0.0022136	-0.000639127	0.00543293	0.00348912	0.00118036	0.00488485	-0.00132332	-0.00521937	-0.00587866	-0.00476746	-0.00535273	-0.00186022	0.00301998	-0.00202353	-0.00317691	0.00443475	-0.00299452	0.00552253	0.00568833	0.00554809	0.00480733	0.00540688	0.00508665	0.00498429	0.00551348	0.00537898	0.00464585	0.00462716	0.00477114	0.00488042	0.00525665	0.00492875	0.00539427	0.00485908	0.00493373	0.334445	0.697167	0.908288	0.25842	0.518726	0.816498	0.327062	0.810319	0.331884	0.205744	0.30286	0.261906	0.703085	0.565624	0.681397	0.555901	0.361415	0.543885
cg17303039	17	70710704	1237	0.00337331	0.000978396	-0.00205075	0.0031798	0.00168897	0.00161364	-0.0012906	-0.00376131	-0.00312054	-0.00466547	-0.00385576	0.000299024	-0.00255855	0.00208701	-0.000957364	-0.0037756	-0.00021747	-0.00455308	0.00476245	0.00461699	0.00488381	0.00395822	0.00467352	0.00446861	0.00449404	0.00459931	0.00460954	0.00400535	0.00417975	0.00407858	0.0043312	0.0046585	0.0046052	0.00449332	0.00424317	0.00451078	0.47875	0.832176	0.674553	0.421778	0.717808	0.718021	0.773974	0.413472	0.498423	0.244096	0.356275	0.941555	0.554704	0.654153	0.835317	0.400757	0.959125	0.312793
cg16434331	17	70712540	1237	-0.00535238	-0.00652025	-0.00645782	-0.000146228	-0.00196546	-0.00603425	0.00707003	0.00349099	0.00678344	-0.00443785	-0.000111259	0.00537861	0.00133426	0.0049961	0.00163946	0.00167971	-0.00191555	0.00358563	0.003999	0.00414733	0.00414633	0.00352647	0.00408415	0.0043692	0.00350497	0.00389869	0.00375757	0.00331173	0.0036409	0.0037947	0.003807	0.00372344	0.00368299	0.00384912	0.00381682	0.00367877	0.180757	0.115915	0.119357	0.966925	0.630345	0.167252	0.0436804	0.370559	0.0710319	0.180232	0.975622	0.156366	0.725982	0.179662	0.656215	0.662556	0.61576	0.329718
cg25067702	17	70723227	1237	0.00495118	0.00464249	0.000548093	-0.000242245	-0.0040064	0.000823863	-0.00339053	-0.00236579	-0.00031629	0.000611169	-0.00095161	0.00109469	0.00280356	-0.0017476	-0.00627533	0.00785688	0.00305391	0.00471718	0.00397702	0.00426942	0.00430982	0.00336158	0.0040971	0.00441268	0.00382442	0.00404073	0.00389345	0.00368017	0.00369422	0.00404076	0.00381956	0.004374	0.00425456	0.00386179	0.00382638	0.00381215	0.213151	0.276868	0.898803	0.942552	0.328143	0.851893	0.375323	0.558222	0.935254	0.868101	0.79672	0.786459	0.462949	0.689494	0.140222	0.0418993	0.4248	0.215936
cg11761483	17	70723386	1237	0.00248008	0.00364656	-0.00687613	0.00442636	0.000713392	0.00633287	0.00168767	-0.00702925	0.00183753	-0.00665787	-0.00228888	-0.00636414	-0.000400581	0.00149292	0.0015309	-0.00497671	-9.23706e-05	-0.00622063	0.00651953	0.00678227	0.00682642	0.00544313	0.00657656	0.00654467	0.00630147	0.00666328	0.00645819	0.00580939	0.00583499	0.00593128	0.00621896	0.00666016	0.00628848	0.00605676	0.00601089	0.00622758	0.703642	0.590811	0.313799	0.416102	0.913619	0.333225	0.788837	0.29146	0.776006	0.251774	0.694861	0.283281	0.948642	0.822635	0.807661	0.41126	0.987739	0.317851
cg15157135	17	70897595	1237	-0.00609317	-0.00354776	0.00226042	0.00199794	-0.00859018	-0.00795819	0.00508051	-0.00103061	-0.00528569	-0.000287751	0.00240985	0.00937146	0.00363765	-0.00503593	-0.00187717	0.00171474	-0.000910503	0.00151401	0.00423219	0.00446481	0.00435169	0.00359879	0.00401768	0.00416526	0.0037505	0.00403916	0.00391845	0.00350824	0.00344679	0.00365388	0.00377154	0.00430482	0.00397433	0.00381049	0.00385762	0.00395598	0.149946	0.426843	0.603457	0.578779	0.032509	0.0560548	0.175539	0.798603	0.177361	0.93463	0.484454	0.0103236	0.334795	0.242067	0.636696	0.652706	0.813411	0.701931
cg27164600	17	70950040	1236	0.00356525	0.000746141	0.00287054	0.00270074	0.00173415	-0.0017607	0.00294732	-0.00183374	-0.00331243	-0.00459248	-0.000981982	-0.00023965	-0.000946298	0.0018743	-0.0024735	-0.00433282	0.000656755	-0.00320905	0.0040291	0.00419265	0.00444333	0.00369567	0.00418755	0.00415264	0.00415201	0.00421613	0.00413148	0.00389841	0.00368858	0.00379313	0.0037022	0.00404172	0.00395821	0.00417021	0.00401942	0.00404842	0.376224	0.858751	0.518258	0.46491	0.678786	0.671569	0.477795	0.663611	0.422696	0.238781	0.790068	0.949623	0.798257	0.642835	0.532034	0.298807	0.870207	0.427972
cg26914716	17	70999952	1237	0.00023286	0.000661106	0.00155865	0.00453136	-0.000684326	-0.000211833	0.00420104	-0.00210093	0.000339931	-0.00516805	-0.00167155	0.000508814	-0.00135962	-0.00120261	-0.00645955	-0.00316123	0.00119823	9.54432e-05	0.00389919	0.00423032	0.00426416	0.00371058	0.00387697	0.00420868	0.00377095	0.00416576	0.00401185	0.00347016	0.00345361	0.00365407	0.00367112	0.00376859	0.00394652	0.00386575	0.00370833	0.00385158	0.952379	0.875814	0.714721	0.222011	0.859893	0.959857	0.265256	0.614028	0.932475	0.136413	0.628385	0.889256	0.711117	0.74964	0.101678	0.413498	0.746605	0.98023
cg25952208	17	71067710	1237	0.00429199	-0.00260237	-0.00633976	0.000845973	0.000911283	0.00188676	-0.00177975	-0.00127441	0.000935464	-0.00412199	0.000194441	-0.00342509	0.000688783	0.00516859	0.000773943	0.00065794	0.000131505	-0.00368504	0.00440114	0.00430651	0.00445247	0.0036613	0.0040767	0.00421313	0.00398729	0.00436184	0.00423889	0.00374065	0.00356393	0.00374861	0.00390229	0.00410555	0.00392928	0.00406889	0.0036137	0.00410956	0.329461	0.545652	0.154483	0.81727	0.82312	0.654277	0.65534	0.770156	0.825337	0.270485	0.95649	0.360877	0.859896	0.208057	0.843852	0.871542	0.970971	0.369879
cg15578037	17	71139467	1237	-0.00545653	0.000154115	-0.0123385	-0.00301902	-0.0022311	-0.00713232	0.00267894	-0.00333996	0.00558374	-0.00207425	0.00185823	0.00390483	0.00204222	0.00191928	0.00932152	0.00372092	-0.00106462	0.0077911	0.00487379	0.00496725	0.00493058	0.00469187	0.0047666	0.00546355	0.00423262	0.004835	0.00453595	0.00435475	0.00448736	0.00444152	0.00475821	0.00479114	0.00460076	0.00426631	0.0045381	0.00457785	0.262899	0.975249	0.0123341	0.519928	0.639735	0.191744	0.526782	0.489699	0.218324	0.633847	0.6788	0.379311	0.667778	0.688723	0.0427565	0.38312	0.814523	0.0887714
cg21700339	17	71204820	1236	-0.00195058	0.000693191	0.00670033	0.000852716	-0.000820547	-0.00635998	0.00189605	-0.000530629	-0.000297396	0.00133824	0.0020993	0.00315476	-0.00179541	-0.00680213	-0.00461565	0.00552291	0.000183228	0.00585385	0.00420277	0.00447614	0.0044093	0.00366877	0.00404309	0.00410447	0.00409181	0.00419558	0.00434855	0.00363317	0.00353439	0.00367009	0.0037796	0.00421446	0.00401773	0.00398598	0.00371088	0.00385064	0.642564	0.876929	0.128614	0.816207	0.839174	0.121255	0.643094	0.899357	0.945475	0.712621	0.552536	0.390016	0.634768	0.106527	0.25063	0.165874	0.96062	0.128454
cg03182373	17	71221181	1237	0.0016908	-0.00168075	0.00139323	-0.00162244	-0.00141317	0.000898586	0.00119577	-0.00790921	-0.00337933	-0.00412062	-0.00320326	-0.00419436	0.00539928	-0.00281678	-0.00340399	-0.00209711	0.00606024	-0.00325434	0.00490345	0.00525824	0.00537589	0.00447464	0.00503003	0.00490704	0.00465906	0.00487649	0.00517241	0.00427681	0.00436551	0.0044985	0.0045316	0.00486278	0.00462053	0.00478524	0.00452938	0.00469105	0.730231	0.74924	0.79551	0.716914	0.778752	0.854702	0.797445	0.104824	0.513539	0.335306	0.463092	0.351135	0.233468	0.562418	0.461299	0.661209	0.180902	0.48785
cg08813944	17	71258589	1237	0.000186689	0.00126564	-0.0020108	0.00750536	-0.00145996	0.00183152	0.0049583	-0.0033516	0.00182476	-0.00586414	-0.00183027	-0.00376739	0.000357212	0.000243462	-0.00275	-0.00350393	0.00481554	-0.00659755	0.00462168	0.00495046	0.00504925	0.00400155	0.00472463	0.00443396	0.00443437	0.00482083	0.00487876	0.00400521	0.00428031	0.00408964	0.0045154	0.00465046	0.00458989	0.00454016	0.00429064	0.00447252	0.967779	0.798213	0.690455	0.0607081	0.757314	0.679558	0.263501	0.486909	0.708389	0.143159	0.66894	0.356944	0.936945	0.958248	0.549078	0.440255	0.261719	0.140177
cg08429605	17	71258613	1237	0.00454956	0.000370521	0.0088243	0.00235693	0.00110847	-0.00199333	0.00243303	-0.00264864	-0.00561043	-0.00238847	-0.00123321	0.000360919	-0.00207151	0.00102417	-0.00831962	-0.00194014	0.00115141	-0.000277077	0.0045859	0.00472637	0.0045863	0.00404828	0.00434351	0.00441935	0.00419923	0.00463442	0.00461475	0.0041764	0.00391431	0.00415791	0.00388707	0.00427399	0.00425394	0.00427217	0.0039845	0.00414522	0.321161	0.937514	0.0543476	0.560428	0.798568	0.651957	0.562321	0.56765	0.224076	0.567392	0.752722	0.930828	0.594087	0.810619	0.050495	0.649732	0.772603	0.946707
cg18201569	17	71259141	1237	0.00181483	0.00375306	0.00118695	0.00378667	0.00189012	-0.00105526	0.00378239	-0.00356058	-0.00182211	-0.00417181	-0.00387645	0.00020068	0.00096141	-0.00188728	-0.00537701	-0.00456576	-0.000383663	-0.00318717	0.00484622	0.00499726	0.0050017	0.00430695	0.00461724	0.00464214	0.00472154	0.00504174	0.00478787	0.00423045	0.00406039	0.0042761	0.00424645	0.00461582	0.00468735	0.00478191	0.0043277	0.0044911	0.708045	0.452639	0.812417	0.379293	0.682274	0.820173	0.423077	0.480051	0.703525	0.324065	0.33973	0.962569	0.820888	0.682634	0.251327	0.33968	0.929358	0.477912
cg05886720	17	71259281	1237	0.00294394	0.00175365	0.00263944	0.00344235	0.000744515	-0.00080347	0.00131472	-0.00323566	-0.00444351	-0.0046729	-0.00266619	-0.00181787	-0.00180538	0.000542958	-0.00333259	-0.00454331	0.000502175	-0.00406674	0.00425186	0.00455165	0.00450384	0.00374214	0.00422941	0.00430964	0.00406031	0.00445085	0.00429519	0.00387201	0.00374697	0.00397828	0.00396464	0.00431651	0.0040736	0.0041854	0.00403094	0.00420849	0.488693	0.700032	0.557847	0.357632	0.860268	0.852103	0.746092	0.467241	0.300887	0.227493	0.476737	0.647707	0.648843	0.899901	0.413303	0.277693	0.900856	0.333885
cg07452879	17	71274436	1237	0.00483051	0.00416055	0.00606224	0.00522944	0.0013766	-0.000800183	0.00172365	-0.00433963	-0.00552367	-0.00924924	-0.00296002	-0.00183651	-0.00331659	-0.000282031	-0.00317716	-0.00554942	0.00081532	-0.00818277	0.0061307	0.00643847	0.00625733	0.00521995	0.00597172	0.00609307	0.00593558	0.00642718	0.00632041	0.00546111	0.00529613	0.00536502	0.00540655	0.00608574	0.00559347	0.00579025	0.00551302	0.00577123	0.430742	0.518149	0.332634	0.316431	0.817688	0.895517	0.771516	0.499548	0.38215	0.0903305	0.576228	0.732115	0.539585	0.963037	0.570026	0.337857	0.88243	0.156233
cg19166623	17	71290003	1237	0.0011614	0.00106439	0.000674023	0.00333728	0.000426808	-0.00212395	0.00197424	-0.000868245	-0.00140029	-0.00535097	-0.004242	-0.00158924	0.000500451	0.000161367	-0.00366379	-0.00387074	0.00306962	-0.00244909	0.00466176	0.00486538	0.00480406	0.00403289	0.0045969	0.00439548	0.00451647	0.00477054	0.00461941	0.00414682	0.0040693	0.00403734	0.00420444	0.00465126	0.00431717	0.0043232	0.0042714	0.00441064	0.803258	0.826831	0.888421	0.407944	0.926025	0.628945	0.662025	0.855582	0.76179	0.196919	0.297207	0.69385	0.905252	0.972324	0.396073	0.370604	0.47236	0.578711
cg17379666	17	71304784	1237	0.00366583	0.00124804	0.00236468	0.0046617	0.00413586	-0.00120099	0.00214954	-0.00229561	-0.00468515	-0.00631933	-0.00437998	-0.000279714	-0.000695789	0.00236256	-0.00153193	-0.0049972	-0.000404216	-0.00420106	0.00503407	0.00517233	0.00507498	0.00435111	0.00482018	0.00493883	0.00476507	0.00511556	0.00497088	0.00443638	0.0042696	0.00451347	0.00443372	0.0049485	0.00459665	0.00478406	0.00449824	0.00470388	0.466489	0.809329	0.641252	0.283997	0.390876	0.807871	0.651916	0.653611	0.345927	0.154321	0.304961	0.950584	0.875299	0.633057	0.73893	0.296229	0.928398	0.371801
cg07519782	17	71313035	1237	0.00346137	0.00376141	0.0041611	0.00260573	0.00172734	-0.00119052	0.00242626	-0.00494802	-0.00573466	-0.00468919	-0.00209828	-0.00074302	0.000118921	-4.22198e-05	-0.0032681	-0.00430114	-0.000615351	-0.00420218	0.00546556	0.00570616	0.00562548	0.00476415	0.00530099	0.00527669	0.00527435	0.00556186	0.00557066	0.00487514	0.00473858	0.00480925	0.00481451	0.00534843	0.00511074	0.00523982	0.00500955	0.00512645	0.526534	0.509778	0.459489	0.584416	0.744535	0.821499	0.645509	0.373663	0.303273	0.33612	0.657905	0.877217	0.980294	0.993702	0.522526	0.411728	0.902237	0.412384
cg20369698	17	71330201	1237	0.000727836	0.00152012	0.00289021	0.00349043	0.00233026	0.000635107	0.00289562	-0.0039714	-0.00498103	-0.00577197	-0.00410597	-0.00152326	0.000630497	0.000600747	-0.00334561	-0.00529909	0.00119599	-0.00275208	0.00445745	0.00471704	0.00467206	0.00398674	0.00452648	0.00443322	0.0043333	0.00460348	0.00441955	0.00403189	0.00390385	0.00406667	0.0040864	0.00434698	0.00420724	0.0044502	0.0040807	0.0042377	0.870294	0.747255	0.53617	0.381297	0.606688	0.886084	0.503989	0.388306	0.259724	0.152264	0.292903	0.707979	0.87738	0.890083	0.426496	0.233751	0.769457	0.516061
cg20614854	17	71331689	1237	0.0060294	0.00444067	-0.00044343	0.00427529	0.00270717	0.00325935	-0.00145438	-0.00470009	-0.000917961	-0.00899715	-0.00514036	-0.00565177	-0.0020184	-0.00133917	-0.00354567	-0.00790055	0.000946471	-0.00408936	0.00557549	0.00610678	0.00578737	0.00477925	0.00533413	0.00522804	0.00532072	0.00564774	0.00570729	0.00461566	0.00489593	0.00499464	0.00511713	0.00527599	0.00499831	0.00520445	0.00493381	0.00526262	0.279514	0.467122	0.938926	0.371026	0.611791	0.532998	0.78459	0.405292	0.872219	0.0512638	0.293752	0.257816	0.693256	0.799632	0.478092	0.129005	0.847872	0.437125
cg04100337	17	71336777	1234	0.000925813	0.00271513	0.00160736	0.00576655	0.000300115	-0.00157017	0.00436137	-0.00358274	-0.00304345	-0.00885267	-0.00409641	9.31365e-05	0.000454992	-0.00125716	-0.00397185	-0.00609309	0.00283378	-0.00272627	0.00475085	0.00501926	0.00529067	0.00434699	0.00511164	0.00503365	0.00482362	0.00492648	0.00479595	0.00429527	0.00428898	0.00439601	0.0042882	0.00471597	0.00473063	0.00488859	0.00465296	0.0046342	0.845492	0.588547	0.761272	0.184653	0.953181	0.75509	0.365906	0.467078	0.525698	0.0393005	0.339527	0.983097	0.915501	0.789796	0.401131	0.212621	0.542506	0.556336
cg04292194	17	71337850	1237	0.00328842	9.65232e-05	0.0014083	0.00292145	0.00247108	-4.41501e-05	0.00178174	-0.00143413	-0.00172713	-0.00438039	-0.00328111	-0.00148165	-0.00170136	0.00236484	-0.00303304	-0.00672598	-0.00105414	-0.00459677	0.00496706	0.00499441	0.00496722	0.00416326	0.00493086	0.00476986	0.00476016	0.00499692	0.00496159	0.00419308	0.00423124	0.00433138	0.00421443	0.00469699	0.00454181	0.00461318	0.00434034	0.00456341	0.507942	0.984581	0.776779	0.482852	0.616268	0.992615	0.70818	0.774111	0.727764	0.296176	0.438074	0.732296	0.686434	0.614626	0.504259	0.144843	0.808106	0.313786
cg25227866	17	71489530	1236	-0.00668128	0.000800148	-0.00041215	-1.00798e-05	-0.00698404	-0.00576684	0.00875143	-0.00489242	-0.00403807	-0.00554929	-0.00359016	0.00970411	0.00268047	-0.00593218	0.00169404	0.000357854	0.00129383	-0.00124512	0.00414692	0.00455051	0.00415675	0.0037693	0.00400093	0.00441706	0.00369323	0.00403763	0.00397677	0.00429179	0.00415182	0.00406914	0.00395606	0.00412862	0.00418858	0.00386091	0.00387891	0.00400935	0.107149	0.860422	0.921018	0.997866	0.0808799	0.191694	0.0178079	0.225624	0.309909	0.196011	0.387192	0.0170881	0.49805	0.150763	0.685887	0.926153	0.738716	0.75614
cg14435144	17	71529741	1237	-0.00645757	-0.00455539	-0.00895974	0.00183097	7.37271e-05	0.00220502	0.00852515	-0.00116942	0.00525005	-0.00650602	-0.00371404	0.00106082	0.00174565	-0.000716003	0.00332114	0.000249372	-0.00326105	-0.0018059	0.0037755	0.00429101	0.00413055	0.00343654	0.00384873	0.0042175	0.00350734	0.00411599	0.00377289	0.00344664	0.00413246	0.00372127	0.00369771	0.00369372	0.00366854	0.00381796	0.00363185	0.00362067	0.0871936	0.288412	0.030072	0.594176	0.984716	0.601095	0.0150715	0.776321	0.164068	0.0590737	0.368787	0.775591	0.636863	0.846299	0.365306	0.947923	0.369237	0.617937
cg08459186	17	71533337	1237	0.0013798	-2.73249e-05	-0.00922393	0.00679517	-0.00295221	0.00186071	0.00966567	-0.0110893	-0.00152779	-0.0104346	-0.00258761	-0.0036978	0.000449174	-0.00184874	-0.00415504	-0.00254963	0.00513354	0.00130672	0.00543035	0.00552882	0.005809	0.00465587	0.00541166	0.00545037	0.00525488	0.00534857	0.00535069	0.0045504	0.00475356	0.00466695	0.00501117	0.00518028	0.00515678	0.0049641	0.00502576	0.00513695	0.799426	0.996057	0.112316	0.144432	0.585391	0.73281	0.0658605	0.038143	0.775237	0.0218407	0.5862	0.428164	0.928578	0.721181	0.42039	0.607521	0.307044	0.799204
cg05014933	17	71537868	1237	0.00410715	0.00152288	0.000923544	0.00296036	0.00191973	2.27597e-05	0.000812707	-0.00317034	-0.00355116	-0.00576228	-0.00301057	-0.00126505	0.000200376	0.000311956	-0.00324296	-0.00345152	0.000297352	-0.00195426	0.00436067	0.00444878	0.00432216	0.00371347	0.0041838	0.00419817	0.00409469	0.00431274	0.0042772	0.00375552	0.00365021	0.00389002	0.00385295	0.00425963	0.00395178	0.00402595	0.00379162	0.00394015	0.346263	0.732114	0.830799	0.425338	0.646344	0.995674	0.842671	0.462272	0.406396	0.124944	0.409505	0.745026	0.958524	0.941619	0.411855	0.391268	0.937491	0.619903
cg24635384	17	71537900	1237	0.00180414	-0.000627294	0.00210915	0.00416208	0.00303598	0.0004561	0.00379816	-0.00191624	-0.00429339	-0.00599963	-0.00547299	-0.00117538	0.000478251	0.00205098	-0.00286578	-0.00434238	-0.00118626	-0.00274426	0.00491884	0.00519732	0.00518655	0.00441971	0.00500095	0.00474271	0.00486812	0.00506169	0.00510497	0.00446726	0.00438587	0.00429801	0.00443884	0.00480283	0.00470455	0.00467595	0.00452763	0.00473188	0.713782	0.903932	0.68426	0.346341	0.543796	0.923387	0.435267	0.705002	0.400335	0.179265	0.212078	0.784491	0.9142	0.669354	0.542424	0.353064	0.793318	0.561947
cg24647448	17	71558994	1237	0.00334506	0.00167689	0.00250716	0.00157839	0.00241912	-0.0009964	0.00130504	-0.00204666	-0.00461753	-0.00476636	-0.00441302	-0.00118704	-0.000523407	-0.00123781	-0.00317127	-0.00336712	0.000947028	-0.00340263	0.00413432	0.00430872	0.00425338	0.00367259	0.00407338	0.00407842	0.00402499	0.00421694	0.00416002	0.00373245	0.00356908	0.00373501	0.00375095	0.00407233	0.00391744	0.00403564	0.00380814	0.00393214	0.41846	0.697139	0.555558	0.667358	0.552589	0.806991	0.745761	0.627434	0.267009	0.2016	0.216288	0.750627	0.889024	0.761161	0.418212	0.404086	0.803604	0.386853
cg16823952	17	71561301	1237	0.000722504	0.00088	0.00150438	0.00499397	0.00130006	0.000819609	0.00587884	-0.00332638	-0.00395433	-0.00798801	-0.00109886	-0.00297381	-0.000937029	0.00183058	-0.00311409	-0.00576026	0.000812212	-0.00402142	0.00646297	0.00675383	0.00654725	0.00545432	0.00630677	0.00625621	0.00616393	0.00664105	0.00636175	0.00570836	0.00540217	0.00575291	0.00573667	0.00648151	0.00594995	0.006043	0.005783	0.00605824	0.910989	0.896332	0.818269	0.359877	0.836683	0.89577	0.34021	0.616455	0.534219	0.161708	0.838814	0.605211	0.87025	0.777613	0.600709	0.340482	0.888306	0.506822
cg14514578	17	71571688	1236	0.000890594	0.000762482	0.00185316	0.00527159	0.00178677	-0.00118389	0.00178408	-0.00364236	-0.00199344	-0.00308236	-0.00337678	2.61586e-05	-4.6241e-06	0.000884047	-0.00174824	-0.00465274	0.000826009	-0.00306779	0.00404879	0.00406304	0.00421227	0.00350081	0.00398548	0.00393251	0.00397932	0.00408994	0.00400627	0.00361276	0.00347171	0.00366406	0.00364988	0.00393752	0.00375364	0.00387234	0.00376167	0.00392195	0.825898	0.851141	0.659978	0.132114	0.653922	0.763375	0.653909	0.373163	0.618779	0.393556	0.330724	0.994304	0.998989	0.822354	0.641399	0.229545	0.826194	0.434091
cg23644852	17	71588246	1237	0.00594212	0.0030023	-0.00361736	0.000645318	0.00343887	0.00522925	-0.00206631	-0.00138784	5.98695e-05	-0.00334692	-0.0045558	-0.00271587	-0.00104261	0.00336055	0.000760855	-0.00384247	-0.00128187	-0.00787559	0.00515328	0.00523545	0.00513831	0.00447894	0.00499792	0.00504406	0.0048964	0.00523378	0.00495602	0.00469201	0.0044698	0.00466649	0.00465087	0.00501922	0.00488512	0.00480462	0.00467295	0.00491673	0.24888	0.566336	0.481433	0.885439	0.491415	0.299869	0.673021	0.790879	0.990362	0.475645	0.308088	0.56057	0.82262	0.503153	0.87623	0.423859	0.78384	0.109201
cg23321994	17	71616782	1237	-0.000225763	0.00382477	0.00127963	0.00324521	0.000870748	-0.0033424	0.0019418	-0.00407727	-0.00318944	-0.00199518	-0.00364945	0.00173464	0.00213882	-0.000580306	-0.00251966	-0.00559295	0.00184352	-0.00545947	0.00489174	0.00541654	0.00513971	0.00448921	0.00504134	0.00497778	0.00477483	0.00519308	0.00473334	0.00446743	0.00430908	0.00446358	0.00458311	0.00512586	0.00480656	0.00484217	0.00453578	0.00484435	0.963189	0.480109	0.803385	0.469747	0.86287	0.501925	0.684247	0.432374	0.500422	0.65516	0.39704	0.697556	0.640732	0.909863	0.60013	0.24807	0.68442	0.259752
cg27500194	17	71638158	1237	0.00357801	-0.000832053	0.00626812	0.00228385	-0.00163897	-0.00106157	0.0023509	-0.00670844	-0.00795056	0.00062147	-0.00489564	0.00247731	0.00248569	-0.00204499	-0.00889524	-0.00117026	0.000479711	0.0100716	0.00404496	0.00450066	0.00452401	0.00382746	0.0043616	0.00435672	0.00386867	0.00399591	0.00403825	0.00363385	0.0039704	0.00394235	0.00409522	0.00416758	0.00432033	0.00383468	0.00417814	0.00429145	0.376395	0.853328	0.165893	0.550706	0.707086	0.807491	0.543402	0.0931858	0.0489743	0.864206	0.217563	0.529751	0.543869	0.623645	0.0395013	0.76023	0.908592	0.0189304
cg15856489	17	71687903	1237	-0.00865032	-0.00228388	-0.00138042	0.00323903	0.000381022	-0.00536095	0.0102276	-0.0015974	0.0038048	-0.00780891	-0.00360902	0.00265873	0.00629773	6.77348e-05	-0.00241059	-0.00137516	-0.0017944	0.00506514	0.00389369	0.00432824	0.0045309	0.00334112	0.00394553	0.00439357	0.00353914	0.00400603	0.00397885	0.0032961	0.00390387	0.00378638	0.00396327	0.00389356	0.00384678	0.00368928	0.00380167	0.00365507	0.0263086	0.597729	0.760619	0.332323	0.923067	0.222396	0.00385407	0.690079	0.338943	0.0178297	0.355241	0.482565	0.112055	0.98612	0.530889	0.709338	0.636924	0.165813
cg08965206	17	71732215	1237	0.00532259	-0.000448671	0.000293141	0.00201735	0.00431639	0.00387379	0.00138724	-0.00246452	-0.0034279	-0.00374434	-0.00273932	-0.00167366	0.000283031	0.000453406	-0.00218053	-0.00438873	0.00125507	-0.00744765	0.00606896	0.00625966	0.00625594	0.00533348	0.00611392	0.00592883	0.00603473	0.00624312	0.00618299	0.00539823	0.0053172	0.0055211	0.00549932	0.00596693	0.00578774	0.00585995	0.00550151	0.00573835	0.380476	0.942859	0.962626	0.705251	0.480193	0.51351	0.818188	0.693021	0.579299	0.487918	0.606426	0.761783	0.958954	0.93943	0.70636	0.453895	0.819543	0.194331
cg12885691	17	71753792	1237	0.00450958	0.000713897	0.00343643	0.00397719	0.00371877	-0.00256161	0.00212327	-0.00237006	-0.00433765	-0.00470099	-0.00472499	0.000504959	-0.00136308	1.13399e-05	-0.00459031	-0.00565417	-0.00104302	-0.00303064	0.00438828	0.00465677	0.00457559	0.00398825	0.00441374	0.0043787	0.00428849	0.00458183	0.0045692	0.00402181	0.00385695	0.00403035	0.00400116	0.00443568	0.00418131	0.00436104	0.0041359	0.00430888	0.304118	0.878159	0.45263	0.318655	0.399483	0.558537	0.620523	0.604966	0.342457	0.242454	0.220553	0.900295	0.733351	0.99796	0.272285	0.194796	0.800897	0.481839
cg02341645	17	71756141	1237	-0.00502158	-0.000877116	-0.00153738	-0.000190548	-0.00244835	-0.0029134	0.00845896	-0.00321095	0.00150148	-0.0079909	0.000338546	0.00469274	0.00484048	-0.00304296	0.0011131	0.000721129	-0.000661626	4.49033e-05	0.00378216	0.00424859	0.00419008	0.00340568	0.00389531	0.00409849	0.00343594	0.00395577	0.00351761	0.0032823	0.00364612	0.00357038	0.00346768	0.00371747	0.00392613	0.0036519	0.00362101	0.00347487	0.184276	0.83644	0.713687	0.955382	0.529652	0.477179	0.0138202	0.416957	0.669491	0.0149106	0.926022	0.188726	0.16275	0.413038	0.776784	0.843462	0.855019	0.98969
cg15933669	17	71762610	1237	0.0049448	0.00162406	0.00313652	0.00376551	0.00185871	-0.00143912	0.00112919	-0.00352027	-0.00377738	-0.00435532	-0.00318985	-0.000432805	-0.000678998	0.00059263	-0.00309169	-0.00540847	0.000368702	-0.00311245	0.00444062	0.00457147	0.00448587	0.00377749	0.00431232	0.00425765	0.00417659	0.00443744	0.00441838	0.00391708	0.00376223	0.00391707	0.00394018	0.00428228	0.00413832	0.0042786	0.00402586	0.00419061	0.265478	0.722395	0.484427	0.318847	0.666452	0.735358	0.786882	0.427596	0.392593	0.26619	0.396515	0.912019	0.863181	0.889931	0.45501	0.206204	0.927029	0.457652
cg13689996	17	71810497	1237	0.00205613	0.00252419	0.00329955	-0.000238132	0.000315886	-0.00472742	0.00197728	-0.00299755	-0.00369026	-0.00298459	-0.00169502	0.00137091	-0.000682422	0.0015171	-0.00445984	-0.00142045	-0.000199141	-0.00240741	0.00425751	0.00430149	0.00423323	0.00374223	0.00426447	0.00425467	0.00392423	0.00433019	0.0041717	0.00365613	0.00369461	0.0039789	0.00374041	0.00410355	0.00398555	0.0040366	0.00366776	0.00394389	0.629137	0.557326	0.43572	0.949262	0.940952	0.266519	0.614356	0.488784	0.376377	0.414314	0.646391	0.730437	0.855233	0.711604	0.263139	0.724919	0.9567	0.541587
cg24053914	17	71852289	1236	-0.00501704	-0.00553304	-0.00273641	-0.00136274	-0.00827276	-0.0116267	0.00638735	0.00110351	0.00101775	-0.00517938	0.00147651	0.0106596	0.00551539	-0.000396375	0.00288062	-0.00223676	0.00386598	-0.000331793	0.00459343	0.00479546	0.00458365	0.00392624	0.00432315	0.00474009	0.003932	0.00422364	0.00434463	0.00384205	0.00428604	0.00427087	0.00427825	0.00434185	0.0042798	0.00378476	0.00423803	0.00422922	0.274736	0.248578	0.550512	0.728526	0.0556722	0.0141733	0.104279	0.793885	0.814786	0.177634	0.730476	0.012564	0.197339	0.927261	0.5009	0.554526	0.361658	0.937468
cg02093229	17	71946396	1236	-0.00373706	-0.00300802	0.0107686	0.00307724	-0.000128998	-0.0119467	0.00779549	-0.00273999	-0.0064968	-0.00668502	0.00157562	0.00637015	-0.00275512	-0.00551345	-0.00548191	0.0016681	0.00254049	0.0097911	0.00404572	0.00437811	0.00410334	0.00361159	0.00411942	0.00416706	0.00378661	0.00405008	0.00405193	0.00367946	0.00371734	0.00363	0.00393747	0.00403891	0.00390111	0.00404033	0.00389338	0.003682	0.355639	0.492045	0.00868117	0.394189	0.975019	0.00414461	0.0395233	0.498706	0.10885	0.0692405	0.67167	0.0792831	0.484103	0.172227	0.159956	0.679707	0.514068	0.00783308
cg06149671	17	71951051	1236	-0.00829478	0.00188893	0.00503775	0.00661098	-0.00160488	-0.00340331	0.00752962	-0.00507559	-0.00445095	-0.00516899	-0.0011241	0.000206273	0.000303792	-0.00840845	-0.00692938	-0.00189281	-0.000112661	0.00300685	0.00363108	0.00398909	0.00359961	0.00357033	0.00390647	0.00358093	0.00353797	0.00373718	0.00375222	0.00321418	0.00330956	0.00322052	0.00308908	0.00373042	0.00338895	0.00347385	0.0036339	0.00338972	0.0223488	0.63584	0.161655	0.064077	0.681201	0.341909	0.0333179	0.174422	0.235535	0.107795	0.734119	0.948931	0.921659	0.0241947	0.0408849	0.58584	0.975267	0.375051
cg15936801	17	72038874	1237	0.00308788	0.00126741	0.00158791	0.00239253	0.0018517	-0.000197402	0.00105217	-0.00356753	-0.00447908	-0.00503116	-0.0032931	-0.00182803	0.000565181	-0.00145573	-0.00428056	-0.00422496	0.0011959	-0.00376423	0.00465923	0.00487556	0.00489293	0.00403927	0.00456708	0.00461079	0.00450201	0.00478988	0.0047379	0.00418165	0.00408862	0.00425851	0.00424641	0.00465125	0.00440403	0.00457318	0.00424425	0.00443441	0.507494	0.794902	0.745536	0.553637	0.68515	0.965851	0.81521	0.45639	0.344469	0.228917	0.420571	0.667731	0.894117	0.754299	0.331068	0.35556	0.778121	0.395954
cg20873066	17	72101242	1237	-0.0153936	-0.00410899	-0.00426374	-0.000608974	-0.00508146	-0.00588573	0.00797656	-0.00114065	0.000833352	-0.00685466	0.00452048	0.0103999	0.00838458	-0.00253129	0.0020566	0.000168807	-0.00452419	0.000381244	0.00513106	0.00541553	0.0051751	0.00463201	0.0048456	0.00506327	0.00453258	0.00509651	0.00464116	0.00446994	0.00472453	0.00461652	0.00470254	0.00506207	0.00452557	0.00462439	0.004762	0.00461998	0.00269903	0.448007	0.409999	0.895403	0.294328	0.245058	0.0784368	0.822906	0.857501	0.125152	0.338663	0.0242745	0.0745881	0.61704	0.649513	0.970881	0.342081	0.934233
cg08736043	17	72159315	1237	0.00612582	-0.00107216	-0.000999315	0.00203017	0.00187619	-0.00109508	-0.0011588	-0.00206362	-0.00276579	-0.00558927	-0.00170842	0.000210053	-0.00175764	0.00258271	-0.00184138	-0.00151127	0.0017237	-0.000245415	0.00481472	0.00487989	0.00505156	0.00422597	0.00472112	0.0045724	0.00464085	0.00502484	0.00486036	0.00422293	0.00412097	0.00426034	0.00428837	0.00457851	0.00454092	0.00457252	0.00440056	0.00482408	0.203263	0.826096	0.843184	0.630941	0.691069	0.81072	0.802823	0.681305	0.569322	0.185652	0.678458	0.960677	0.681907	0.572691	0.685104	0.741014	0.695279	0.959427
cg18872016	17	72192970	1236	0.00319569	0.00265341	0.00185102	0.00239122	0.00248536	-0.000959157	0.00170859	-0.0035776	-0.00526938	-0.00511514	-0.00455767	-0.00113433	0.00149138	-0.0015393	-0.00240167	-0.00557403	-0.00114955	-0.0028708	0.00484329	0.00510856	0.00483934	0.00411101	0.00474766	0.00453577	0.00464785	0.00498004	0.00495025	0.00426275	0.00412288	0.00424655	0.00426172	0.00469528	0.00439179	0.00462583	0.00435788	0.00450151	0.509371	0.603478	0.702095	0.560794	0.600631	0.832524	0.713165	0.472519	0.287118	0.230154	0.268962	0.789378	0.726378	0.743033	0.584478	0.228211	0.791944	0.523642
cg11763830	17	72231400	1237	0.00462558	0.00452864	-0.00239684	0.000666272	0.000531055	0.00207754	-0.00393134	-0.0022918	-0.00142184	-0.00181794	-0.00203549	-0.0025551	0.000349835	0.00167227	0.000763614	-0.00377388	0.00243053	-0.00588532	0.00447406	0.00465355	0.00451698	0.00394141	0.00439706	0.00436021	0.00434225	0.00458543	0.00446485	0.00405975	0.00384343	0.00401724	0.0039977	0.00437834	0.00422884	0.00434468	0.0040727	0.00432527	0.301199	0.330475	0.595676	0.865762	0.903869	0.633734	0.36527	0.617216	0.750142	0.654301	0.596387	0.524753	0.930267	0.702505	0.856703	0.385054	0.550651	0.173614
cg05770762	17	72243979	1234	0.00226474	0.00252268	-0.00510353	-0.00288186	-0.00151978	0.00145194	0.000688093	-0.00349341	-0.000220244	-0.00297499	0.00292475	-0.00140634	-0.00101284	0.00330219	0.000414142	-0.00455969	0.000236935	-0.0047868	0.00453892	0.00468265	0.00485411	0.00415717	0.00478026	0.00460477	0.00475151	0.00467734	0.00459741	0.00423356	0.00402908	0.00407832	0.0041826	0.00431175	0.00445426	0.00439272	0.00433985	0.00445343	0.617808	0.590074	0.293082	0.488168	0.75054	0.752524	0.884856	0.455136	0.961791	0.482232	0.467895	0.730219	0.80866	0.443761	0.925922	0.299265	0.956461	0.282439
cg08802898	17	72247107	1237	0.00334104	0.00141552	-0.00047067	0.000736767	0.0018719	0.000970607	0.00100959	-0.00231359	-0.00102675	-0.003713	-0.00392793	-0.00134051	-0.000965904	0.000798328	-0.000384118	-0.0010223	0.00016858	-0.00311464	0.00442294	0.00449206	0.00422075	0.00367801	0.00418069	0.00413942	0.00415093	0.00437457	0.00444558	0.00377943	0.00371311	0.00374165	0.00382369	0.00416641	0.00388	0.00401286	0.00381695	0.0041483	0.450015	0.752673	0.911209	0.841233	0.654334	0.814613	0.807836	0.596894	0.817346	0.325892	0.290122	0.720143	0.800569	0.848047	0.921139	0.798911	0.964772	0.45276
cg25513853	17	72272298	1237	0.00380642	0.00199049	0.00114744	0.00140962	0.00219475	-0.00140796	0.00168214	-0.00362897	-0.00142315	-0.00542214	-0.00291887	-0.000333501	0.000140649	0.00156492	-0.00240781	-0.00453244	0.000594964	-0.00310264	0.00506158	0.00523857	0.00510582	0.00438578	0.00497734	0.00494295	0.00487958	0.00510492	0.00505196	0.0043846	0.00438549	0.0045306	0.00449852	0.0048893	0.00470051	0.0047829	0.00453374	0.00478919	0.452038	0.70397	0.822189	0.747902	0.65925	0.775766	0.730297	0.47716	0.778172	0.216224	0.505684	0.94132	0.975058	0.748915	0.60848	0.343315	0.895593	0.517087
cg19813207	17	72292069	1237	0.000831486	0.00486632	0.000961843	4.23688e-05	0.000224947	0.00911144	0.000767412	0.0038159	0.00568777	-0.00212516	-0.00173725	-0.00430428	-0.000810444	-0.00728966	-0.0053216	0.00790134	-0.00308889	-0.00582171	0.00511498	0.00533863	0.0048777	0.00424967	0.00496306	0.00491442	0.0047417	0.0050051	0.00494726	0.00421367	0.00458468	0.00455753	0.00510921	0.00468871	0.0045132	0.00459188	0.00458904	0.00468459	0.870866	0.362016	0.843677	0.992045	0.963849	0.0637362	0.871429	0.445821	0.250275	0.614016	0.704743	0.344949	0.873965	0.120011	0.238351	0.0853014	0.500883	0.213965
cg14933832	17	72302289	1237	0.00677111	0.000224245	-0.000848515	0.00543078	0.00245777	0.00244972	0.00333877	-0.00187715	-0.00229193	-0.0083898	-0.00479161	-0.00377261	-0.00228354	0.00839807	-0.00188296	-0.0084357	0.00118077	-0.00636991	0.00689601	0.00744466	0.00725422	0.00594896	0.00700591	0.00679389	0.00681765	0.00730626	0.00709795	0.00605061	0.00589474	0.00628707	0.00619823	0.00694277	0.00663861	0.0066384	0.00636443	0.00666181	0.326155	0.97597	0.906885	0.361298	0.725728	0.718416	0.624328	0.797237	0.74677	0.165562	0.416297	0.548467	0.712561	0.226427	0.776688	0.20382	0.852817	0.33898
cg05571310	17	72350354	1237	-0.00710202	0.00229588	-0.00292492	0.00383493	-0.0021277	0.00156428	0.00769369	-0.00273086	0.000129127	-0.00255641	-0.00197913	0.000992106	0.00131498	-0.000386924	-0.00228408	-0.00566814	0.000747072	-0.00360574	0.00468972	0.00480906	0.00464959	0.00396247	0.00475119	0.00489516	0.00426622	0.00452766	0.00424052	0.00374806	0.00425	0.00419379	0.00429609	0.00441486	0.00424519	0.00401385	0.00395807	0.00403945	0.12993	0.633072	0.529303	0.333137	0.654279	0.749305	0.0713258	0.546409	0.975708	0.495199	0.641447	0.812994	0.759538	0.930162	0.59055	0.157907	0.850292	0.372055
cg12372595	17	72377435	1236	0.00328132	0.00382728	0.00134942	0.00124516	0.00122749	-0.00242588	0.00270847	-0.00607044	-0.00504742	-0.00335184	-0.00183423	0.00146004	-0.00176672	0.0018579	-0.000662161	-0.00128015	-0.00145556	-0.00418996	0.00437516	0.0045382	0.0045117	0.00384168	0.00432111	0.00428387	0.00418554	0.00446262	0.00442084	0.00393005	0.00368599	0.00408487	0.00393797	0.00421743	0.00409174	0.00421166	0.0040263	0.00401467	0.453261	0.399034	0.764869	0.745848	0.776359	0.571201	0.517565	0.173739	0.253565	0.393729	0.618751	0.720773	0.653692	0.659554	0.871441	0.761164	0.717716	0.296641
cg23221732	17	72383708	1237	-0.00844922	-0.00154276	-0.00147865	-0.00868407	-0.00131307	-0.0104056	0.00545484	0.00604051	0.00737141	0.00489733	-0.00392234	0.011568	-0.00335851	-0.00235138	0.0065559	0.00324465	0.00187081	0.00749932	0.00549693	0.00604328	0.00577398	0.00497229	0.00542482	0.00562605	0.00508438	0.00575904	0.00491946	0.00482813	0.00498062	0.00500767	0.00539453	0.00608957	0.0058601	0.00520785	0.0050998	0.0054637	0.124274	0.798503	0.797882	0.0807251	0.808743	0.0643792	0.283332	0.294236	0.134024	0.310424	0.430978	0.0208853	0.533562	0.699399	0.263254	0.533264	0.713739	0.169886
cg01343770	17	72383940	1237	0.00522449	0.000470519	0.0012963	0.0017688	0.00167071	-0.00165696	0.00127922	-0.00221581	-0.00187246	-0.00272827	-0.00219937	0.00141198	-0.00191859	0.00188234	-0.0036869	-0.00231972	0.00135887	-0.00286958	0.00445395	0.00456657	0.00452455	0.00376815	0.00439602	0.00413177	0.00427896	0.00458379	0.00445757	0.00383419	0.00384122	0.00390002	0.00397828	0.00430776	0.00407958	0.00418924	0.0039042	0.00409285	0.240795	0.917935	0.774493	0.638778	0.703908	0.688399	0.764974	0.62881	0.674439	0.476735	0.566935	0.717319	0.629617	0.662137	0.366131	0.57976	0.727801	0.483229
cg22163280	17	72423543	1237	0.000931865	0.00209464	0.0138616	0.000446458	-0.00531808	-0.00904033	-0.00247695	-0.00238355	-0.00587919	0.00593824	0.0015579	0.00563569	-0.000309444	-0.00581752	-0.0088879	0.0029832	0.00289941	0.00731317	0.00447809	0.00463627	0.00432414	0.00367883	0.00417625	0.00460809	0.00420266	0.00437365	0.0040698	0.00371669	0.0037509	0.00402955	0.00398367	0.00428479	0.00424293	0.0039947	0.00391848	0.00408557	0.835156	0.651418	0.00134769	0.903407	0.202873	0.0497814	0.555608	0.585768	0.148573	0.110105	0.677892	0.161936	0.938084	0.174555	0.0361928	0.45519	0.459342	0.0734538
cg23479221	17	72429670	1237	0.00488158	0.000926828	-0.00023281	0.00275352	0.0021171	0.0032761	0.00207851	-0.00119728	-0.00393085	-0.0057402	-0.0031439	-0.0032058	0.00137718	0.00132601	-0.00126362	-0.00427919	-0.000231148	-0.00652345	0.00527212	0.00539505	0.00534983	0.0044012	0.0050223	0.00494376	0.00500502	0.00524657	0.00531604	0.00459452	0.00449108	0.00458578	0.00460991	0.00502369	0.00482651	0.00496518	0.00470789	0.004838	0.354486	0.863601	0.965289	0.531559	0.673361	0.507539	0.677934	0.819489	0.459645	0.211535	0.483907	0.484506	0.765135	0.791818	0.793469	0.388776	0.960841	0.177538
cg04387597	17	72443179	1237	0.00333061	-0.00492576	0.00252131	-0.00295917	0.00125922	-0.00765423	-0.00305446	0.00516139	-0.00101022	0.000642611	-0.000286228	0.00882516	-0.00381997	0.00249498	-0.000669872	-0.00393983	-0.000554987	-0.00604945	0.00515773	0.00560212	0.00520657	0.00435647	0.00493008	0.00488692	0.0046917	0.00544264	0.00491183	0.00460099	0.00451914	0.00446039	0.004962	0.00580532	0.0048878	0.00484125	0.00476438	0.0046142	0.51844	0.379257	0.628204	0.496974	0.798402	0.117286	0.515024	0.342964	0.837048	0.888922	0.949498	0.0478652	0.441393	0.667359	0.890991	0.415757	0.907267	0.189841
cg16630439	17	72516503	1237	0.00348964	0.00427334	-0.00202361	0.00264648	-0.00703751	0.000744094	-0.00225924	0.000963121	0.00189509	-0.00383885	0.00306569	-0.00201801	0.00105118	-7.50185e-05	-0.00752792	-0.000743142	0.00462097	-0.000312488	0.00414844	0.00442902	0.00435621	0.00378757	0.00397064	0.00401071	0.00388409	0.00451791	0.00437408	0.0038686	0.0035209	0.00378836	0.00391971	0.00403833	0.00407236	0.00415061	0.00396682	0.00404543	0.400239	0.33462	0.642265	0.484722	0.0763305	0.852816	0.560793	0.831188	0.66483	0.321046	0.383911	0.594251	0.788562	0.985179	0.0645243	0.857903	0.244058	0.938429
cg06650256	17	72527724	1237	0.00433467	-0.000518382	-0.00295173	0.000389794	0.00261023	0.00409483	-0.00211474	-0.00280939	-0.00130235	-0.00332577	-0.00189387	-0.00221217	-0.00300821	0.00628354	0.00250795	-0.00329547	-0.00261301	-0.00511785	0.00437465	0.00441173	0.00437034	0.00399975	0.00448803	0.00426652	0.00410293	0.0043663	0.00431861	0.00389703	0.00386947	0.00376632	0.00390993	0.00428887	0.00418532	0.00415199	0.00402514	0.00414858	0.321753	0.906463	0.499421	0.922365	0.560837	0.337177	0.606258	0.519948	0.762982	0.393432	0.62453	0.556964	0.44167	0.142899	0.549023	0.427365	0.516227	0.217337
cg12061649	17	72563547	1237	-0.00296334	0.00100252	-0.00115212	-0.0037299	0.000495305	0.000760991	-0.00147424	0.000633032	0.00409264	0.00645206	0.00267661	-0.000957309	0.000824681	-0.00534328	0.000217444	0.00654875	-0.00153516	0.00290571	0.004454	0.00472825	0.00454366	0.00383636	0.00437838	0.00417495	0.0042912	0.00451993	0.00461849	0.00393576	0.00380739	0.00385459	0.00392889	0.00436868	0.00413089	0.00419762	0.00404818	0.0041437	0.505845	0.832085	0.799831	0.330927	0.909931	0.855367	0.731184	0.888618	0.375541	0.101142	0.482053	0.803859	0.833744	0.221296	0.95802	0.118734	0.704523	0.483157
cg02777834	17	72585886	1237	0.00127421	0.00809314	0.00242334	0.000251083	-0.000479948	-0.000147081	0.00110728	-0.00379009	-0.00222103	-0.00533698	-0.00150527	0.000866548	3.34488e-05	-0.00244672	-0.00286296	-0.0045407	0.00149558	-0.000878675	0.0049836	0.00511152	0.00503516	0.00439494	0.00451438	0.00495593	0.00464466	0.00479453	0.00485905	0.00422175	0.00418673	0.00436728	0.00453575	0.0048631	0.00448088	0.00483497	0.00422457	0.00459972	0.798197	0.11335	0.630315	0.954442	0.915332	0.976324	0.811572	0.429234	0.647606	0.206171	0.719195	0.842718	0.994116	0.61488	0.52287	0.34766	0.723325	0.848504
cg22066911	17	72588425	1237	-0.00138363	0.00472553	0.00232034	-0.00341957	0.00360751	0.00929495	-0.00590612	0.00127556	-0.000127472	0.00375196	-0.00125587	-0.00600434	-0.00342567	0.00730686	0.00740788	-0.00156669	0.00382219	-0.00544324	0.00415733	0.00412342	0.00411674	0.00348769	0.00378878	0.00401285	0.00376429	0.00405183	0.00406558	0.00372472	0.00353034	0.00377486	0.00384733	0.00375882	0.00374676	0.00354813	0.00360667	0.00392986	0.739273	0.251787	0.573002	0.326854	0.341018	0.0205421	0.116651	0.752904	0.974987	0.313784	0.722038	0.111697	0.37325	0.0519045	0.0480258	0.658813	0.289255	0.166023
cg08148606	17	72600892	1237	0.00273457	-0.00525654	0.000722873	0.00241469	0.00248429	-0.0112588	0.00762235	0.0015865	-0.00143445	-0.0029855	-0.00364945	0.00185397	0.000260946	0.00262447	-0.00599964	0.00450033	0.00130167	0.00995872	0.00466591	0.00457449	0.00472379	0.00400273	0.0048038	0.00472419	0.00421993	0.00464481	0.00427906	0.00360843	0.00394835	0.00453319	0.00445309	0.0045274	0.00446044	0.00439437	0.00428085	0.00415528	0.557826	0.250515	0.878376	0.546336	0.605051	0.0171621	0.0708753	0.732678	0.737454	0.408029	0.355331	0.682557	0.953272	0.562127	0.178599	0.305783	0.761076	0.016546
cg13018120	17	72619962	1218	-0.00453011	0.000513423	-0.00778882	-0.000222698	-0.00285998	-0.00119962	-0.00047523	0.00348662	0.000744943	-0.00238621	-0.00170244	0.00665448	0.00104729	0.00513636	0.00903352	-0.00157736	0.00104175	-0.00469534	0.00475826	0.00503806	0.00451272	0.00366435	0.00438065	0.00481815	0.00411301	0.00455793	0.00427232	0.0035778	0.00393389	0.00442926	0.00399872	0.0045831	0.00423158	0.00386045	0.00421358	0.00434492	0.341071	0.918829	0.0843525	0.951539	0.513842	0.803377	0.908015	0.444297	0.861579	0.504805	0.665187	0.132996	0.793394	0.262408	0.0327785	0.682836	0.804725	0.279852
cg27084498	17	72620022	1237	0.00389639	0.00177589	-0.000833945	-0.00018952	0.00216517	0.00272723	-0.00165407	-0.00112201	-0.00176206	-0.00183263	-0.000820211	-0.0015831	-0.00273959	0.00229298	-0.000743455	-0.000736196	-0.000987426	-0.00435495	0.00428205	0.00435415	0.00426648	0.0036191	0.00409927	0.00410472	0.00407474	0.00434344	0.00435161	0.00367833	0.00361704	0.00379046	0.00383476	0.004101	0.00388069	0.00393969	0.00373971	0.00398299	0.362857	0.683375	0.845029	0.958236	0.597371	0.506426	0.684792	0.796158	0.685535	0.618326	0.820608	0.6762	0.474974	0.576074	0.848073	0.851765	0.79175	0.274225
cg10198337	17	72637972	1236	0.00428721	-0.00154401	-0.00415426	0.00022346	0.0022558	0.00224315	0.000179495	0.00478311	0.00174673	-0.00158688	0.00392371	-0.00379918	-0.00665299	0.00462436	-0.00109807	0.000584511	-0.00326962	-0.00295373	0.00458191	0.00461713	0.0046613	0.00420596	0.00465227	0.00469776	0.00428663	0.00502099	0.00451384	0.00392799	0.0037723	0.00413353	0.00426218	0.00413295	0.00458076	0.0040783	0.00418001	0.00493661	0.349437	0.738071	0.37281	0.957629	0.627761	0.633011	0.9666	0.340781	0.698777	0.686218	0.298277	0.358038	0.118539	0.263183	0.810552	0.886036	0.434095	0.549618
cg11929306	17	72638305	1237	0.000322294	-0.00369168	0.00133083	0.00121037	-0.00170748	-0.00670652	0.00582229	0.000718046	-0.000841018	-0.000692785	-0.00281159	0.0053513	0.00201781	-0.00384374	0.00101343	0.00334487	0.000506801	0.00187954	0.00389376	0.00422218	0.00407155	0.00368997	0.00410828	0.00421221	0.00350897	0.00400902	0.00406296	0.00338224	0.00340262	0.00393427	0.00382074	0.00403083	0.00389705	0.00383006	0.00375538	0.0038618	0.934033	0.381925	0.743774	0.742899	0.677688	0.111349	0.097064	0.857853	0.836013	0.837705	0.408633	0.173774	0.597416	0.340293	0.794824	0.382488	0.892649	0.626471
cg22514284	17	72754345	1237	0.00253679	0.00166737	0.00112275	0.00553584	0.00108454	-0.00124531	0.00193637	-0.00407676	-0.00342702	-0.00623152	-0.00507408	-0.000469683	-0.00197909	0.0004974	-0.00253103	-0.0062371	0.000604752	-0.00444915	0.0050826	0.00529661	0.00525488	0.00449933	0.0050956	0.00498859	0.00496971	0.00518741	0.00501456	0.00461233	0.00454189	0.00467604	0.00462139	0.00501231	0.00488505	0.00501678	0.00473364	0.00490666	0.6177	0.752915	0.830813	0.218558	0.831452	0.802872	0.696808	0.431929	0.494346	0.176678	0.26392	0.919991	0.668473	0.920951	0.604376	0.213777	0.898342	0.364535
cg04482712	17	72757293	1237	0.00170572	-0.000743956	-0.000583344	0.00318703	0.000873918	0.000931679	0.00373985	-0.00287222	-0.00211888	-0.00489549	-0.000969141	-0.00450959	-0.000489119	0.00591932	-0.000637755	-0.00474151	-0.000697816	-0.00386874	0.00523509	0.00547676	0.0053759	0.00442837	0.00509256	0.00484153	0.0051396	0.00535554	0.00543143	0.00456207	0.00444949	0.00445845	0.0047616	0.00515917	0.00481293	0.00505164	0.00479979	0.00494425	0.744557	0.891949	0.91359	0.47172	0.863747	0.847401	0.466826	0.591746	0.696452	0.283233	0.827578	0.311792	0.918184	0.251241	0.894582	0.347933	0.884407	0.433937
cg02976539	17	72757302	1237	0.00376013	-0.00226275	-0.00365377	-0.000536401	-0.000116077	0.00119767	0.00175023	-0.00144878	2.10415e-05	-0.00374773	-0.00302704	-0.00430741	-0.00294587	0.00581841	0.00254754	-0.00258255	0.00237743	-0.00194089	0.00603803	0.00630634	0.00628496	0.00524404	0.00632368	0.00613791	0.00600143	0.00618183	0.00614342	0.00542034	0.00546324	0.0055239	0.00550346	0.00613973	0.00587669	0.00586641	0.00584342	0.00594139	0.533454	0.719741	0.561004	0.918528	0.985355	0.845294	0.770565	0.814705	0.997267	0.489301	0.579528	0.435522	0.592459	0.3433	0.664652	0.659773	0.684113	0.743915
cg09978353	17	72759282	1237	0.00359012	0.000845948	-0.00226355	0.0055191	0.00321142	0.00659855	0.00189968	-0.00116556	0.00118467	-0.00832926	-0.00266183	-0.00814713	-0.000894308	0.0068996	-0.00119139	-0.00815445	0.000614816	-0.00883191	0.00635388	0.00662595	0.00651858	0.00546434	0.00628458	0.00615104	0.00620367	0.00636847	0.00645601	0.00558412	0.00545272	0.00559512	0.00562256	0.00616404	0.00589732	0.00599433	0.00574829	0.00586749	0.572055	0.898409	0.728407	0.312486	0.609352	0.283382	0.759439	0.854782	0.854406	0.135804	0.625432	0.145361	0.873624	0.262999	0.8399	0.173716	0.914824	0.132266
cg17202948	17	72772736	1237	0.00137447	-0.00324927	-0.00163642	-0.00131115	0.00595935	-0.00121155	0.00270689	-0.00146558	0.000709172	-0.00552334	-0.00776359	0.00165558	0.0008728	0.00563149	0.00246907	0.00132497	-0.0082744	-0.000795098	0.00453305	0.00501042	0.00485525	0.00415276	0.00485247	0.00448146	0.00453562	0.00459879	0.00453031	0.00392314	0.00415116	0.00419129	0.00425916	0.00445873	0.00440681	0.00410892	0.00434733	0.00412415	0.761729	0.51666	0.736086	0.752208	0.219407	0.786894	0.550637	0.749962	0.875608	0.159165	0.0614532	0.692839	0.837632	0.20658	0.575284	0.747104	0.0569976	0.847123
cg08546016	17	72776238	1237	0.00179257	0.0037933	-0.00508782	-0.00289273	0.00394179	0.00537004	-6.21696e-05	-0.00333132	-0.00198094	-0.00238596	-0.00286641	-0.00446278	0.000702635	0.00649672	0.00284589	-0.000739224	-0.00187784	-0.00485171	0.00585109	0.00602315	0.00589967	0.00498795	0.00584166	0.00562559	0.00553262	0.00585128	0.00572815	0.00500476	0.00499582	0.00525484	0.00536667	0.00573738	0.00542496	0.00533802	0.00513346	0.00545827	0.759327	0.528834	0.388472	0.561953	0.499821	0.339793	0.991034	0.569131	0.729473	0.633549	0.566129	0.395731	0.895834	0.257487	0.599867	0.889859	0.714512	0.374071
cg10143064	17	72804065	1237	0.00647904	0.00225896	-0.000576916	0.000321117	0.00267339	0.00333116	-0.00245928	0.000537452	-0.00105723	0.000749692	-0.00464429	-0.00453327	-0.00307382	0.000310395	-0.000330336	-0.0019271	-0.00176889	-0.00425287	0.00394669	0.00408652	0.00410133	0.00338014	0.00388289	0.00398105	0.0039166	0.00422478	0.00394909	0.00359218	0.00348722	0.00373328	0.00371069	0.00400682	0.00373402	0.00379398	0.00383084	0.00376948	0.100665	0.580412	0.888134	0.924314	0.491134	0.402731	0.530061	0.898771	0.78892	0.834682	0.182925	0.224638	0.407463	0.938252	0.929506	0.611498	0.64426	0.259219
cg01285145	17	72830444	1237	0.0114689	0.000218577	-8.13076e-05	-0.00166746	0.00409885	0.00406624	-0.00801612	-0.000953054	-0.0016051	-0.00298758	-0.00179229	0.000369364	-0.00701529	-0.000936355	-0.000312765	-0.00457083	-0.00606269	0.00168292	0.00426009	0.0046796	0.00486927	0.00395524	0.00413882	0.00475835	0.00438127	0.00431233	0.0040759	0.00383855	0.00396763	0.00413887	0.0041156	0.00428998	0.00426333	0.00419018	0.00381638	0.0042457	0.00709873	0.962746	0.986677	0.673329	0.322007	0.392801	0.0673046	0.825087	0.693727	0.436385	0.651465	0.928889	0.0882766	0.827222	0.941518	0.275341	0.112151	0.691823
cg21709037	17	72925136	1237	0.00144833	0.00217635	-0.00260115	0.00283063	0.00228223	0.00425871	0.00540658	-0.00671925	0.00071504	-0.00720485	-0.00249184	-0.00142579	-0.00155982	0.00178445	-0.00379744	-0.00347929	-0.000742533	-0.00328233	0.0056016	0.00564632	0.00575859	0.00490176	0.00563254	0.00540975	0.0054111	0.0055451	0.00561675	0.0050139	0.0048388	0.00482777	0.00505395	0.00542752	0.00522328	0.00535713	0.00508696	0.00527466	0.795978	0.699907	0.651487	0.563621	0.68534	0.431148	0.317714	0.22561	0.898699	0.150725	0.606573	0.76774	0.7576	0.742323	0.467213	0.516036	0.883947	0.533756
cg06425162	17	72935898	1237	0.00684473	0.000675557	0.00368095	-0.00060944	0.00156158	-0.00599979	0.00149807	-0.0021285	-0.00379736	-0.00240962	-0.00208286	0.00159363	-0.00113362	0.000748028	-0.00575777	-0.0010466	-0.000367072	-0.000647058	0.0045358	0.00475602	0.00471006	0.00400099	0.004499	0.00425566	0.00428794	0.00466156	0.00460353	0.00408685	0.00387869	0.00409435	0.0040112	0.00439618	0.00427201	0.00438407	0.0040283	0.00433806	0.131287	0.887046	0.434504	0.878933	0.728521	0.158588	0.726814	0.647954	0.409439	0.555457	0.591267	0.69711	0.777472	0.864889	0.177726	0.811316	0.927395	0.881429
cg26463154	17	72939894	1234	-0.010007	-0.00220529	-0.00068632	0.000651153	0.000182215	-0.00183062	0.0107556	-0.00300484	0.00359331	-0.00185533	-0.00320018	0.00705226	0.00825844	-0.00177457	0.000252237	-0.00362966	-0.00224023	1.89267e-05	0.00361375	0.00432015	0.00398785	0.00342167	0.00370166	0.00398863	0.003432	0.00395106	0.00354953	0.00337286	0.00372253	0.0033573	0.00361176	0.00352802	0.00368063	0.00382941	0.0034365	0.00342235	0.00562045	0.609726	0.863357	0.849072	0.96074	0.646263	0.00172499	0.446947	0.311378	0.582268	0.389967	0.0356781	0.0222227	0.614968	0.945363	0.343213	0.51447	0.995587
cg10907148	17	72948349	1237	0.00524245	-0.00238105	-0.00594291	0.0027635	0.00241968	0.00146998	0.00141784	0.000299152	-0.000663849	-0.00271017	-0.00369896	-0.00309688	-0.0033625	0.0037842	-0.000822975	-0.00314855	-0.0020942	-0.00470145	0.00522077	0.00552714	0.00530741	0.00463852	0.00520893	0.00516937	0.00495159	0.00540827	0.00506398	0.00462805	0.00467526	0.00480186	0.00475476	0.00506485	0.00504405	0.00497056	0.00496937	0.0049065	0.315305	0.666619	0.262826	0.551328	0.642272	0.776132	0.774618	0.955888	0.895702	0.558146	0.428841	0.51897	0.479451	0.454973	0.870394	0.526447	0.673448	0.337958
cg08118042	17	72952476	1237	0.0016151	0.00157764	0.00281488	0.00372643	0.00239428	-0.00447668	0.00288554	-0.00340206	-0.00374764	-0.00458461	-0.00420509	0.00150416	-4.21275e-05	-0.00148231	-0.00276418	-0.00194441	-0.000872813	-0.00161103	0.00439816	0.004555	0.00460078	0.00396178	0.00414696	0.00441231	0.00423363	0.00437281	0.00438291	0.00394129	0.00374334	0.00407465	0.00397203	0.00434648	0.0040741	0.00433042	0.00391902	0.00417945	0.713454	0.729078	0.540652	0.346913	0.563698	0.310302	0.495507	0.436568	0.392519	0.244738	0.261287	0.712015	0.991538	0.733076	0.497469	0.653423	0.82376	0.699894
cg11402096	17	72961280	1237	0.00540901	0.00351046	0.00302331	0.0023163	0.00235081	0.00317177	0.00394561	-0.00385891	-0.00344353	-0.00432438	-0.00276446	-0.00351356	8.22163e-06	0.00286402	-0.0038268	-0.0063423	-0.00178465	-0.00474608	0.00579627	0.00606116	0.00596155	0.00489469	0.00575807	0.00560075	0.00571062	0.0059326	0.005838	0.00513774	0.00487925	0.00516067	0.00532459	0.00561867	0.00552049	0.00551731	0.00526482	0.00541058	0.350723	0.562472	0.61206	0.636051	0.68308	0.571182	0.489613	0.515395	0.555293	0.399963	0.571003	0.495976	0.998768	0.610239	0.488184	0.250338	0.734627	0.380386
cg16326697	17	72969567	1237	-0.00460053	-0.00362263	0.00425707	-0.00030106	-0.00197602	-0.0037921	0.00393113	0.00101446	0.000600676	0.00353938	0.00118998	0.00290372	7.57236e-05	-0.00341169	-0.001349	0.00517519	0.00162294	0.00872097	0.00470358	0.00496777	0.00484287	0.00418828	0.00466129	0.00464494	0.00454889	0.00490663	0.00486288	0.00425907	0.00407888	0.00420082	0.00427619	0.0046919	0.00450408	0.00453643	0.00431281	0.0044674	0.328029	0.465863	0.37938	0.942696	0.671623	0.414275	0.387481	0.836203	0.901693	0.405962	0.770484	0.489422	0.985872	0.467137	0.764554	0.253951	0.706689	0.0509219
cg09386073	17	73007747	1232	-0.000190996	0.000322121	0.000563118	0.00572982	-0.00339459	-0.000949607	-0.000297285	-0.000838786	0.00153036	-0.00612043	0.000568302	-0.000845646	0.00296491	0.000480886	-0.00235548	-0.00928312	0.00522027	-0.00225484	0.00410281	0.00442939	0.00462711	0.00374271	0.00442805	0.00407982	0.00417539	0.00433281	0.00420505	0.00385238	0.00356368	0.00383881	0.00384709	0.00409741	0.00406148	0.0040137	0.00407339	0.003933	0.96287	0.942026	0.903137	0.125787	0.443312	0.81595	0.943239	0.846497	0.715908	0.112119	0.873298	0.825647	0.440891	0.906572	0.561944	0.0207306	0.199999	0.566433
cg15878300	17	73008137	1237	0.00373924	-0.000556073	0.0018859	0.00614718	0.00349543	0.000113164	0.00234748	-0.00159148	-0.00232804	-0.00855949	-0.00413653	-0.00303179	0.000131502	0.00342187	-0.00316537	-0.00368486	-0.00117155	-0.0050583	0.00599298	0.0061522	0.00602684	0.00513957	0.00590663	0.0057221	0.00566501	0.00604414	0.00602348	0.00536183	0.00526478	0.00525347	0.00522998	0.00575284	0.00545633	0.00568898	0.00542822	0.0056367	0.532669	0.92798	0.754343	0.231677	0.553997	0.984222	0.678595	0.792312	0.699131	0.110405	0.432044	0.563871	0.97994	0.551968	0.561828	0.517167	0.829123	0.369513
cg11880644	17	73012174	1237	0.00531534	0.00174603	0.000341442	0.00477863	0.0036708	0.002094	0.00109852	-0.00252418	-0.00253681	-0.00897703	-0.00472955	-0.00478689	0.00336063	0.00136226	-0.00305683	-0.00575223	0.00138521	-0.00716254	0.00646491	0.00676846	0.00663446	0.00569967	0.00660204	0.00641652	0.00639846	0.00664147	0.00647889	0.00586819	0.00581051	0.00595563	0.00579474	0.00642479	0.00621378	0.00643268	0.00591971	0.00613788	0.410972	0.796433	0.958955	0.401803	0.578204	0.744163	0.863685	0.703898	0.69539	0.126071	0.415666	0.421536	0.561951	0.832082	0.62276	0.371204	0.814985	0.243234
cg14087806	17	73030732	1237	0.00599944	0.000209777	-0.00237686	0.00222253	0.00406757	0.00950598	-0.00125553	-0.00103117	-0.000690711	-0.00484569	-0.00310977	-0.0050976	-0.00443969	0.00532502	-0.0015402	-0.0029603	-0.00210225	-0.0083935	0.00658124	0.00677943	0.0066998	0.0057669	0.00674881	0.00647554	0.00645263	0.00651896	0.00651833	0.0058074	0.00591338	0.00595166	0.00590982	0.0066313	0.00644548	0.00644852	0.00612255	0.00622399	0.361981	0.975315	0.722765	0.699945	0.546703	0.142109	0.845724	0.874315	0.915611	0.404056	0.598967	0.391721	0.452508	0.421968	0.811139	0.646187	0.731326	0.177474
cg24709951	17	73033009	1237	0.010712	0.00466887	0.00313571	0.0029423	0.000194118	0.000811783	-0.00411364	-0.00529366	-0.00232075	-0.00595654	-0.00247449	-0.00383569	-0.00358715	0.00258538	-0.00657537	-0.00677935	0.00375604	-0.00361828	0.00653204	0.00663574	0.00680296	0.00580699	0.00665232	0.0064032	0.00644867	0.00651006	0.00652582	0.00595214	0.005585	0.00590601	0.00592636	0.00641027	0.00641695	0.00634522	0.00597884	0.00630411	0.101022	0.481686	0.644846	0.612377	0.976721	0.899116	0.523535	0.416131	0.722121	0.316953	0.657722	0.516044	0.544988	0.686714	0.305511	0.285332	0.529858	0.565998
cg13048147	17	73044542	1237	0.00426535	-0.000788661	0.00228226	0.00520279	0.00486589	0.00176172	0.00293858	-0.00298849	-0.00392562	-0.00886964	-0.00483735	-0.00743288	0.00196438	0.00359021	-0.00483995	-0.00465138	0.00104452	-0.00625047	0.00699611	0.00737351	0.00717075	0.00600907	0.00702312	0.00663731	0.00677149	0.00707377	0.00700159	0.0063223	0.00608539	0.00626534	0.00627791	0.00694831	0.00662209	0.00678611	0.00646055	0.0067241	0.542077	0.914822	0.750277	0.386587	0.488411	0.790681	0.664314	0.672678	0.575019	0.160642	0.426665	0.235485	0.754354	0.605364	0.464853	0.493075	0.87156	0.352597
cg06051411	17	73044991	1237	-0.000391385	-0.00141923	-0.00129213	0.00189705	-0.00273163	-3.46466e-05	0.00474667	-0.00662016	-0.00412364	-0.00401723	-0.00103077	0.00108294	0.0029467	-0.00909116	-0.00527448	0.00748114	0.00433797	0.011088	0.00425561	0.00440776	0.00448141	0.00384559	0.0041835	0.00437422	0.00403389	0.0044784	0.00417368	0.0034327	0.00366959	0.00367227	0.00417267	0.00425524	0.00404966	0.0041547	0.00398269	0.00415922	0.926723	0.747465	0.773093	0.621796	0.513786	0.99368	0.239316	0.139342	0.323146	0.241887	0.77879	0.768074	0.48007	0.032642	0.192762	0.0717587	0.276064	0.00767852
cg20404622	17	73070054	1236	0.00512476	0.00292197	6.71279e-05	0.000808567	0.00249777	-0.000948403	-0.000418116	-0.00186001	-0.001066	-0.00193249	-0.00168579	0.000126301	-0.0018139	0.000328978	-0.00331778	-0.00463119	-0.000612296	-0.00352904	0.00476824	0.00503161	0.00491356	0.00433184	0.00486645	0.00472135	0.0044572	0.00487424	0.00472006	0.00423132	0.00422521	0.00437241	0.00434591	0.00479174	0.00457662	0.00467807	0.00444946	0.0046639	0.282478	0.561428	0.9891	0.85193	0.607767	0.840796	0.925263	0.702759	0.821322	0.647879	0.689906	0.976956	0.6764	0.945264	0.468487	0.322185	0.890548	0.449247
cg20519525	17	73077622	1237	0.00103539	0.00185014	-0.00502604	0.00184458	-0.000589809	0.00318104	0.00452821	-0.00719433	-0.00308156	-0.00492306	-0.0041127	-0.00504049	-0.00183502	0.00411983	-9.70432e-07	-0.00484757	0.00325354	-0.00651641	0.00517604	0.00536795	0.0053428	0.00465254	0.00529283	0.00516739	0.0049451	0.00529833	0.00510737	0.00466729	0.00461375	0.00476589	0.00482401	0.0051063	0.00487197	0.0048656	0.00458768	0.00507031	0.841453	0.730347	0.346852	0.691761	0.911271	0.53816	0.359827	0.174512	0.546273	0.291517	0.372714	0.290229	0.703654	0.419774	0.999841	0.319107	0.478206	0.198719
cg14239244	17	73083149	1236	0.00463748	-0.000919206	0.00139122	0.00224482	0.00263152	-0.0022794	0.00102604	-0.0015224	-0.00295243	-0.00237013	-0.0052759	8.62765e-06	-0.00212767	-0.00109629	-0.00198089	-0.00205195	0.00101747	-0.00131395	0.00407255	0.00431651	0.00432714	0.0037735	0.00426387	0.00442316	0.00401221	0.00439153	0.00416317	0.00382415	0.0036273	0.00391067	0.0037633	0.00402377	0.00379083	0.00411163	0.00381981	0.00395914	0.254822	0.831365	0.747824	0.551916	0.537124	0.606321	0.798159	0.728842	0.478213	0.535402	0.145808	0.99824	0.57182	0.785274	0.601289	0.617737	0.789957	0.739982
cg08434692	17	73086066	1237	0.00498542	0.00256835	0.00160197	0.00213217	0.00174526	-0.00213047	-0.000214702	-0.00127697	-0.00119728	-0.00441926	-0.00390391	0.000120682	-0.00207281	0.000236229	-0.00224608	-0.00384927	-0.0012602	-0.0019135	0.00473839	0.00482537	0.00479321	0.0041139	0.00466889	0.00461934	0.00463777	0.00480436	0.00467466	0.00427892	0.00417154	0.00424721	0.00418725	0.00449999	0.00441224	0.00455999	0.00431739	0.00457426	0.292738	0.594546	0.738215	0.604259	0.708549	0.64465	0.963076	0.790399	0.797858	0.301698	0.349354	0.977332	0.62058	0.958134	0.610712	0.398591	0.770371	0.675713
cg27080460	17	73087376	1237	-0.00765806	-0.00226796	-0.000470629	0.00257002	-0.000393406	-0.00401857	0.00703935	-0.000725998	0.00651636	-0.00781589	-0.00396914	0.00455408	0.0060844	-0.00225523	-0.000163608	-0.00262536	-0.000174522	-0.000589589	0.00422128	0.00462353	0.00451828	0.00382944	0.00436644	0.00479116	0.00381134	0.00447946	0.0039166	0.00363271	0.00419375	0.0040944	0.00412123	0.00412122	0.0040248	0.00421735	0.00408132	0.00391897	0.069654	0.623762	0.917041	0.502143	0.92821	0.401611	0.0647549	0.871249	0.0961569	0.0314342	0.343924	0.266022	0.139849	0.584225	0.967575	0.533604	0.965892	0.880414
cg09020840	17	73087391	1237	0.00101469	0.00291623	0.00299827	0.00415331	0.00262471	-0.00233232	0.00296703	-0.00401037	-0.00416911	-0.00627004	-0.00511352	0.00193269	0.000420496	-0.00181216	-0.00352661	-0.0056032	0.00129366	-0.00185374	0.00425345	0.00451788	0.00447308	0.00373097	0.00424934	0.00424333	0.00408606	0.00430558	0.00421608	0.00386071	0.00363121	0.00394939	0.00391788	0.00437498	0.00408247	0.0041724	0.00401993	0.00405926	0.811448	0.518613	0.502672	0.265623	0.536789	0.582564	0.467756	0.351628	0.322732	0.104362	0.159068	0.624584	0.914529	0.678721	0.387675	0.179298	0.747596	0.647908
cg04018414	17	73089425	1237	-0.00821467	-0.00319625	-0.00220226	0.00130809	-0.00785356	-0.00646925	0.00971485	-0.000132441	0.000909285	-0.00680009	-0.00114995	0.00586461	0.00271794	-0.000685155	-0.000210137	0.00106443	-0.000346358	0.00347839	0.00389664	0.00423757	0.0040179	0.00333803	0.00389882	0.00393781	0.00327822	0.0038364	0.00366595	0.00332952	0.0035834	0.0036859	0.0037387	0.0036381	0.00369758	0.00371243	0.00360705	0.00345309	0.0350188	0.45069	0.583615	0.695151	0.0439733	0.100413	0.00304211	0.972461	0.804107	0.0411158	0.748278	0.111589	0.46724	0.85062	0.95468	0.774327	0.923503	0.313778
cg15190451	17	73090195	1236	0.00453321	6.49147e-05	0.00175638	0.0039125	0.00016625	-0.00312656	0.00135647	-0.0025491	-0.00366065	-0.00510835	-0.00267976	-0.000137476	-0.00246966	0.00154574	-0.00192824	-0.00540492	0.000458379	-0.00522375	0.00447332	0.00470654	0.00471777	0.00388993	0.00447882	0.00446954	0.00421645	0.00460305	0.00456191	0.00398916	0.00383691	0.00412244	0.00405271	0.004393	0.00428979	0.00443744	0.0041579	0.00441406	0.310874	0.988996	0.709677	0.31451	0.97039	0.484222	0.747673	0.579727	0.422299	0.200349	0.484918	0.973397	0.54227	0.72494	0.653075	0.223214	0.912217	0.236637
cg21864275	17	73098796	1237	0.00701978	0.00201274	0.000968626	0.00291462	-0.000680124	-0.00376138	-0.00241914	0.00232821	0.000351429	-0.00522789	-0.000419657	-0.00508547	-0.0033576	0.000274503	-0.00438525	0.00544567	-0.00630129	-0.00355678	0.00393896	0.00431114	0.00388606	0.00336085	0.00395362	0.00419699	0.00358496	0.00387493	0.00376582	0.00342401	0.00368569	0.00369747	0.00369602	0.00381819	0.00383423	0.00368372	0.00400302	0.0037085	0.074726	0.640593	0.803162	0.385816	0.863417	0.370141	0.499802	0.547946	0.925649	0.126803	0.909348	0.169011	0.363648	0.942687	0.252744	0.139325	0.115457	0.337514
cg00850747	17	73112105	1237	0.00566618	-0.00237633	0.00362308	0.00150529	0.00447605	-0.000792582	-0.000202081	-0.00284552	-0.00113522	-0.000675537	0.000463971	-0.00365334	-0.00444293	-0.00382243	-0.00506842	0.00416417	-0.00131306	0.00694146	0.00436551	0.00470024	0.00426605	0.00371716	0.0042449	0.00432523	0.00393825	0.00450289	0.00396141	0.00359039	0.00375587	0.00421165	0.00417729	0.00454401	0.00435342	0.00385509	0.00388396	0.0042441	0.194307	0.613155	0.395724	0.685509	0.291676	0.854605	0.959077	0.527431	0.774442	0.850758	0.901686	0.385702	0.287514	0.400236	0.244328	0.280065	0.735309	0.101933
cg02186444	17	73120977	1237	0.00344602	0.00138524	0.00196452	0.00171838	0.00056488	-0.00200877	0.00144953	-0.00285986	-0.00313566	-0.00123832	0.000709539	-0.00450008	-0.000283271	-0.00157242	-0.00551301	-0.000546118	-0.000147422	-0.00118101	0.00502885	0.00537884	0.00500941	0.00431438	0.0050579	0.00469658	0.00454201	0.00528405	0.00500003	0.00443965	0.0043324	0.0046386	0.00434735	0.00509599	0.00461169	0.00476888	0.00445285	0.00460577	0.493187	0.796766	0.694936	0.690415	0.911075	0.668862	0.749622	0.588352	0.530576	0.780305	0.869908	0.331978	0.948047	0.757657	0.231915	0.908828	0.973589	0.797627
cg01168148	17	73122315	1237	0.00761239	-0.00316764	0.000658348	-0.00204771	0.00401228	2.33161e-05	-0.00124753	-0.00283394	-0.00437584	0.00270215	0.000520272	0.000295356	-0.00114594	0.00229017	-0.00286813	-3.44882e-05	-0.00161926	7.66945e-05	0.00439971	0.00457133	0.0043576	0.00393969	0.004373	0.0044838	0.00417391	0.00449198	0.00421811	0.00378857	0.00392481	0.00414583	0.00411626	0.00441887	0.00438462	0.00407652	0.00401374	0.00404915	0.0835937	0.48835	0.879912	0.603228	0.358874	0.995851	0.765026	0.528113	0.299552	0.4757	0.894542	0.943205	0.780711	0.60427	0.513026	0.99325	0.686633	0.984888
cg21013395	17	73131789	1237	0.00298735	0.00463796	0.000804357	0.00295018	0.00254073	0.00160842	0.00298256	-0.00378597	-0.00206467	-0.00419984	-0.00240725	-0.00305048	0.00101183	0.00258528	-0.0024022	-0.00713653	0.000350845	-0.0037402	0.00558025	0.0059133	0.00568478	0.00485476	0.00559306	0.005465	0.00557921	0.00580408	0.0057028	0.00497926	0.00486933	0.00500702	0.00500344	0.00559118	0.00539663	0.00549547	0.00516572	0.00543904	0.592412	0.432849	0.88748	0.543395	0.649638	0.768519	0.592938	0.514212	0.717319	0.398967	0.621045	0.542364	0.83974	0.643805	0.656226	0.194075	0.945851	0.491668
cg07034383	17	73149094	1237	-0.0103889	-0.00370853	0.00119411	-0.0052931	-0.00515857	-0.012235	0.00960562	-0.00510325	-0.00436282	-0.00122468	0.00229721	0.0169345	0.00565372	-0.000948097	0.00378497	-0.00134318	0.00020315	0.00620627	0.00539036	0.00585726	0.0059161	0.00496104	0.00556129	0.00561619	0.00540792	0.00595772	0.00548253	0.00512241	0.00505416	0.00519952	0.00546006	0.00563056	0.0053966	0.00516721	0.00548911	0.00547372	0.0539413	0.526635	0.840041	0.286002	0.353623	0.0293668	0.0756978	0.391679	0.426167	0.811041	0.649455	0.00112621	0.30045	0.866281	0.483077	0.794908	0.970477	0.256865
cg13275679	17	73151149	1236	0.000478447	-0.00106143	0.00593132	0.00117478	0.00071201	-0.00336761	0.000464494	0.000185862	0.000760759	0.00215562	0.000942472	0.000674725	-0.00432236	-0.00251635	-0.00363512	0.00555466	0.000145639	0.00680723	0.00421445	0.00451938	0.00415168	0.00361864	0.00419828	0.00390334	0.0040902	0.0042114	0.00418758	0.00371979	0.00368229	0.00360846	0.00362858	0.00413521	0.00407502	0.00374113	0.0037742	0.00386575	0.909614	0.814316	0.153103	0.745449	0.865328	0.388274	0.909584	0.964798	0.855841	0.562252	0.797992	0.851673	0.233576	0.542845	0.372367	0.137609	0.969219	0.0782539
cg10607603	17	73151410	1237	0.00468678	0.00394763	0.00364192	0.00357465	-0.000377189	2.62467e-06	0.00314781	-0.00472655	-0.00378635	-0.00483055	-0.00292917	-0.00182433	-0.00205312	-0.000730038	-0.00304265	-0.00508492	-0.000195716	-0.00513186	0.00516364	0.00552859	0.00548466	0.00474522	0.00500337	0.00519159	0.00502363	0.00545166	0.00549507	0.00479071	0.00459915	0.00472731	0.0047097	0.00520501	0.00487499	0.00500435	0.00479753	0.00489614	0.364062	0.475203	0.506678	0.451259	0.939907	0.999597	0.530921	0.385946	0.490796	0.313303	0.524194	0.699561	0.662885	0.888457	0.532539	0.309582	0.967459	0.294573
cg19123650	17	73151648	1236	-0.00142308	0.00142357	0.010215	0.004808	-0.000590354	-0.010988	0.00422783	-0.001887	-0.00226291	0.00343213	-0.00126115	0.00427511	0.00415641	-0.00586666	-0.0100411	0.00198366	-0.000637515	0.0121484	0.00425169	0.00438313	0.0049712	0.00373591	0.00413303	0.00462819	0.00434774	0.00421641	0.00464757	0.00372753	0.00362582	0.00407275	0.00397925	0.00422221	0.00432462	0.00395971	0.00399904	0.00437416	0.737845	0.745344	0.0398947	0.198106	0.886418	0.0175896	0.330842	0.654487	0.626328	0.357181	0.727972	0.293862	0.296244	0.164688	0.0202418	0.616398	0.87334	0.00548129
cg26892874	17	73151732	1237	0.0022521	0.00437936	0.00212399	0.0047552	-0.00107826	-0.000633825	0.00326385	-0.00567254	-0.00472483	-0.00559907	-0.00217327	-0.000787721	0.0013027	0.00293314	-0.00381171	-0.0065685	0.00100997	-0.00483245	0.00653518	0.00681543	0.00689574	0.00585393	0.00666622	0.00644559	0.00648783	0.00658982	0.00650676	0.00598542	0.00569092	0.0057991	0.00588165	0.00650093	0.00631127	0.00648194	0.00607636	0.0063545	0.730387	0.520506	0.758071	0.416614	0.871503	0.921667	0.614913	0.389346	0.467751	0.349556	0.702547	0.891952	0.824714	0.651854	0.545875	0.310891	0.867989	0.44697
cg00264133	17	73154796	1237	0.000473138	0.00243226	0.00112063	0.00201009	-0.000836123	-0.00223411	-0.00035759	-0.00366186	-0.00651086	-0.00362149	-0.00510662	0.00176305	0.00241997	-0.00118348	2.69445e-05	-0.00444929	0.00274809	-0.00552647	0.00503314	0.00532599	0.00538212	0.00446957	0.00516559	0.00496606	0.00476964	0.00540218	0.00492725	0.00469099	0.00451276	0.00469706	0.00476244	0.00514521	0.00510082	0.0050324	0.00467149	0.00498826	0.925105	0.647903	0.835062	0.652907	0.871413	0.652799	0.940237	0.497868	0.186368	0.440108	0.257804	0.707399	0.611357	0.81808	0.995785	0.376627	0.556352	0.267907
cg03984362	17	73223204	1237	0.00345896	0.0023542	-0.00515328	-0.000145122	0.00237664	0.000868983	-0.000982165	-0.00311167	-0.000839037	-0.00388488	-0.00242527	-0.000600305	-0.000806735	-0.000383505	0.00207133	-0.00146418	-0.00114977	-0.00319428	0.00406726	0.00421761	0.00431719	0.00370796	0.00399532	0.00406652	0.0040625	0.00420453	0.00406332	0.00365377	0.00347461	0.0037103	0.00391162	0.00392763	0.00386579	0.00399621	0.00377505	0.00394344	0.395081	0.57672	0.232609	0.96878	0.55194	0.830787	0.808963	0.459254	0.836408	0.287668	0.485179	0.871468	0.836603	0.922216	0.592089	0.714073	0.760693	0.417926
cg23834123	17	73291891	1237	0.000411119	0.00122975	-0.00599807	-0.0022361	-0.0024428	0.0021389	0.000903053	0.00225817	0.000972765	-0.00175375	-0.00342998	-0.000923959	-0.000442446	0.00415226	0.00219119	0.00280392	0.0022084	-0.00326042	0.00394277	0.00390856	0.00388684	0.00336692	0.00369663	0.00419117	0.00373011	0.00389699	0.00380903	0.0033198	0.00342489	0.00357898	0.00381501	0.00395482	0.00371745	0.00345214	0.0038274	0.00375124	0.916954	0.753042	0.122788	0.506602	0.508728	0.609817	0.808704	0.562276	0.798427	0.597312	0.316592	0.796282	0.907672	0.293753	0.555571	0.416662	0.563942	0.384761
cg19803593	17	73304723	1237	-0.00344569	0.00324427	-0.00904896	0.00173126	-0.00377964	-0.00125144	0.00481297	-0.00277017	0.00467029	-0.0105489	0.000988443	0.00256222	0.0109533	-0.00314654	-0.00144156	-0.00130555	0.00269115	0.00569628	0.00482851	0.00520957	0.00493094	0.00447032	0.00505209	0.00479025	0.00411823	0.00493886	0.00462186	0.0041316	0.00460643	0.0043393	0.00450824	0.00453732	0.00421437	0.00424777	0.00427299	0.00421623	0.475466	0.533448	0.0664848	0.69855	0.454379	0.793902	0.242526	0.574871	0.312267	0.0106733	0.830096	0.554877	0.0151153	0.488008	0.732307	0.758577	0.528822	0.176684
cg03214819	17	73304757	1237	0.00370063	0.00529131	-0.00237075	0.00536586	0.00187029	0.00329236	-0.000737306	-0.00475538	-0.0014117	-0.00793414	-0.00362017	-0.00248862	0.00524425	-0.00037061	-0.00167967	-0.00582346	0.00283922	-0.00278552	0.00606396	0.00612857	0.00607879	0.00502689	0.00563747	0.00560861	0.00557376	0.00595959	0.00593886	0.00516571	0.00517705	0.00517309	0.00539411	0.00568464	0.00539309	0.00540142	0.00520703	0.00557491	0.541686	0.387927	0.696534	0.285777	0.74007	0.557191	0.894761	0.424907	0.81211	0.124557	0.484381	0.630467	0.330942	0.948019	0.75546	0.280974	0.58557	0.61732
cg27210998	17	73321916	1232	0.000215944	-7.448e-05	-0.0051998	-0.000418869	0.00253068	0.00480982	-0.000689937	-0.000852602	0.00203969	-0.00217768	-0.000780563	-0.00191785	0.00245583	0.00385759	-0.000437839	-0.00547983	-0.000572077	-0.00607108	0.00373297	0.00417849	0.00410065	0.00329481	0.00403118	0.00374627	0.00384553	0.00384547	0.00386635	0.00359877	0.00337749	0.00350926	0.00339764	0.00381673	0.00389627	0.0038125	0.00366521	0.00362153	0.95387	0.985779	0.204783	0.898838	0.530151	0.199178	0.857614	0.824535	0.597813	0.545101	0.817231	0.584714	0.469799	0.312158	0.910527	0.150623	0.875968	0.0936627
cg08133010	17	73333098	1237	2.11149e-05	0.00345394	0.00407874	0.00432608	0.000314855	-0.00271555	0.00155845	-0.00426248	-0.00529573	-0.00913313	-0.000392706	0.00155293	0.00266753	0.00037411	-0.000739213	-0.00451205	0.000771641	-0.00148891	0.00390915	0.00420914	0.00423216	0.00366525	0.00407014	0.00393028	0.00379665	0.00409272	0.00398505	0.00366128	0.00345618	0.00365121	0.00365681	0.00400449	0.00396551	0.00380655	0.0037745	0.00394698	0.99569	0.411885	0.335171	0.237883	0.938339	0.48961	0.681455	0.297654	0.183881	0.0126128	0.909535	0.670604	0.465715	0.925568	0.852123	0.235884	0.838013	0.706004
cg25879514	17	73347837	1237	0.00262149	-0.00139944	-0.00566258	0.00386155	0.000755252	0.00176306	0.00432262	-0.00310456	-0.00026382	-0.00547284	-0.00639429	-0.00418824	-0.00112404	0.00283018	-0.00174074	-0.00323845	0.00151341	-0.00466432	0.00573396	0.0059941	0.00608826	0.00517652	0.00597686	0.00571361	0.00572009	0.00589179	0.00573402	0.00521286	0.00516586	0.00542594	0.00529051	0.00580339	0.00561883	0.005642	0.00549823	0.00564859	0.647537	0.815397	0.352329	0.455683	0.899445	0.757647	0.449834	0.598242	0.963303	0.293776	0.215791	0.440178	0.831745	0.625779	0.75671	0.565975	0.78312	0.408947
cg00454138	17	73425089	1237	-0.0023722	0.00467221	0.00934558	-0.000155119	0.00113176	-0.000589834	0.00827221	-0.000448175	-0.00449082	-0.00332407	-0.00534319	-0.00222353	0.00233231	-0.000514318	-0.00742653	-0.0025405	0.00232106	0.00049618	0.00408298	0.00421173	0.0045451	0.00396726	0.00435093	0.00408065	0.00387991	0.00406583	0.00434344	0.00391175	0.00371136	0.00377653	0.00410557	0.00410431	0.00432576	0.00387449	0.00406055	0.0039604	0.561243	0.267287	0.0397646	0.968811	0.794771	0.885071	0.0330019	0.912227	0.301169	0.395455	0.149957	0.556012	0.569978	0.900277	0.0860135	0.512018	0.567584	0.900298
cg06995648	17	73438893	1232	0.0031334	0.000405172	-0.0027789	0.00455803	0.00224277	0.00130686	0.000851173	0.000289632	-0.00130116	-0.00422286	-0.00229281	-0.00439827	-0.00118771	0.00560596	-0.000449331	-0.00709375	0.00220192	-0.00423329	0.00461113	0.00478423	0.0047303	0.00403041	0.00472872	0.0044568	0.00462699	0.00460192	0.00458667	0.00411581	0.00392372	0.00411516	0.00422329	0.0044908	0.00446174	0.00443601	0.00448692	0.00439327	0.496802	0.932509	0.55689	0.258094	0.635295	0.769348	0.854046	0.949817	0.776653	0.304886	0.558988	0.285162	0.778535	0.211913	0.919783	0.109792	0.62361	0.335254
cg21766656	17	73440116	1237	0.00385826	0.000655264	0.00158114	-0.000574564	0.0022139	0.00203475	0.00423403	-0.00390262	-0.00240516	-0.00459327	-0.00265781	-0.0028781	0.00142386	0.00187022	-0.00462264	-0.00440562	0.000648219	-0.00526504	0.00583083	0.00590722	0.00591223	0.00487065	0.0056879	0.00549746	0.00567376	0.0057813	0.00592805	0.00498494	0.00493469	0.00501165	0.00515414	0.00567002	0.00532226	0.00544891	0.00515212	0.00539109	0.508163	0.911675	0.789134	0.906096	0.697106	0.711289	0.455518	0.499649	0.684944	0.356826	0.590166	0.565777	0.782351	0.741518	0.385094	0.418784	0.899878	0.328758
cg21331386	17	73449360	1237	0.00224097	0.00145966	0.00219982	0.00302339	0.0020959	-0.00212853	0.00307668	-0.0028111	-0.00337191	-0.00459578	-0.00324175	-0.000363625	-0.000338691	0.000203422	-0.00234696	-0.00533333	0.000164075	-0.00233515	0.00422357	0.00434449	0.00446622	0.00376412	0.00425085	0.00423632	0.0041404	0.00436184	0.00426432	0.00382436	0.00374186	0.00392126	0.00387121	0.00413879	0.00402733	0.00414915	0.00394467	0.00408019	0.595705	0.736887	0.622333	0.421853	0.621974	0.615353	0.457429	0.519266	0.429105	0.229474	0.386299	0.926117	0.930282	0.9608	0.560056	0.198652	0.966822	0.567109
cg00859046	17	73455785	1237	0.00602449	0.00166545	0.00309425	0.00495951	0.00332243	-0.00156482	0.00174248	-0.00325155	-0.00471621	-0.00591492	-0.00490093	-0.00152807	-0.00222278	0.00210754	-0.00292965	-0.00588228	2.08802e-05	-0.00542436	0.00525777	0.00551728	0.00540612	0.00447931	0.0052152	0.00507979	0.00512543	0.00542184	0.00539327	0.00468036	0.00461101	0.00466773	0.00460118	0.00521856	0.00488493	0.00507464	0.0048481	0.00493454	0.251867	0.762758	0.567077	0.268206	0.524082	0.758045	0.733881	0.548698	0.381867	0.206311	0.287839	0.743389	0.629032	0.68632	0.548685	0.246395	0.996564	0.271653
cg19435787	17	73464563	1237	0.000925614	-0.00489659	0.000780366	0.00114911	-0.000711122	-0.00356125	-0.00431072	0.00579696	0.00482559	0.00619565	0.00361765	0.00644442	-0.00412359	0.000900262	0.000107895	0.00634645	-0.000851288	0.00808904	0.00478458	0.00500918	0.00480605	0.00424987	0.00474207	0.00482674	0.00460716	0.00488601	0.0048647	0.00412664	0.00421278	0.0042048	0.00404701	0.00470198	0.00450793	0.00448767	0.0043353	0.00420547	0.846601	0.32831	0.871013	0.786863	0.880796	0.460626	0.349451	0.235448	0.321216	0.133258	0.390489	0.125366	0.30824	0.848162	0.980905	0.157304	0.844327	0.0544225
cg06029444	17	73506226	1237	-0.00704847	-0.00321933	-0.00117163	0.00316303	-0.00140862	-0.00568694	0.00819269	-0.00184593	0.00361787	-0.00872174	-0.00388611	0.00574654	-0.00103938	-0.00224353	-0.00142619	0.000772371	0.000698218	0.0054052	0.00411507	0.0043096	0.00426604	0.0033525	0.00377783	0.0041587	0.00345208	0.0038593	0.00362927	0.00334476	0.00374564	0.00378475	0.00378214	0.00357153	0.00370325	0.00351673	0.00360858	0.00361053	0.0867415	0.455056	0.783592	0.345433	0.709248	0.171475	0.0176317	0.632431	0.318833	0.00911845	0.299503	0.128929	0.78346	0.529892	0.700149	0.826161	0.846577	0.134376
cg24802860	17	73514515	1237	-0.00183883	0.00243708	-0.00578229	-0.00174102	-0.00476812	0.000717888	0.00412922	-0.00681256	-0.00117981	-0.00613789	0.00216923	-0.00199152	0.00256076	-0.00198018	0.000127426	-0.00198699	0.00263792	-0.00136841	0.00439607	0.00431343	0.00442448	0.00356705	0.00421453	0.00408555	0.0040657	0.00446732	0.00395139	0.00354655	0.00364106	0.00350305	0.00387792	0.0041512	0.00399639	0.00387725	0.00379533	0.00396873	0.675736	0.572075	0.191252	0.625491	0.257907	0.860519	0.309809	0.127265	0.765259	0.0835115	0.55133	0.569689	0.509033	0.633352	0.974564	0.608319	0.487028	0.730246
cg08715884	17	73574817	1237	0.00528554	-0.000170701	0.00506232	0.00366397	0.00189032	0.00171737	-0.00195298	-0.000148464	-0.00299519	-0.00583869	-0.00546491	-0.000729077	0.000247241	0.00523964	-0.00377291	-0.00156455	0.000827889	-0.00387435	0.00452901	0.00498086	0.00493962	0.00404459	0.00460725	0.00452921	0.00415183	0.00471529	0.00448536	0.00420335	0.00401839	0.00409752	0.00415946	0.00453229	0.004399	0.00426922	0.00427711	0.00423769	0.243194	0.972661	0.305439	0.364992	0.681591	0.704557	0.638076	0.974882	0.50428	0.164816	0.173838	0.858777	0.952601	0.247652	0.391073	0.714013	0.846518	0.360581
cg21003190	17	73597615	1237	-0.0057288	-0.00108036	0.00330508	0.000806474	-0.00191006	-0.00409264	0.00335804	0.0013101	0.00121283	0.00269054	0.00157801	0.00149125	0.00108925	-0.00474693	-0.00280244	0.00484473	0.000194081	0.00716919	0.00484404	0.00507321	0.00484602	0.00422016	0.00471135	0.00471912	0.00477051	0.00492946	0.0048774	0.00434476	0.00417087	0.00427109	0.00443666	0.00488	0.0045726	0.00469599	0.00433305	0.00456015	0.236948	0.831362	0.495226	0.848447	0.685172	0.385808	0.481485	0.790418	0.803622	0.535745	0.705178	0.726977	0.80606	0.330687	0.539959	0.302225	0.964274	0.115918
cg10497401	17	73603788	1237	-0.00316975	0.00153493	-0.00112114	-0.000212871	-0.000411452	-0.00166142	0.00507583	-0.0036321	0.00411498	-0.00132144	0.000620481	0.000540115	0.00135713	-0.003875	-0.000397682	0.00859389	-0.0014752	0.00526946	0.00348535	0.00393584	0.00388712	0.00343011	0.00408004	0.00389714	0.00372426	0.00375577	0.00365197	0.00346072	0.00349311	0.00337941	0.00406215	0.00405848	0.00409666	0.00387627	0.00407108	0.00363464	0.363113	0.696546	0.773022	0.950516	0.919673	0.669877	0.172911	0.333508	0.259834	0.702581	0.859014	0.873019	0.73831	0.339683	0.922667	0.0266195	0.717082	0.147117
cg10883766	17	73608337	1237	0.00371642	-0.00153097	0.0025228	0.0017936	0.000761279	-0.0019482	0.00345665	-0.000329371	-0.00053851	-0.00440344	-0.00317329	-0.00136877	-0.00179172	0.000537873	-0.000908249	0.000213701	-0.00164784	-0.00327905	0.00420457	0.0044457	0.0043354	0.00358266	0.00413134	0.00408233	0.00405847	0.00432071	0.00427405	0.00357588	0.00362394	0.0037454	0.00389474	0.0041094	0.00382313	0.00413763	0.00387025	0.00377506	0.37675	0.730568	0.560629	0.616629	0.853802	0.6332	0.394374	0.939236	0.899736	0.218163	0.381222	0.714772	0.645491	0.895863	0.812217	0.958809	0.670275	0.385061
cg10407598	17	73629365	1237	-0.00959938	-0.000388737	-0.00695096	0.00246458	-0.00298645	-0.0021679	0.0110659	-0.00241676	0.00198776	-0.0105884	-0.00512257	0.00104987	0.00550899	-0.00596745	-0.00234313	0.00412225	-0.000919157	0.00280646	0.00452341	0.00492247	0.00457134	0.0039264	0.00454315	0.00463166	0.00386275	0.00454973	0.00413701	0.00397763	0.0041972	0.00427688	0.00437001	0.00462323	0.00457586	0.0041412	0.00407394	0.0042156	0.0338247	0.937055	0.128372	0.530203	0.510954	0.639741	0.00417304	0.595289	0.630885	0.00776782	0.222286	0.806088	0.20744	0.196789	0.608607	0.31953	0.821498	0.505582
cg05991442	17	73636184	1232	0.00176519	0.00194065	0.00214003	0.00511177	-0.000826865	-0.00177355	0.000500787	-0.00100972	-0.00315135	-0.00570514	-0.000249524	0.0017768	0.000696762	0.0019422	-0.00216627	-0.00731606	0.00354591	-0.00341797	0.00441037	0.00468684	0.00473068	0.00398939	0.00455006	0.00437964	0.00442998	0.00444635	0.00439661	0.00399094	0.00372076	0.00404158	0.00401793	0.00432296	0.0043089	0.00430984	0.00404784	0.00424441	0.688982	0.678827	0.651	0.200074	0.855798	0.685511	0.909995	0.820353	0.473518	0.152854	0.946532	0.660205	0.862327	0.653233	0.615146	0.0895973	0.38103	0.420654
cg11875706	17	73639654	1237	0.00232671	0.000684092	0.00103973	0.00320808	0.00190646	-0.00161938	0.00225426	-0.00307482	-0.0023771	-0.00375556	-0.00380074	-0.000330069	0.00050161	7.30634e-05	-0.00278974	-0.00431818	0.00158661	-0.00409035	0.00419408	0.00435143	0.00436799	0.0036783	0.00424259	0.00407778	0.00419862	0.00430714	0.00428837	0.00378235	0.00363757	0.0038434	0.00393634	0.00425134	0.00392976	0.00410579	0.00392365	0.00399118	0.579059	0.875079	0.811855	0.38312	0.65317	0.691278	0.591333	0.475295	0.579364	0.32075	0.296088	0.931562	0.8986	0.986288	0.477765	0.292923	0.685939	0.305434
cg06442597	17	73677493	1237	0.00327483	0.00835765	-0.00051798	-0.000285072	-0.00386881	-0.00777159	0.0036257	-0.0112645	-0.00447947	-0.00452348	-0.00126943	0.00263027	0.004522	-0.00669587	-0.00506509	-0.00254429	0.00336933	0.00335935	0.00567381	0.00631873	0.00555672	0.00509663	0.00572524	0.00575152	0.00529529	0.00603409	0.00564971	0.0048122	0.00481248	0.00531525	0.00521416	0.00592432	0.00583059	0.00551936	0.00558347	0.00545131	0.563815	0.185942	0.925731	0.955395	0.499201	0.176624	0.493531	0.0619288	0.427855	0.347216	0.79195	0.620703	0.385803	0.258377	0.385006	0.644816	0.546212	0.537731
cg20938708	17	73679983	1237	0.000889625	0.00105765	0.00402466	0.00438896	0.000212117	-0.00319524	0.00418891	-0.00388977	-0.00529582	-0.00490124	-0.00247442	0.00130773	-0.000892295	0.000645421	-0.00355625	-0.00363725	0.000874163	-0.00193776	0.00419231	0.00434524	0.00436965	0.0037669	0.00420835	0.00426848	0.00399672	0.0041869	0.00414303	0.00378287	0.00353563	0.00387512	0.00381773	0.00405395	0.00384694	0.00406667	0.00380463	0.00392296	0.831948	0.807691	0.357026	0.243964	0.959801	0.454119	0.294599	0.352872	0.201162	0.195099	0.48402	0.735763	0.815199	0.873505	0.355259	0.371105	0.818276	0.621338
cg16151914	17	73681927	1237	-0.00518563	0.00072004	0.00343964	8.04306e-05	-0.00183703	-0.00112352	0.00443193	0.000285663	0.0011083	-0.00272476	0.00397201	0.00256608	5.02468e-05	-0.0068151	-0.000594935	0.0039172	-0.00635043	-0.000117224	0.00446942	0.00461101	0.00452274	0.00394596	0.00424855	0.00461732	0.00431264	0.00419087	0.0042152	0.00367169	0.00375471	0.00407857	0.00403441	0.00435772	0.00447622	0.00396121	0.00422942	0.00446635	0.245948	0.87591	0.446943	0.983738	0.665458	0.807752	0.304109	0.945656	0.792605	0.458027	0.290113	0.529242	0.990063	0.117838	0.894264	0.322717	0.133229	0.979061
cg07389228	17	73685651	1235	0.00147473	-0.00275322	0.0100007	0.00157667	-0.000161903	-0.0049444	-0.00128331	-0.000146646	-0.00290472	0.00251565	-0.000584021	0.00494366	-0.00109712	-0.00269167	-0.00636253	-0.000643695	-0.00105396	0.005902	0.00374161	0.00404201	0.00405453	0.00336426	0.00393525	0.00383013	0.0036509	0.00378507	0.00406989	0.0035775	0.00340802	0.0034634	0.00358017	0.00386375	0.00370779	0.00363328	0.00340937	0.00360558	0.693475	0.495775	0.0136425	0.639318	0.967183	0.19673	0.725209	0.969095	0.475408	0.481939	0.863935	0.153465	0.759266	0.486024	0.0861642	0.859378	0.757217	0.10165
cg24615340	17	73691992	1237	0.00082679	0.0020313	0.00226729	-9.38032e-05	-0.00939	-0.000670795	0.00448033	-0.00421518	-0.00246067	-0.00510283	0.00924691	0.000501211	-0.00204168	-0.0039849	0.00222731	-0.00138978	0.00448566	-0.00491748	0.00576082	0.00580588	0.00600015	0.00515897	0.00578553	0.00588794	0.0056909	0.00589437	0.00561415	0.00523905	0.00536063	0.00525742	0.00542464	0.00530527	0.00560568	0.00558837	0.00544648	0.00577012	0.88588	0.726436	0.705525	0.985493	0.104586	0.909296	0.431119	0.474535	0.661171	0.330056	0.0845333	0.924049	0.706641	0.45258	0.691124	0.803599	0.410174	0.394085
cg18563987	17	73696509	1237	0.00507836	-0.000801356	-0.00580842	-0.00620005	-0.00015069	0.0152417	-0.00870715	-0.00784991	0.00945519	0.00507014	0.00320576	-0.0125791	-0.00171042	-0.00209649	0.0027208	0.00929754	-0.0116098	-0.0118861	0.00637621	0.00664932	0.00670168	0.00589661	0.00634807	0.00633908	0.00613374	0.00681733	0.00597537	0.00554085	0.00608136	0.00540447	0.0060667	0.00595983	0.00643142	0.00563789	0.00573141	0.00634959	0.425768	0.904074	0.3861	0.293048	0.981062	0.0161986	0.155739	0.249542	0.113567	0.360167	0.598092	0.0199368	0.777993	0.725011	0.67226	0.0991235	0.042802	0.0612137
cg03264995	17	73696872	1237	-0.00527158	-0.000354848	0.000947054	0.00974409	-0.00700518	-0.0147296	0.00705771	0.00354743	0.000245405	-0.00780137	-0.00137493	0.0117455	-0.00166572	0.00715423	0.0029817	0.000104188	0.00156946	0.00753268	0.00525403	0.00583704	0.00598592	0.00530096	0.00525485	0.00554933	0.00489848	0.00577815	0.00556743	0.00476983	0.00511689	0.00512711	0.00532125	0.00573008	0.00550624	0.00523333	0.0052597	0.00552816	0.315697	0.951524	0.874289	0.0660366	0.182503	0.00794704	0.149642	0.539256	0.964842	0.10193	0.788157	0.0219716	0.754256	0.211833	0.588155	0.984116	0.765403	0.173008
cg11522708	17	73718986	1237	-0.00591497	-0.000354496	0.00410857	0.00371575	-0.0029899	-0.0101584	0.00756812	-0.000276028	-0.000522089	-0.00586645	-0.00461962	0.00880866	-0.00258022	0.00457983	-0.00357079	-0.00459284	-0.00646307	0.00442115	0.00377187	0.00397986	0.00468909	0.00343028	0.00351611	0.00392188	0.00379057	0.00384134	0.00393368	0.00329931	0.00333024	0.00360626	0.00353781	0.00373135	0.00399813	0.00390989	0.00368774	0.00354787	0.116839	0.929024	0.380923	0.27871	0.395134	0.00959238	0.0458725	0.942716	0.894413	0.0753905	0.165388	0.0145817	0.465802	0.219675	0.371797	0.240126	0.0796734	0.212713
cg11749225	17	73720052	1237	0.00226782	0.00233511	-0.000887199	0.0049261	0.000371597	0.00151278	0.000150004	-0.00273031	0.000226151	-0.00985953	-0.00135072	-0.00152639	0.00261436	0.000669938	-0.00585011	-0.00563442	0.0020252	-0.00571414	0.00496984	0.00523856	0.00538029	0.00429156	0.00513126	0.00485786	0.00490337	0.00509854	0.00517554	0.00439448	0.00452519	0.0045694	0.0046003	0.00501223	0.00478044	0.00484458	0.00469296	0.00481603	0.648163	0.655775	0.869024	0.251027	0.942269	0.75549	0.975595	0.592299	0.965147	0.0248571	0.765331	0.738345	0.569831	0.893671	0.221043	0.244815	0.666076	0.235432
cg10869669	17	73741289	1237	0.00394576	-0.00146213	0.00208473	0.000964937	0.00357652	0.00618921	-0.000535175	0.000203477	-0.00598387	-0.00613949	-0.00503108	-0.000993696	0.00318909	0.00291701	-0.00422829	-0.00247576	-0.000501597	-0.0058297	0.00547581	0.00597534	0.00558578	0.00485826	0.00548175	0.00550256	0.00533642	0.00576336	0.00553729	0.00481823	0.00476346	0.00505351	0.00514411	0.00554861	0.00543159	0.00538793	0.00502122	0.00531841	0.471168	0.806693	0.708984	0.842562	0.514116	0.260679	0.920116	0.971836	0.279852	0.202585	0.290886	0.844113	0.535291	0.599083	0.436296	0.645875	0.920427	0.273019
cg16916914	17	73749694	1237	0.00115137	0.0054294	0.000263802	0.00376312	0.00344322	0.00173931	0.00153075	-0.00583498	-0.0063589	-0.00229287	-0.00765294	-0.00120198	-0.00212495	0.00524376	-0.000252363	-0.00443262	-0.00125136	-0.00422072	0.00532239	0.00543287	0.00548212	0.00475707	0.00520813	0.00503971	0.00505162	0.00540088	0.00519227	0.00491058	0.0046217	0.00465526	0.00506561	0.00525379	0.00516958	0.00513594	0.00487149	0.00509825	0.828734	0.31762	0.96162	0.42891	0.508533	0.730004	0.761874	0.279975	0.220694	0.640554	0.0977481	0.796254	0.674862	0.318235	0.961065	0.388105	0.797276	0.40774
cg12855991	17	73755833	1236	0.00226737	0.00233565	0.00508245	0.00432102	0.00198364	-0.00293688	0.00270069	-0.00442492	-0.0070517	-0.00447237	-0.00267419	0.000378994	0.00086017	0.00024351	-0.00381446	-0.00655452	0.000698509	-0.0026773	0.00448791	0.00457161	0.00466511	0.00392351	0.00442124	0.00437954	0.00435865	0.00461967	0.00448481	0.00400072	0.00389416	0.003978	0.00392195	0.00441334	0.00421067	0.00428425	0.00404349	0.0041338	0.613405	0.609419	0.275951	0.27076	0.653676	0.502482	0.535511	0.338142	0.115869	0.263613	0.49226	0.924098	0.826399	0.955998	0.364987	0.126039	0.862849	0.517204
cg19026231	17	73761710	1237	-0.0139437	-0.000285899	-0.00313688	0.00184223	-0.0016731	-0.0032891	0.0117165	-0.00649134	-0.000753381	-0.00138277	-0.00255967	0.00471363	0.00911324	-0.00485128	0.00113389	-0.00413256	0.000529015	0.000136962	0.00415202	0.00480992	0.00474788	0.00355035	0.00420031	0.00450791	0.00393095	0.00451001	0.00425371	0.00358455	0.00449978	0.00402909	0.00393062	0.00427395	0.00407347	0.00418865	0.00386952	0.00383841	0.000784248	0.952602	0.50881	0.603841	0.690389	0.465617	0.00287694	0.150061	0.859421	0.699677	0.569462	0.242042	0.0204207	0.256341	0.780737	0.323835	0.891257	0.971536
cg00211087	17	73805065	1237	0.00462542	-0.00013691	-0.00185225	0.00474843	0.00607863	0.00107647	0.00293495	-0.00232087	-0.000577867	-0.00898419	-0.00516243	-0.00216968	0.000238629	0.00487169	-0.00130192	-0.00705107	-0.00287449	-0.00469797	0.00580017	0.00602898	0.0058931	0.00492187	0.00575206	0.0056048	0.00556382	0.00589332	0.0059702	0.00502245	0.00491366	0.00506396	0.00507715	0.00546908	0.00514314	0.00535314	0.00523169	0.00539639	0.425182	0.981883	0.753287	0.334664	0.290614	0.847694	0.597842	0.693719	0.922892	0.0736462	0.29343	0.66832	0.962513	0.373052	0.800162	0.187776	0.582705	0.383985
cg05647756	17	73805997	1237	0.00563519	0.0020264	7.29341e-05	0.000450086	-0.000591065	-0.00214873	0.00261342	-0.00274146	-0.0012383	0.000302446	0.000918981	0.000403413	-0.00339817	-0.000405037	-0.00156134	-0.00493524	0.00789333	-0.00211744	0.00540292	0.00549821	0.00558371	0.00482568	0.00533013	0.00509161	0.00525962	0.00545168	0.00533968	0.00497676	0.0045226	0.00477085	0.00471946	0.00517597	0.00511372	0.00545265	0.00486929	0.00527573	0.296953	0.712459	0.989578	0.92569	0.911703	0.673015	0.619271	0.615059	0.816611	0.951541	0.838981	0.932613	0.471505	0.937627	0.76012	0.365408	0.105008	0.688158
cg13282237	17	73866014	1237	0.00289419	0.00367495	-0.00149437	0.00233552	0.00532469	0.00586071	0.000318899	-0.0053524	-0.000436491	-0.00548302	-0.00556527	-0.00510762	-0.000777739	0.00572189	0.00186948	-0.00305971	0.000488288	-0.00805013	0.00642285	0.00658358	0.00643299	0.00540976	0.00640023	0.00624921	0.00620518	0.00642305	0.00649029	0.00558972	0.00558668	0.00570957	0.00557782	0.00623712	0.00616864	0.00603959	0.00584141	0.00594703	0.652272	0.576708	0.816307	0.665942	0.405436	0.348331	0.959013	0.404669	0.94638	0.326637	0.319169	0.371016	0.889107	0.358937	0.761843	0.612429	0.933382	0.175852
cg16681421	17	73868584	1237	0.00225981	0.00091959	-0.00051777	0.00224335	0.0016674	0.000855785	0.00205284	-0.00268547	-0.00216472	-0.00759262	-0.00235957	-0.0029001	0.0017772	0.00194131	-0.00251855	-0.00426135	0.000555892	-0.00273084	0.00528752	0.00539273	0.00553285	0.00462873	0.00516805	0.00501152	0.00510603	0.00541425	0.00546917	0.00471286	0.00453275	0.00453435	0.00469397	0.00527525	0.00505	0.00507589	0.00477294	0.00496849	0.669098	0.864598	0.925442	0.627919	0.74697	0.86441	0.687652	0.619894	0.69225	0.10717	0.602673	0.522442	0.704975	0.712871	0.617976	0.401173	0.907282	0.582572
cg02497559	17	73906675	1237	0.00121891	-0.00117853	0.00620884	-0.00168391	0.000491597	-0.00972927	0.00579698	0.0024645	-0.00253073	-0.00458555	-0.000115928	0.00130026	-0.0011577	0.00420495	-0.000332531	0.00354899	-0.00652422	0.00835559	0.00382398	0.00394697	0.00390351	0.00345441	0.00365114	0.0038864	0.00334569	0.00362682	0.00354274	0.00321767	0.00333709	0.00371247	0.00348165	0.00357945	0.00345981	0.00351703	0.0034839	0.00354025	0.749913	0.765253	0.111704	0.625928	0.892895	0.0123002	0.0831542	0.496807	0.475015	0.154124	0.972288	0.726158	0.7395	0.240095	0.923431	0.312932	0.0611131	0.0182666
cg26140506	17	73907108	1237	-0.00863966	-0.00348285	-0.00723422	-0.00130874	-0.00438796	-0.00274204	0.00994864	-0.00295249	0.00525694	-0.00640023	-0.00243348	0.00728978	0.00365355	0.000510448	0.00578773	0.000822334	-0.00189384	-0.00316122	0.00513242	0.00532839	0.00530251	0.00392158	0.00467768	0.00535062	0.00460109	0.00491449	0.00479304	0.00406715	0.00481416	0.00480468	0.00463189	0.00466055	0.00433743	0.00439994	0.00435581	0.00446077	0.0923073	0.513343	0.172473	0.738585	0.348212	0.608321	0.0306001	0.547991	0.272735	0.115571	0.61322	0.12921	0.43024	0.912786	0.182083	0.851742	0.663718	0.478529
cg00012920	17	73911257	1233	-0.00840791	-0.000795907	-0.00186952	0.000226588	-0.00495281	-0.00192448	0.00714229	-0.0031885	0.00284873	-0.00152912	-0.000784136	0.0017352	0.00637135	-0.00688981	-0.000372612	0.000844634	0.00281355	0.00305169	0.00368719	0.00415981	0.00391135	0.00342734	0.00378416	0.00394516	0.00347288	0.0038159	0.00388651	0.00354524	0.00363283	0.00356412	0.00331133	0.00390814	0.00370374	0.00382418	0.00360638	0.00365105	0.0225897	0.848265	0.63267	0.947289	0.190593	0.625685	0.0397258	0.403389	0.463571	0.66624	0.829107	0.626362	0.0543418	0.0779109	0.919865	0.825196	0.435297	0.403245
cg14483823	17	73921834	1237	-0.00442562	-0.00422373	-0.00122078	-0.00182225	-0.00497878	-0.00349708	0.00511243	-0.00217947	-0.00119015	-0.00521816	-0.00318334	0.00451674	-0.000623915	-0.00190949	0.001365	0.00268611	0.00200467	0.00500228	0.00380246	0.00431389	0.0040303	0.00342413	0.00371581	0.00419744	0.00336498	0.00401714	0.00371567	0.00332058	0.00364622	0.0037642	0.00350599	0.00375462	0.00363093	0.00362683	0.00368258	0.00364436	0.244472	0.327531	0.761965	0.594602	0.180282	0.404762	0.128686	0.587444	0.748736	0.116076	0.382635	0.23017	0.858757	0.611053	0.706963	0.458924	0.586191	0.169874
cg08423755	17	73972367	1237	0.00597977	0.00219581	-0.000775653	0.00261596	0.00084586	-0.000700126	0.00247396	-0.00401583	0.000545167	-0.0082385	-0.00184029	-0.000520499	0.00141292	0.005198	-0.00377273	-0.00585061	0.00280461	-0.00402439	0.00665727	0.00678658	0.00669912	0.00541494	0.00667575	0.00622102	0.00633271	0.00662542	0.00666971	0.00564249	0.00576637	0.00586847	0.00570757	0.0062471	0.00624165	0.00624809	0.00605948	0.00613581	0.369062	0.746278	0.907823	0.629025	0.899173	0.910394	0.696046	0.544431	0.934855	0.144267	0.749619	0.929325	0.804482	0.405372	0.545548	0.349076	0.643475	0.511897
cg07664897	17	73980144	1237	0.00403526	0.00171427	-0.00109909	0.00643461	-0.00202391	-0.00755361	0.00258372	-0.00251389	-0.00235789	-0.00441598	-8.05613e-05	0.00130423	0.00259697	0.00270883	-0.00454849	-0.00298964	0.000889348	0.00274915	0.00518274	0.0054648	0.0054277	0.00464427	0.00504524	0.00494988	0.00491677	0.00520924	0.00517338	0.00453968	0.00444259	0.00456076	0.00472117	0.00511183	0.00502804	0.00504383	0.00447129	0.00490648	0.436217	0.753755	0.839529	0.165901	0.688307	0.127005	0.599243	0.629393	0.648553	0.330676	0.985532	0.774902	0.582272	0.596171	0.365664	0.553361	0.84234	0.575268
cg05503353	17	73989689	1237	0.0033195	0.00197745	0.0015217	0.000457162	-0.000175827	-0.000639609	0.000293825	-0.0021809	-0.00393919	-0.000857944	-0.00304817	-0.00212724	-0.00300539	0.000343374	-0.000930328	-0.000871608	0.00193038	-0.00488442	0.00443952	0.004591	0.00425009	0.00387943	0.00426387	0.0041569	0.00409301	0.0044421	0.00422302	0.00390639	0.00379228	0.00393544	0.0040368	0.00432649	0.003945	0.00443639	0.00398381	0.00415443	0.454632	0.66667	0.720313	0.906192	0.967107	0.877715	0.942771	0.623454	0.350929	0.826163	0.421523	0.588829	0.456575	0.936742	0.813569	0.844244	0.627991	0.239709
cg07471052	17	73996245	1237	0.0034404	0.000146586	0.000603578	0.00706243	0.00108009	-0.00307708	0.0018469	-0.00412878	-0.00410818	-0.00838625	-0.00322436	-0.00103719	-0.00336787	0.00389423	-0.00164822	-0.0043387	-0.000292803	-0.00433617	0.0058075	0.00601762	0.00608065	0.00509636	0.00585249	0.00603559	0.00567915	0.00583925	0.00576567	0.00525015	0.00506136	0.00547457	0.00536335	0.00584696	0.00571796	0.00579501	0.00547858	0.00572652	0.553578	0.980566	0.92093	0.165815	0.853581	0.610176	0.745025	0.479521	0.476139	0.110191	0.52409	0.849735	0.530042	0.505394	0.773153	0.454041	0.957377	0.448925
cg14040633	17	73996331	1237	-0.000486774	-0.00284121	0.000432093	-0.000232535	0.000564599	-0.00468085	-3.61401e-05	-0.000307731	-0.000299693	-0.00356849	-0.00667365	0.000144336	0.00192601	-0.000666424	0.0041025	-0.00315547	0.00195744	-0.000711416	0.00429815	0.00446	0.00450917	0.00374623	0.00416196	0.0041275	0.00404653	0.00436215	0.00423162	0.00378771	0.00371751	0.00377145	0.00378434	0.00429074	0.00397715	0.00412102	0.00418556	0.00396743	0.909831	0.524097	0.923659	0.950506	0.892092	0.256769	0.992874	0.943759	0.943539	0.346129	0.0726229	0.969472	0.610793	0.876572	0.302298	0.443854	0.640025	0.857691
cg10324640	17	73997417	1237	0.0055363	0.00468446	0.00652109	0.00206193	-0.0062131	-0.0113527	-0.0050963	-0.00579415	-0.0048361	-0.00193938	0.00398073	0.00690077	-0.00589216	-0.00380522	-0.00906542	-0.00250548	-0.000192553	0.00891126	0.00424406	0.00459981	0.00431904	0.00327315	0.00400962	0.00461436	0.00373282	0.00433249	0.00367533	0.00364368	0.0038216	0.00414022	0.00417528	0.00396947	0.00415742	0.00367984	0.00365778	0.00397813	0.19207	0.308486	0.131082	0.528725	0.12125	0.013882	0.172169	0.181102	0.188232	0.594546	0.297578	0.0955614	0.158185	0.337749	0.0292176	0.495956	0.958017	0.0250869
cg02678768	17	74002944	1237	-0.000999166	0.0053517	-0.000887066	0.00332335	-0.00213697	0.00395848	0.00573894	-0.00663312	-0.00204218	-0.00881189	-0.002044	-0.00391062	0.00192835	-0.00301386	-0.00424309	-0.00419631	0.000924837	-0.00530177	0.00521564	0.00574723	0.00538058	0.00465062	0.00531643	0.00512548	0.00493983	0.00528189	0.00500863	0.0046724	0.00462149	0.00479071	0.00487787	0.00512286	0.00488092	0.00502539	0.00465269	0.00485684	0.848078	0.351761	0.869051	0.474854	0.687716	0.439929	0.245329	0.20918	0.68347	0.0593026	0.658286	0.414333	0.692602	0.55632	0.384672	0.403705	0.842439	0.275005
cg11241278	17	74023465	1237	-0.00578861	-0.00464875	-0.00214428	-0.00033969	-0.00106177	-0.00266753	0.0033114	0.00290206	0.00331315	0.00106363	0.00185268	0.00211875	0.0014892	-0.00448691	-0.000207467	0.00439251	-0.000184078	0.00726173	0.00428755	0.00463258	0.00426077	0.00377722	0.00415579	0.00396553	0.00391021	0.00440234	0.00432682	0.00376523	0.00371142	0.00372428	0.00376281	0.00426419	0.00393711	0.00398272	0.00391301	0.00385756	0.176985	0.315625	0.614782	0.928342	0.798343	0.501152	0.397073	0.509762	0.443841	0.777569	0.61765	0.569423	0.692277	0.292694	0.957975	0.270074	0.962479	0.0597726
cg16655469	17	74049737	1236	0.00125021	-0.0039682	0.00224922	0.00106412	0.00127774	-0.00454569	0.00116736	0.00694219	0.00508402	0.000150515	-0.00197478	0.00112866	0.00274957	-0.00320021	0.00108577	0.00405437	0.00332384	0.0065805	0.00406917	0.00424403	0.00399599	0.00350461	0.00415034	0.00407602	0.00397592	0.00402789	0.00399754	0.00378464	0.00363879	0.00362327	0.00389811	0.00391191	0.00384316	0.00379797	0.00391812	0.00382226	0.758661	0.349784	0.573524	0.761407	0.758186	0.264753	0.769057	0.0847925	0.203449	0.968277	0.587335	0.755419	0.480586	0.413318	0.777545	0.285741	0.396257	0.0851374
cg24759044	17	74049749	1237	0.00335092	0.00254355	0.00171783	0.00305018	0.00368696	-0.0024957	0.000866881	-0.00172207	-0.00263834	-0.0051504	-0.00491981	-0.000733669	0.000896017	0.00168474	-0.00306921	-0.00396714	-0.000412717	-0.00381086	0.00556287	0.0055212	0.0055842	0.00472527	0.00553096	0.00537238	0.00525983	0.00553534	0.00550141	0.00480869	0.00471447	0.00493961	0.00488752	0.00528621	0.00499497	0.00520742	0.00505009	0.00515694	0.546926	0.645022	0.758369	0.518601	0.505025	0.642259	0.869092	0.755721	0.63153	0.284142	0.296691	0.881926	0.854541	0.74995	0.538911	0.446165	0.934866	0.459922
cg18223639	17	74049778	1236	-0.00389361	-0.00168559	-0.00530535	0.00228151	-0.00426648	0.00247213	0.00719337	0.00153501	0.00392835	-0.00496645	-0.00302736	0.00263521	0.00186519	0.000555394	0.00225885	-0.00182014	0.0026289	-0.00183138	0.00395517	0.00432129	0.00422408	0.00312092	0.00388447	0.0042764	0.00369028	0.00403547	0.00381994	0.00335029	0.00416161	0.00365391	0.00365025	0.00393908	0.00387757	0.00377228	0.0035542	0.00378167	0.324901	0.696488	0.209125	0.464756	0.272056	0.563205	0.0512626	0.703664	0.303771	0.138236	0.46695	0.470785	0.609369	0.887873	0.560202	0.629447	0.459506	0.628188
cg25802006	17	74049781	1237	-0.00483088	-0.00129045	-0.00122764	0.00313595	0.00100632	-0.00875257	0.0123729	-0.00766458	-0.00769118	0.00150615	-0.00202476	0.00188827	0.00855782	-0.00126504	0.00180965	0.00132667	0.00355849	0.00301015	0.00548372	0.0057772	0.00563931	0.00473453	0.00533862	0.00550598	0.00491929	0.00540803	0.00526042	0.00468397	0.00473955	0.00495194	0.00523613	0.00533238	0.0053998	0.00480469	0.00489182	0.0049776	0.378345	0.823248	0.827668	0.507742	0.850487	0.111914	0.0118971	0.156407	0.143718	0.747791	0.66923	0.702967	0.102179	0.812473	0.737525	0.782457	0.466959	0.545352
cg22853665	17	74049974	1237	0.000985326	-0.000467377	0.00516517	0.00326769	0.00365846	-8.06469e-06	0.00244706	-0.0012147	-0.0029319	-0.00577145	-0.00329943	-0.000650581	0.000859102	-0.00279575	-0.00238258	-0.00204147	-0.000191509	-0.00430205	0.00388395	0.00385858	0.00402408	0.0034269	0.00398031	0.00376822	0.00353723	0.0036938	0.00387738	0.00333556	0.00338124	0.00353271	0.00365246	0.00392966	0.00375631	0.00366665	0.00356249	0.00364433	0.799734	0.903591	0.199294	0.340317	0.358024	0.998292	0.489063	0.74227	0.449555	0.0835802	0.329161	0.853889	0.814044	0.476807	0.525893	0.577687	0.957129	0.23781
cg20907091	17	74050248	1237	-0.00105911	0.00634504	-0.00351251	-0.000411218	-0.00261194	0.00161136	0.00619307	-0.00512858	-0.00107686	-0.0090136	-0.00273468	-0.000527361	-0.000648381	-0.00155932	-0.00449355	0.000520821	0.00104479	-0.000721407	0.00425552	0.00423944	0.00441454	0.0037805	0.00415387	0.00408231	0.00419253	0.00429294	0.00413454	0.00353969	0.00366649	0.00364502	0.0042168	0.00409363	0.00408966	0.00398634	0.00392932	0.0039688	0.803454	0.134479	0.426224	0.913382	0.529482	0.693052	0.13963	0.232222	0.794514	0.0108829	0.455753	0.884963	0.877798	0.703266	0.271872	0.896051	0.79032	0.855763
cg14031100	17	74050278	1237	-0.00360274	0.00708448	-0.00152968	0.00350689	0.000326422	-0.00203841	0.00343472	-0.00813868	-0.00457578	-0.00458438	-0.000828619	0.00345972	0.00488351	-0.00119382	-0.00129977	-0.0058003	0.000581079	-0.00369839	0.004456	0.00479111	0.00468411	0.00403561	0.00451472	0.00448767	0.0043437	0.00451568	0.00442561	0.00406827	0.00412218	0.00400117	0.00421476	0.00420667	0.00426014	0.00431512	0.00423023	0.00428041	0.418795	0.139228	0.743995	0.384855	0.942362	0.649666	0.429097	0.0714956	0.301169	0.259801	0.840687	0.387217	0.246591	0.776569	0.76029	0.17889	0.890744	0.387574
cg13789737	17	74050288	1237	0.00470419	0.00153783	0.00393877	0.0052161	0.00222681	-0.00272726	0.000995243	-0.00420412	-0.0045649	-0.00578406	-0.00403505	-0.000130964	-0.000274175	0.000402541	-0.00380136	-0.00593808	0.00142311	-0.00277041	0.0057115	0.00584132	0.00591665	0.00497936	0.00565408	0.00565023	0.00535834	0.00580172	0.00569858	0.00504711	0.00489913	0.00511813	0.00509298	0.00566836	0.0053805	0.00545227	0.00515663	0.00535294	0.410147	0.792344	0.505597	0.294848	0.693698	0.629322	0.852651	0.468677	0.423097	0.251789	0.410152	0.979586	0.957067	0.943385	0.479873	0.276109	0.782567	0.604773
cg11952457	17	74053137	1237	0.00582811	-0.00212075	0.000616053	0.00135096	0.004508	-0.00337342	0.000686155	-0.000352333	-0.00195777	-0.0044857	-0.00436285	0.00398932	0.000730716	0.00333811	0.000750436	-0.000570058	-0.00041684	-0.00309295	0.00542631	0.0055664	0.00537938	0.0045575	0.00494124	0.0051391	0.00504021	0.00512129	0.00519276	0.00439134	0.00455455	0.00453707	0.0049352	0.00494441	0.00475244	0.00492959	0.00476853	0.00499355	0.282802	0.70321	0.908825	0.766905	0.361599	0.511553	0.891714	0.945151	0.706159	0.307023	0.338108	0.379254	0.882294	0.499595	0.874531	0.907938	0.930342	0.53566
cg07166266	17	74067713	1237	0.00796146	0.0028106	0.00318861	0.000496625	0.00111395	-0.00351828	-0.000817788	-0.00199036	6.11368e-05	-0.00261432	0.000710127	0.00298263	8.29083e-05	-0.00284866	-0.00409414	-0.00430499	-8.52812e-05	-0.00253329	0.00478368	0.00489832	0.00463127	0.00411387	0.00480224	0.00469429	0.00442139	0.00490983	0.00461993	0.00418821	0.00430601	0.00440882	0.00422544	0.00486329	0.00458123	0.00466431	0.00430674	0.00452691	0.0960536	0.566112	0.49114	0.903913	0.816566	0.453567	0.853259	0.685196	0.989442	0.532491	0.869011	0.498714	0.984346	0.558045	0.371494	0.356026	0.984201	0.575748
cg03630736	17	74069290	1237	-0.000441963	0.00474359	-0.00271723	-0.00173589	-0.00233369	0.00453746	0.00307149	-0.00374072	-0.000356392	-0.00525391	-0.00182403	-0.00599921	0.00640338	0.00283227	-0.000153767	-0.00562923	0.00538946	-0.00578408	0.00596954	0.00602204	0.00605985	0.00495524	0.00595627	0.00573183	0.00583307	0.00602755	0.00594934	0.00513935	0.00506245	0.00524142	0.00521838	0.00574614	0.00546152	0.00546874	0.00523948	0.00554094	0.940981	0.430869	0.653866	0.726103	0.695203	0.428579	0.598496	0.53486	0.952232	0.306643	0.718618	0.252384	0.219792	0.622083	0.977539	0.303316	0.303656	0.29654
cg19430537	17	74118361	1237	0.00423806	0.0028478	-0.00206198	0.00210516	0.00659249	0.00722097	-0.00169404	-0.00310842	-0.00336831	-0.00428928	-0.00589197	-0.006193	0.00212824	0.00253263	-0.00247861	-0.00633179	-0.0038614	-0.00735895	0.00598057	0.00619143	0.00593164	0.00511427	0.00555208	0.00592042	0.00551068	0.0059893	0.00583239	0.00514657	0.0050277	0.00525823	0.00536561	0.0057845	0.00544943	0.0054375	0.00525188	0.00559851	0.478549	0.645546	0.728123	0.680615	0.235074	0.22259	0.758531	0.603764	0.563589	0.404605	0.241237	0.238887	0.691629	0.66151	0.649225	0.244234	0.462193	0.188695
cg26038697	17	74128448	1237	-0.00191119	-0.00472955	-0.00178664	0.00151479	-0.000441365	0.00245592	0.00354897	-0.000690891	0.00262251	-0.00198574	-0.00320696	-0.00295265	0.00275637	-0.004521	-0.00101219	0.00478742	-0.00389137	0.00425528	0.00405137	0.00419763	0.00403457	0.00352597	0.0040357	0.00392777	0.00377248	0.00404735	0.00400729	0.00325396	0.00367332	0.00343445	0.00363616	0.00382887	0.00396792	0.00372549	0.00370704	0.00371665	0.637114	0.259862	0.657887	0.66748	0.912913	0.531794	0.346831	0.864458	0.512833	0.541693	0.382641	0.389947	0.448424	0.237696	0.798651	0.198777	0.293845	0.252241
cg04130273	17	74142014	1237	0.00766033	0.00386912	-0.00280411	0.000409013	0.00273636	0.00155578	-0.00623432	-0.00390723	-0.00316689	-0.00563854	-0.00137141	-0.00126416	-0.00160119	0.00188994	0.00379063	-0.00529975	-0.00256317	-0.00659912	0.00498605	0.00494383	0.00496233	0.00421928	0.0047201	0.00487186	0.00454547	0.00485929	0.00489484	0.00441819	0.00426472	0.00463318	0.00442754	0.00480699	0.00453095	0.00471441	0.00445284	0.00455496	0.124452	0.433853	0.572019	0.922775	0.5621	0.749468	0.170205	0.421354	0.517641	0.201881	0.747777	0.784969	0.717619	0.694198	0.402812	0.260945	0.564868	0.1474
cg12518799	17	74188153	1237	-0.00101169	0.00733073	-0.00119282	-0.000903101	-0.00274425	-0.005196	0.00582266	-0.00532203	-0.00165919	-0.00608872	-0.00396825	0.0057818	0.00218937	-4.63063e-05	-0.00343571	-0.000581865	0.00181626	-0.000497157	0.00482177	0.00504543	0.00508549	0.00418485	0.00476578	0.00471904	0.00468039	0.00485632	0.00479481	0.00408034	0.00436744	0.0045331	0.00472265	0.00464376	0.00452072	0.00450009	0.0043632	0.00445929	0.833811	0.146239	0.814555	0.829142	0.564734	0.270866	0.21348	0.273123	0.729314	0.135644	0.363562	0.202146	0.642942	0.992044	0.44726	0.89712	0.677213	0.911229
cg20116800	17	74258224	1237	0.00570471	0.00289942	-0.00146882	-0.00135006	0.00155553	0.00256982	-0.00238538	-0.00453592	-0.00206035	-0.000260998	-0.00223891	-0.00107736	-0.000664329	0.000681418	-0.000140833	-0.00239228	0.00279119	-0.00454202	0.0039189	0.00403134	0.00406966	0.00353622	0.00387656	0.00393292	0.00375852	0.00398009	0.00386202	0.00352953	0.00339362	0.0035644	0.0036201	0.00377459	0.00379163	0.00381961	0.00360067	0.00382129	0.145478	0.472006	0.718159	0.702624	0.688224	0.513489	0.525651	0.25443	0.593695	0.941053	0.509421	0.762458	0.854397	0.856738	0.970371	0.531108	0.43823	0.234593
cg10377841	17	74288775	1237	0.00145707	-0.00174972	-0.00270765	-0.0012848	0.00288405	0.000541032	0.00196767	-0.00454567	0.00157795	-0.00114777	0.000150322	-0.00518542	-0.00346948	-0.00142933	-0.00200491	0.000467441	0.000907822	-0.000507133	0.00439333	0.00483385	0.00465211	0.00410385	0.004633	0.00443672	0.0042531	0.00458146	0.00412217	0.00382372	0.00379772	0.00401664	0.00403706	0.00452271	0.00425704	0.00422649	0.00421916	0.00420585	0.74015	0.717373	0.560548	0.754225	0.533612	0.902943	0.64362	0.321106	0.70187	0.764047	0.968426	0.196709	0.390115	0.751976	0.637666	0.911935	0.829638	0.904025
cg04419916	17	74289075	1237	0.00343099	0.0035734	0.00311098	0.00267647	0.000513523	-0.00225852	-0.000464356	-0.00397281	-0.00374005	-0.00507717	-0.00224385	0.000162253	0.000715628	-0.00211277	-0.00297214	-0.00261022	0.00093711	-0.00311546	0.00389372	0.00421153	0.00406402	0.00349041	0.00409828	0.00404031	0.003819	0.00403107	0.00400759	0.00353332	0.00350993	0.00361764	0.00356789	0.00389197	0.0038363	0.00390957	0.00382995	0.00387867	0.378231	0.39617	0.443979	0.443197	0.900284	0.576164	0.903223	0.324355	0.350696	0.150735	0.522637	0.964226	0.841031	0.58723	0.438492	0.504358	0.806705	0.421842
cg19036450	17	74348029	1237	0.00174624	0.000975892	0.0018362	0.00290767	0.0012965	-0.00183227	0.0021809	-0.00228337	-0.00389638	-0.00459309	-0.00332463	0.000172841	0.000336651	0.00042865	-0.00235647	-0.00365847	0.000680094	-0.00316313	0.00402314	0.00433435	0.00413441	0.00361823	0.00416244	0.0040814	0.00381427	0.00411667	0.00404777	0.00368567	0.00356258	0.00372585	0.00364551	0.00408896	0.00389743	0.00405932	0.00379126	0.00391313	0.664253	0.82186	0.656952	0.421619	0.755439	0.65348	0.567475	0.579125	0.335749	0.212691	0.350713	0.963	0.926422	0.91651	0.54543	0.367454	0.857635	0.418897
cg20378763	17	74357953	1237	0.00335997	0.00274265	0.00616658	0.0032754	0.00176529	-0.00276895	0.00303572	-0.00425295	-0.00506591	-0.00416194	-0.00157358	0.00132251	0.000197671	7.75827e-06	-0.00592878	-0.00528719	0.00234993	-0.00158598	0.00475335	0.00479982	0.00478765	0.00396805	0.00460832	0.00465465	0.00442493	0.00474103	0.00466565	0.00413429	0.00410781	0.00425224	0.00403806	0.00452194	0.00447919	0.00453406	0.00429495	0.00451729	0.479651	0.567723	0.19774	0.40912	0.701671	0.551924	0.492682	0.369691	0.277572	0.314085	0.701668	0.75579	0.960958	0.998631	0.185627	0.243572	0.584285	0.72552
cg18868982	17	74431222	1237	0.00249303	0.00209848	0.000721245	0.00105592	0.00116779	0.00278729	0.00328312	-0.00684939	-0.00312443	-0.00386366	-0.00210219	-0.00178604	0.000757193	-0.000900787	-0.00197919	-0.00156908	-0.00170595	-0.00363539	0.00457217	0.00471777	0.00460592	0.00387393	0.00450712	0.004816	0.00431252	0.00456992	0.00452005	0.00388563	0.00396451	0.00425944	0.004118	0.00446819	0.00420858	0.00418474	0.00409578	0.00430676	0.585574	0.656462	0.875567	0.785184	0.79556	0.562754	0.446478	0.133926	0.489416	0.320054	0.595937	0.674988	0.854112	0.840229	0.638159	0.707695	0.677034	0.398607
cg20245444	17	74434084	1237	0.00524821	0.00195179	-0.000838024	0.00368212	-0.00019639	0.000624359	-0.000830611	-0.00396901	-0.00116645	-0.00672009	-0.00375978	-0.00038541	-0.000256594	0.00301509	-0.00336175	-0.00794847	0.00257277	-0.00371041	0.00652676	0.00660375	0.00641037	0.00530484	0.00625978	0.00616871	0.00599033	0.00634692	0.0063141	0.00554979	0.0053067	0.00534541	0.00580709	0.00615994	0.00588651	0.00585179	0.00568594	0.00595931	0.421335	0.767568	0.895989	0.487616	0.974972	0.919381	0.88972	0.531745	0.853435	0.225944	0.478637	0.942521	0.964756	0.624511	0.567936	0.17437	0.650924	0.533532
cg04945634	17	74434961	1237	-0.00287741	0.00330592	0.00134345	-0.00175136	-0.00653576	-0.00125907	0.00187215	0.000812164	-0.00284289	0.00524982	0.00388504	0.00342832	-0.000563685	0.000807729	0.00558302	0.00553003	0.00528975	0.000736023	0.00408188	0.00435253	0.00428554	0.00354658	0.00389126	0.00386386	0.00371262	0.00394393	0.00377059	0.0032962	0.00348056	0.00357911	0.0038277	0.00400247	0.00384755	0.00389096	0.00382045	0.00354715	0.480858	0.44753	0.753912	0.621435	0.0930355	0.744532	0.614074	0.836848	0.450871	0.11123	0.264332	0.338128	0.882923	0.840067	0.146764	0.155244	0.166179	0.835622
cg08837215	17	74443080	1235	-0.00468758	-0.00232213	-0.00436274	-0.00128297	-0.00261717	0.0016564	0.00612637	0.00292454	0.00356757	-0.00508615	-0.00214146	0.00239996	0.00517637	-0.00292206	0.00177535	0.000174412	0.00132649	-0.000464335	0.00398193	0.0044591	0.00424188	0.00348921	0.00387661	0.00418217	0.00356358	0.0039014	0.00364704	0.0034333	0.00371109	0.00402492	0.00380603	0.00386521	0.0041608	0.00376835	0.00370349	0.00356653	0.239111	0.602532	0.303718	0.713099	0.4996	0.692058	0.0855852	0.453488	0.32797	0.138496	0.56391	0.550991	0.173816	0.449656	0.669609	0.963084	0.720214	0.896414
cg20501911	17	74479764	1237	0.00529062	0.000649796	-0.00240944	0.00360339	0.00581809	0.00744051	-0.00234248	-0.00351058	0.000393301	-0.00457028	-0.00424792	-0.00460179	0.000871141	0.00204619	-0.000851392	-0.00548548	0.00239613	-0.0052118	0.00549048	0.0057395	0.00558151	0.00478327	0.00545184	0.00528651	0.00521228	0.00572941	0.00524747	0.00493289	0.00481305	0.00497626	0.00509523	0.0055988	0.00523112	0.00533573	0.00498792	0.00536997	0.335248	0.90986	0.665973	0.45125	0.285891	0.159293	0.653132	0.540055	0.940254	0.354191	0.377461	0.355097	0.864246	0.714762	0.870711	0.303919	0.630953	0.331774
cg09123026	17	74480528	1237	0.00400135	0.0043494	0.00187648	0.00139075	0.00344928	-0.000286587	-0.000783964	-0.00456661	-0.00639336	-0.00588651	-0.00390275	-0.00100187	-0.000611825	0.000492401	0.000696322	-0.0043857	0.00053761	-0.00480153	0.00579971	0.0057871	0.00537734	0.00529947	0.00575115	0.00531027	0.00537133	0.00548952	0.00558676	0.00498253	0.00484498	0.00481658	0.00494583	0.0055632	0.00496205	0.00541399	0.0048308	0.00519186	0.490243	0.452311	0.727119	0.792988	0.54867	0.95696	0.883958	0.405478	0.252467	0.237432	0.420517	0.835226	0.901549	0.929471	0.8884	0.417901	0.911388	0.355061
cg06746652	17	74480931	1237	0.000644243	0.00261501	-4.5615e-06	0.00161615	-0.000779387	-0.0029883	0.0062015	-0.0060372	-0.000408471	0.00125029	-0.00178197	0.00131213	-0.00589517	0.00192222	1.52771e-05	0.00322714	-0.0086117	-0.00226209	0.00521463	0.0054792	0.00541649	0.00458848	0.00515545	0.00530157	0.00490536	0.00539635	0.00495271	0.00438103	0.00457298	0.00488566	0.00484852	0.00473112	0.00501822	0.00483549	0.00505877	0.00477502	0.901675	0.633176	0.999328	0.724674	0.879836	0.572984	0.206148	0.263244	0.93427	0.775348	0.696778	0.788262	0.224035	0.684528	0.997571	0.504525	0.0886935	0.635689
cg24757533	17	74494286	1237	-0.00598369	-0.00340612	0.00674752	-0.00132176	-0.00110355	-0.00655949	0.00323885	0.00185113	-0.00245809	0.00385352	0.000804723	0.00424345	0.000337318	-0.00254396	-0.00191248	0.00390204	0.00095876	0.0064639	0.00457468	0.00472686	0.00465148	0.00387303	0.00449151	0.00443919	0.00430131	0.00455511	0.00450974	0.00399452	0.00389447	0.00410246	0.00414672	0.00447471	0.00417848	0.00437295	0.00412733	0.00418563	0.190873	0.471163	0.146886	0.732899	0.805917	0.139506	0.451455	0.68446	0.585711	0.334695	0.836297	0.300965	0.935167	0.569682	0.647171	0.372224	0.816308	0.122514
cg15467927	17	74498734	1237	0.00320937	0.0049005	-0.00363961	0.00190703	0.00294196	0.00265644	-0.00257023	-0.00501238	-0.00482468	-0.00491236	-0.0040401	0.001797	0.00120524	-0.0017182	0.00147892	-0.00780186	0.00253455	-0.00537715	0.00613634	0.00632912	0.00623279	0.00521076	0.00610464	0.00591675	0.00573187	0.00619121	0.00581856	0.0054917	0.00529431	0.00543701	0.00579515	0.00585887	0.00574412	0.00567282	0.00552394	0.00583907	0.600968	0.438766	0.559257	0.714381	0.629861	0.653454	0.653857	0.418172	0.406999	0.371051	0.445403	0.741013	0.835249	0.769319	0.796818	0.169037	0.646356	0.357107
cg06115838	17	74500335	1236	0.00483385	-0.00216241	-0.00212368	0.0020706	-0.000913408	0.00206851	-0.000570085	-0.000811416	-0.00223224	-0.00490359	-0.00244769	-0.00312516	-0.00240514	0.00272388	0.0020459	-0.00229682	0.00148817	-0.0060192	0.00397377	0.00428647	0.00409538	0.00352177	0.0041139	0.00374187	0.00378619	0.00405611	0.00398764	0.0035139	0.00343148	0.00345589	0.00364906	0.00407912	0.00385687	0.00380026	0.00371101	0.0039027	0.223818	0.61393	0.604071	0.55657	0.824291	0.580401	0.880315	0.841443	0.575624	0.16287	0.475657	0.365836	0.509824	0.504285	0.595796	0.545588	0.688409	0.122997
cg27324308	17	74525597	1237	0.00711777	0.00248077	0.00131534	0.00463316	0.00268769	0.0021373	0.00108909	-0.00235814	-0.00265674	-0.0078458	-0.00364886	-0.00462335	-0.00186392	0.00283549	-0.00247715	-0.00752597	0.000101364	-0.00718502	0.00639764	0.00663907	0.0065363	0.00542294	0.00600946	0.00608485	0.00605513	0.00652512	0.00657272	0.00557913	0.00530234	0.00554899	0.00570133	0.00632098	0.00592591	0.00616939	0.00551631	0.00598155	0.265896	0.708656	0.840514	0.392904	0.6547	0.725401	0.85726	0.717805	0.686061	0.159642	0.491351	0.404739	0.743723	0.653732	0.675932	0.222507	0.985339	0.229675
cg12240392	17	74546948	1237	0.00280196	0.00275156	0.00316691	0.00474247	0.0056135	0.00259106	0.00515382	-0.00251564	-0.00240597	-0.00721013	-0.00530428	-0.00283225	0.000811942	0.00290834	-0.00566843	-0.00945964	-6.73604e-05	-0.00522532	0.00597899	0.00632812	0.00629421	0.00537782	0.00612817	0.00587224	0.0059044	0.00615325	0.00612631	0.00532473	0.00534036	0.00525627	0.00546445	0.00596647	0.00583943	0.0059228	0.00553718	0.00572272	0.639332	0.663697	0.614861	0.377854	0.359659	0.659039	0.382729	0.682663	0.694521	0.17571	0.320591	0.590002	0.88188	0.625941	0.331689	0.110231	0.990294	0.361199
cg05134708	17	74551866	1237	0.00350124	0.00289571	0.00647182	-0.00090256	-0.00334337	-0.00103066	0.00326003	-0.00578675	-0.0049537	0.00136933	0.0033443	-0.00327865	-0.0041346	-0.00449373	-0.00305111	0.00485258	0.0041439	0.00247782	0.00500563	0.00529157	0.00535166	0.00467842	0.00484574	0.00509342	0.00447986	0.00496109	0.00463079	0.00469137	0.004276	0.00436829	0.00497405	0.00478884	0.00496014	0.00499528	0.00460881	0.00491544	0.484264	0.58422	0.226544	0.847022	0.490219	0.839642	0.466793	0.243442	0.28474	0.770377	0.43415	0.452919	0.405842	0.348051	0.538472	0.331333	0.368585	0.614199
cg04930416	17	74559055	1237	0.0026373	0.00470997	0.00235595	0.00779523	0.00176795	-0.000713994	0.00306028	-0.00474977	-0.00291801	-0.0072673	-0.00180556	-0.00192081	-0.000541796	-0.00193627	-0.0027564	-0.00454522	0.000703695	-0.00311482	0.00456712	0.00460729	0.00466662	0.00408042	0.00467803	0.00449761	0.00447776	0.00455167	0.00456926	0.00402087	0.00398335	0.0041312	0.00411113	0.00440959	0.00432721	0.00453619	0.00425127	0.00432431	0.563634	0.306645	0.613663	0.0560818	0.705486	0.873866	0.494329	0.296706	0.523072	0.0707005	0.65035	0.641966	0.895152	0.660585	0.524129	0.316348	0.86853	0.471337
cg09414922	17	74561451	1237	-0.00584912	-0.00400418	-0.00348963	0.00276681	-0.00221823	-0.00708586	0.0099306	-0.00477113	0.00203733	-0.00774687	-0.00235383	0.00545781	0.0033746	0.000302824	0.000843687	0.000964036	-0.00106556	0.00510133	0.0038246	0.00380515	0.00409732	0.00318616	0.00368191	0.00381927	0.003332	0.00377098	0.00358798	0.00307582	0.0036658	0.00330132	0.00362214	0.00363875	0.00351832	0.00332124	0.00347809	0.00339297	0.12618	0.292659	0.394388	0.385185	0.546863	0.0635544	0.002879	0.205791	0.570156	0.0117812	0.520805	0.0982863	0.351514	0.933675	0.810487	0.771614	0.759329	0.13271
cg01883155	17	74565009	1237	0.00422236	0.00271661	-0.0071401	-0.00383002	-0.00156604	0.00284225	-0.00305794	-0.00218813	-0.000805514	-0.00127834	0.00110856	-0.00433245	7.24223e-05	0.00196549	0.000809163	-0.000198382	0.00225934	-0.00796933	0.00490448	0.00511393	0.00519651	0.00482148	0.00485202	0.00493832	0.00469387	0.00488682	0.00491892	0.00439388	0.00416831	0.00447306	0.00463595	0.00483852	0.00469335	0.00483841	0.00441292	0.00469238	0.389283	0.595268	0.169436	0.426983	0.746877	0.564919	0.51474	0.654325	0.869922	0.771101	0.790278	0.332762	0.987536	0.684583	0.863118	0.967295	0.608663	0.0894408
cg04739229	17	74574220	1237	0.00558735	-0.000193118	0.00127343	0.00597382	0.00109339	-0.00325703	-0.00119377	-0.000431299	-0.000429329	-0.00580454	-0.0033252	0.000212311	-0.00224009	0.00493672	-0.00269592	-0.00567516	-0.0020595	-0.00285935	0.00523968	0.0054411	0.0054393	0.00452168	0.00507419	0.00532503	0.00488003	0.00541798	0.00544503	0.00447525	0.00445258	0.00469421	0.0046824	0.00525041	0.0048585	0.00481712	0.00468698	0.00497471	0.286264	0.971687	0.814894	0.186451	0.829392	0.540772	0.806747	0.936551	0.937154	0.19462	0.455182	0.963925	0.632362	0.347086	0.578972	0.238748	0.660366	0.565442
cg16624986	17	74593349	1237	0.00386561	0.004602	0.0042712	0.00522453	0.00168181	0.000117695	0.00299109	-0.00539079	-0.00641607	-0.00670794	-0.00265591	-0.00149245	0.000647351	0.000384766	-0.00585036	-0.0075908	0.00317751	-0.00555581	0.00612875	0.00645278	0.00643498	0.00544108	0.00641888	0.0061991	0.00592313	0.00628722	0.00621998	0.00561934	0.00552118	0.00582019	0.00551204	0.00614099	0.00594854	0.0061095	0.00580878	0.00600647	0.528214	0.475734	0.506852	0.336954	0.793313	0.984852	0.61357	0.391213	0.302294	0.232586	0.630488	0.797622	0.906509	0.950041	0.325364	0.214067	0.584366	0.35498
cg19450904	17	74596478	1237	-0.000207138	0.00164196	-0.000476378	0.00122373	-0.00235197	-0.00307136	0.000672011	-0.000968763	0.000542844	-0.00790495	-0.00249322	-0.00087924	-0.000196721	0.00191091	-0.0041724	-0.00475166	0.000594314	-0.000924005	0.00450904	0.00447404	0.00450835	0.00373049	0.00444107	0.00428155	0.00403715	0.00431908	0.00439799	0.00378979	0.00404411	0.00397521	0.0038145	0.00441082	0.00427175	0.00407428	0.00398968	0.00426198	0.963359	0.713622	0.915848	0.742887	0.596393	0.47316	0.867798	0.822525	0.901767	0.0369917	0.537559	0.824951	0.95887	0.664846	0.328696	0.243511	0.881583	0.828363
cg14690207	17	74628579	1236	0.00189242	-0.000176391	-0.000619394	-0.00102955	0.000202499	-0.00172095	0.00210726	-0.000904892	0.00225798	-0.00242785	-0.00343717	0.000374643	0.00246907	0.00491571	-0.00126403	-0.00227673	0.00173835	-0.00291713	0.00401958	0.00415341	0.00419002	0.00343551	0.00416279	0.00409691	0.00387269	0.00413881	0.0040953	0.00350314	0.00357059	0.00395089	0.00364772	0.00395478	0.00387606	0.00379502	0.00364944	0.00386806	0.637783	0.966125	0.88248	0.764422	0.961202	0.674441	0.586349	0.826934	0.581387	0.488278	0.335731	0.924454	0.498483	0.213876	0.744339	0.548556	0.633838	0.450754
cg15588258	17	74632028	1237	0.00580854	0.00189023	0.00195904	0.00446563	-0.000467975	-0.00239807	0.00345541	-0.00538769	-0.004526	-0.00443385	-0.00057348	0.00272388	-0.000532483	-0.00220846	-0.00688959	-0.0015235	-0.000746686	-0.000764335	0.00490891	0.00508053	0.00486948	0.00419046	0.00470333	0.00512158	0.00452894	0.00503458	0.00492477	0.00426816	0.00417011	0.00448853	0.00447922	0.00464793	0.00443759	0.00453658	0.00427316	0.00451725	0.236704	0.709853	0.687456	0.286574	0.920742	0.639621	0.445486	0.284558	0.358081	0.298889	0.890618	0.543947	0.905372	0.63468	0.120531	0.737002	0.861285	0.865636
cg15503752	17	74639731	1235	-0.00165688	-0.00204058	0.0011992	0.00162987	0.000734709	-0.000883189	0.00103571	0.00184266	0.00326803	0.00149561	5.46185e-05	0.000893013	-4.06468e-05	-0.0047213	-0.00081289	0.00438382	-0.00293698	0.00228087	0.00401151	0.00420926	0.0043817	0.00344956	0.00422305	0.00413342	0.00414686	0.00412119	0.00421363	0.00355656	0.00361375	0.00386883	0.00398302	0.00416028	0.00406877	0.00401849	0.0036669	0.00374781	0.679584	0.627831	0.784327	0.63658	0.861884	0.830804	0.802775	0.65479	0.437994	0.674106	0.987941	0.817453	0.991858	0.256438	0.841647	0.275311	0.423165	0.542798
cg00440980	17	74639894	1237	0.00471104	0.00310232	0.00281805	0.00272039	0.00263831	7.97659e-05	0.0016558	-0.00409567	-0.00275982	-0.0060456	-0.00559058	-0.00248648	-0.000710997	0.00331719	-0.00505171	-0.00649903	0.000678672	-0.00336508	0.00594403	0.00615923	0.00599521	0.00518216	0.00605206	0.00587115	0.00572468	0.00595608	0.00603316	0.00528682	0.00517221	0.00535577	0.00519048	0.00594111	0.00587096	0.00576133	0.00545847	0.0057186	0.42803	0.614482	0.638319	0.599616	0.662883	0.98916	0.772399	0.491676	0.647354	0.252822	0.279747	0.64246	0.891046	0.576609	0.389538	0.259302	0.901051	0.556234
cg26393850	17	74651114	1237	0.0066473	0.00383604	-0.00100488	0.00470693	-0.00143143	0.00264926	0.0015286	-0.00518444	-0.00164088	-0.00859775	-0.00104504	-0.00446137	-0.00162518	0.00318565	-0.00175015	-0.00579217	0.00152806	-0.00411675	0.00586271	0.00618557	0.00613042	0.00517384	0.00597158	0.00572148	0.00562627	0.0059901	0.00595883	0.00528951	0.00512563	0.00526816	0.00537106	0.00582617	0.0054476	0.00562342	0.00531205	0.00541428	0.256867	0.535153	0.869797	0.362952	0.810557	0.643338	0.78586	0.386764	0.783032	0.10407	0.838444	0.397076	0.76221	0.584528	0.748006	0.303006	0.773608	0.447045
cg17262201	17	74651117	1237	-0.00155652	0.00561092	-0.000646525	0.0052193	-0.00918577	0.00211763	-0.00123629	-0.00542324	-0.00683287	-0.000465668	0.00574697	-0.00937426	-0.00621521	0.000562573	-0.00544615	-0.00307088	-0.00592827	0.015661	0.00692078	0.00798396	0.00715346	0.00594829	0.006912	0.00700697	0.00654621	0.00704179	0.00651978	0.0061382	0.00621724	0.00637497	0.00719148	0.00693129	0.0065514	0.00633689	0.00653712	0.00681273	0.822053	0.482196	0.927986	0.380245	0.183862	0.762486	0.850205	0.441211	0.294629	0.939527	0.355299	0.141432	0.387453	0.935311	0.405807	0.627958	0.364479	0.0215168
cg16009115	17	74651119	1237	0.00833788	-0.000191923	-0.000620258	0.00551332	0.00584562	0.00241982	0.00142764	-0.00480319	-0.000266368	-0.00938585	-0.00496091	-0.00158317	-0.00446706	0.00165931	3.66318e-05	-0.0042646	0.00181544	-0.00660251	0.00624511	0.00644802	0.00628968	0.00519146	0.0060411	0.00592851	0.0058228	0.00623773	0.0062788	0.00537704	0.00513999	0.00557079	0.0056526	0.00606604	0.00559624	0.00580634	0.00550787	0.00582332	0.181842	0.976255	0.921444	0.288236	0.333223	0.683152	0.806317	0.441286	0.966161	0.0808903	0.334465	0.776264	0.429372	0.784437	0.994777	0.46266	0.741696	0.256876
cg15903685	17	74667276	1237	0.00444957	0.00376279	0.00359426	0.0026905	0.0023633	-5.59812e-05	0.00297146	-0.00339453	-0.00498693	-0.00605613	-0.00596396	-0.00153138	-0.0015272	0.00245677	-0.00390556	-0.00541802	-0.00211258	-0.0026634	0.00530201	0.00539806	0.00543959	0.00479302	0.00538678	0.00522821	0.00536209	0.00536654	0.00512545	0.00498478	0.0046924	0.00491552	0.00487657	0.00511991	0.00511172	0.0052427	0.00490803	0.00524832	0.401344	0.485763	0.508767	0.574569	0.660863	0.991457	0.579469	0.527037	0.330566	0.224395	0.203735	0.75539	0.75415	0.631336	0.444844	0.301397	0.666881	0.61182
cg17723941	17	74682676	1237	0.00322203	0.00195345	-0.000247552	0.00269201	0.00539378	0.00459468	0.00214653	-0.00270531	0.00018233	-0.00643761	-0.00464533	-0.0033663	0.00109484	0.00356908	-0.00159148	-0.00652244	0.000300659	-0.00620524	0.00625313	0.00649839	0.00646889	0.00538755	0.00625356	0.00604236	0.00619871	0.00640284	0.00635227	0.00567539	0.00545956	0.00567735	0.00565699	0.00622423	0.00597952	0.00609663	0.0056531	0.00602092	0.606367	0.763715	0.969474	0.617305	0.388405	0.447009	0.729128	0.672647	0.977101	0.256667	0.394847	0.553224	0.846538	0.566362	0.79012	0.28469	0.957585	0.302722
cg27546012	17	74684504	1237	0.00572096	0.00306248	0.000822646	0.00195622	0.00189708	0.00471235	-0.000321234	-0.00420959	-0.00361159	-0.00360231	-0.00323399	-0.00415267	0.00181008	-0.00096522	-5.25638e-06	-0.00206325	-0.00108367	-0.00517982	0.00542883	0.00583803	0.00591515	0.00509671	0.00558116	0.00553269	0.00508015	0.005549	0.00568576	0.00491771	0.0048728	0.00504807	0.00527824	0.00552858	0.00534357	0.00534221	0.0050374	0.0049895	0.291969	0.599879	0.889391	0.701112	0.733926	0.394364	0.949581	0.44808	0.525298	0.463852	0.506894	0.410721	0.731649	0.861404	0.999215	0.699336	0.82967	0.299203
cg24706269	17	74691496	1237	0.000343862	-0.00271074	0.00631281	-0.00316732	0.00311949	-0.00433105	-0.00375539	-0.00076216	-0.00761059	0.00350622	-0.00469597	0.00356074	0.00113114	-0.0013107	-0.00536952	0.0129502	-0.00303043	0.00586382	0.0050336	0.00502184	0.00494641	0.00487856	0.00485258	0.00516	0.00430271	0.00447018	0.00468275	0.00410379	0.00438081	0.00421607	0.00469729	0.00484599	0.00460994	0.00447981	0.00424983	0.00438878	0.945536	0.589342	0.201871	0.516189	0.52032	0.401272	0.382774	0.864618	0.104112	0.392891	0.283747	0.398354	0.809705	0.786798	0.244112	0.00384286	0.475802	0.181519
cg09218396	17	74693945	1237	-0.00325394	-0.00015183	-0.00137516	-0.00227467	-0.00284712	-0.00233583	0.00508848	-0.00301431	0.00141096	-0.00152854	-0.00452069	0.00360783	-0.00243132	-0.00307596	0.00200687	0.00550033	-0.0020416	0.0063467	0.00424712	0.00463168	0.00428359	0.00385188	0.00418879	0.0042791	0.00388058	0.00427046	0.0040751	0.00374308	0.00374622	0.00388124	0.00395028	0.00427425	0.00402719	0.00376561	0.00411686	0.00380236	0.443587	0.973849	0.748187	0.554833	0.496694	0.585155	0.189767	0.48028	0.729163	0.683005	0.227534	0.352601	0.538237	0.471741	0.618252	0.144105	0.619957	0.0950879
cg13387113	17	74696737	1237	0.000645866	0.0030916	0.00114976	0.00441402	-3.66521e-05	-0.00141674	0.00228274	-0.00456327	-0.00611312	-0.0059826	-0.0031414	-0.00117485	0.000332201	0.000384322	-0.00349299	-0.00468716	0.00137771	-0.00263365	0.00411846	0.00441979	0.00407295	0.00361562	0.00410823	0.00421958	0.00385903	0.00416191	0.00411674	0.0036432	0.00352381	0.003712	0.00372075	0.00411617	0.0037448	0.00388116	0.00369426	0.00384553	0.875385	0.484245	0.777719	0.222155	0.992882	0.737057	0.554165	0.272887	0.137559	0.100563	0.372673	0.751621	0.928857	0.925611	0.350946	0.227175	0.709198	0.493432
cg22216643	17	74704158	1237	0.00422789	-0.000896884	0.00194764	0.00238209	0.00394518	-0.00256575	0.00109842	-0.00126463	-0.00323964	-0.00422802	-0.00479607	0.000149555	-0.00108782	0.00246343	-0.00193696	-0.0032066	-7.59937e-05	-0.00262946	0.00434659	0.00455435	0.00441977	0.00389426	0.00427813	0.00429038	0.00420614	0.00444299	0.00435177	0.00393066	0.00378439	0.0039058	0.0039331	0.00422882	0.00410686	0.00425365	0.00407046	0.00423279	0.330707	0.843883	0.659455	0.54074	0.356437	0.549824	0.793979	0.775923	0.45661	0.282083	0.205037	0.969456	0.782102	0.560207	0.637183	0.450941	0.985105	0.53446
cg10267491	17	74704233	1237	-0.00477167	-0.00320085	0.00820732	0.0026935	-0.00524394	-0.0159912	0.00296852	0.00148884	-0.00247588	0.00474999	0.000802657	0.00941433	-0.0060848	-0.00300542	-0.00193806	0.00543887	0.00198312	0.0102315	0.00528405	0.00538458	0.00531869	0.00424282	0.00479492	0.00509058	0.00514054	0.00530494	0.00511047	0.00446577	0.00440077	0.00450147	0.00477655	0.00503304	0.00450598	0.00444353	0.00428547	0.00481462	0.366508	0.552213	0.122804	0.525534	0.274111	0.00168184	0.56362	0.778977	0.628051	0.28749	0.855277	0.0364932	0.202703	0.550416	0.667117	0.220953	0.64354	0.0335794
cg17185586	17	74705404	1236	0.0083219	-0.00086642	0.00732948	0.00132153	-0.000872534	-0.00297172	0.00604495	-0.002807	-0.00579496	-0.00224644	-0.00219304	0.000513579	-6.37515e-05	-0.000135138	-0.00523535	0.00552678	-0.000198614	0.00964885	0.00410823	0.00409507	0.0041923	0.00346122	0.00411267	0.00422059	0.00377815	0.00386927	0.00397143	0.00396678	0.00354607	0.00390984	0.00375077	0.00397982	0.00420854	0.00359095	0.00394862	0.00399011	0.0427992	0.832437	0.0804087	0.702602	0.831984	0.481371	0.109604	0.468171	0.14452	0.571181	0.536285	0.895494	0.986439	0.972912	0.213506	0.123783	0.959884	0.015598
cg14042121	17	74705685	1237	0.00549803	0.000329895	0.00204507	0.0020283	0.00336593	-0.000373485	0.00127081	-0.0013901	-0.0021106	-0.0052582	-0.00262198	-0.00104999	-0.00188013	0.00492703	-0.00355624	-0.0054124	-0.000880723	-0.00439235	0.00525958	0.00543805	0.00534726	0.00472073	0.00530052	0.00511276	0.00516849	0.00540032	0.00545639	0.00481196	0.00463495	0.00471756	0.00462697	0.00515388	0.00505732	0.00490196	0.00499648	0.00490121	0.295867	0.951627	0.702127	0.667444	0.525417	0.941767	0.805778	0.796861	0.698895	0.27451	0.5716	0.823869	0.684492	0.33908	0.481939	0.269537	0.860083	0.370159
cg12472603	17	74705806	1234	-0.00403449	-0.000206089	0.00470664	-0.000285986	-0.00126503	-0.00815883	0.00403685	9.70001e-05	-0.00220338	0.00242039	0.00135569	0.00479522	-0.00228963	-0.00332641	-0.0024326	0.00514765	-0.00195664	0.00542654	0.0040987	0.0043	0.00409986	0.0034894	0.00407703	0.00400912	0.00398473	0.00427696	0.00420751	0.00357555	0.00336842	0.00368061	0.0035757	0.00397899	0.0037059	0.00383582	0.00356906	0.00384107	0.324952	0.961774	0.250968	0.93468	0.756347	0.041844	0.311021	0.981906	0.600502	0.498451	0.687338	0.192632	0.521959	0.403159	0.511559	0.179598	0.58354	0.157724
cg01132443	17	74735058	1237	0.000785213	-0.00467473	0.00514493	0.00229312	-8.83635e-05	-0.00580187	0.00253882	0.00252818	-0.00207964	0.000167595	-0.00212464	-0.00141188	-0.00143161	0.0036371	-0.00303332	-0.00478462	-0.000652274	0.00176051	0.00402513	0.00428813	0.0041801	0.00357787	0.00396781	0.00425943	0.00372269	0.00414766	0.0041486	0.00349057	0.00366419	0.00369477	0.00357919	0.00410908	0.0036936	0.00401814	0.00358853	0.00381299	0.845332	0.275645	0.218392	0.521576	0.982233	0.173159	0.495248	0.542165	0.616169	0.961705	0.562023	0.702366	0.68917	0.376082	0.411512	0.233749	0.855766	0.644287
cg00213870	17	74748401	1237	0.00410555	-0.000793722	0.00504106	0.00575349	0.00350863	-0.000216992	9.22711e-05	-0.00261119	-0.00555483	-0.00415215	-0.0036898	-0.000786088	0.00226893	0.000550286	-0.00322872	-0.00723998	0.0007648	-0.0033758	0.0043323	0.00462815	0.004622	0.00389924	0.00446325	0.00440932	0.00423027	0.00463429	0.004498	0.00405397	0.00389994	0.00402415	0.00403006	0.00435352	0.00418794	0.00441392	0.00415424	0.00433543	0.343303	0.863832	0.27542	0.140067	0.4318	0.96075	0.982598	0.573128	0.216847	0.305733	0.344089	0.845125	0.573434	0.899415	0.440733	0.100951	0.853934	0.436184
cg13532822	17	74769273	1237	0.00281619	0.00235266	0.00364922	0.00256911	0.00191532	-0.00268115	0.00224155	-0.0045232	-0.00536378	-0.00472058	-0.00381886	0.00132887	-0.000564708	0.000110078	-0.00396558	-0.00383403	0.000953891	-0.00312793	0.00456988	0.00490029	0.00486237	0.00411941	0.00459118	0.00466645	0.00443788	0.00468744	0.00464333	0.00418636	0.00402634	0.00424068	0.00425949	0.00459285	0.00448601	0.00456172	0.00433019	0.00443376	0.53773	0.631151	0.452952	0.532851	0.676551	0.56559	0.613492	0.334563	0.248025	0.259485	0.342891	0.754005	0.894528	0.980879	0.376703	0.400639	0.825646	0.480511
cg02731226	17	74923895	1237	0.0051708	0.00431877	-0.000304656	0.00141093	0.00169382	0.000506711	0.000792113	-0.00377079	-0.00320329	-0.00406878	-0.00387681	-0.000815403	-0.000608126	-0.000423011	-0.00246536	-0.00439223	0.000360956	-0.00496455	0.005135	0.00548889	0.00564207	0.00477819	0.00541371	0.00521854	0.00507454	0.00542618	0.00531833	0.00483683	0.00468783	0.00477305	0.00476583	0.00525614	0.00507089	0.00518911	0.00497676	0.005102	0.313948	0.431387	0.956937	0.767775	0.754375	0.922648	0.875958	0.487102	0.546967	0.400231	0.408241	0.864354	0.898465	0.935856	0.626841	0.397312	0.942182	0.330523
cg07324918	17	74930807	1237	0.00464148	0.00266964	0.000421431	0.00462331	-0.000957067	0.00191574	0.0025809	-0.00588529	-0.00451292	-0.00919472	-0.00248812	-0.00358604	0.000242783	-0.000284003	-0.0029897	-0.00315436	0.00235744	-0.00501215	0.0048017	0.00499252	0.00506211	0.00425276	0.0050171	0.00488538	0.00468566	0.00512204	0.004831	0.00436427	0.00435795	0.00453052	0.0044216	0.00481435	0.00454422	0.00481374	0.0045905	0.00476906	0.333728	0.592837	0.933651	0.276978	0.848713	0.694957	0.581766	0.25055	0.350222	0.0351333	0.568042	0.428634	0.956211	0.952959	0.510595	0.512286	0.607569	0.293272
cg13123700	17	74977493	1237	0.00596711	0.00290285	0.000419974	0.00460172	0.00238867	0.00465209	0.00194574	-0.00373538	-0.00243359	-0.00737644	-0.00206966	-0.00499349	-0.00227785	0.00408437	-0.00368759	-0.00648414	0.0019055	-0.00790319	0.00643931	0.00652943	0.00639827	0.00541306	0.00634044	0.00620337	0.0062941	0.00641864	0.00641529	0.00575037	0.00564663	0.00570063	0.00567107	0.00642365	0.00612093	0.00602527	0.005842	0.00607613	0.354098	0.656624	0.947666	0.395261	0.70637	0.453297	0.757217	0.560595	0.704434	0.19957	0.71397	0.381055	0.687933	0.524885	0.546871	0.281857	0.744294	0.193363
cg27209641	17	74994501	1237	0.00100728	-0.00100272	0.00179769	-0.00162008	0.00106793	-0.00129199	-0.00429878	-0.000966051	-0.00232905	0.00546841	-0.0019922	0.00148726	0.00112859	-0.001615	0.0011857	0.00287645	-0.000408362	0.0043206	0.00405353	0.00412986	0.00414254	0.00380883	0.00413919	0.00430763	0.00404898	0.00394869	0.00401099	0.00369568	0.00370199	0.00391921	0.00352625	0.00409029	0.00394481	0.00365581	0.00368839	0.0038331	0.803751	0.808163	0.664318	0.670583	0.796404	0.764229	0.288374	0.806726	0.561465	0.13896	0.590479	0.704332	0.748927	0.692962	0.76374	0.431389	0.911842	0.259665
cg09435920	17	75033339	1237	0.00791761	0.00246662	-0.00593618	0.00113328	0.00178528	0.00240635	0.000763577	-0.00172591	0.00147925	-0.00240964	-0.00324064	-0.00123475	-0.000230188	-0.00193161	-0.00151247	0.000872059	0.00292214	-0.0074669	0.00467938	0.00511702	0.00507662	0.00434374	0.00481136	0.004576	0.00452746	0.00487881	0.004533	0.00434119	0.00441171	0.00421197	0.00458768	0.00471475	0.00452967	0.00454798	0.00436278	0.00448618	0.0906422	0.629776	0.242276	0.794169	0.710597	0.598983	0.866068	0.723522	0.744176	0.57885	0.462612	0.769405	0.959983	0.68203	0.738453	0.847941	0.502993	0.0960285
cg19625325	17	75072780	1237	-0.00854475	0.00649332	0.0174177	-0.00322911	-0.00632239	-0.0103939	0.00186903	-0.00185715	-0.0063805	0.00362511	0.00752799	0.00525751	-0.000339201	-0.00583077	-0.00987901	0.00768842	-0.0013627	0.00346676	0.00479053	0.00496085	0.00491003	0.0043557	0.00454104	0.00513831	0.00443801	0.00462764	0.00458952	0.00413418	0.00434513	0.00433024	0.00451302	0.00456082	0.00436955	0.00460686	0.00415296	0.00477799	0.0744762	0.190564	0.000389082	0.45848	0.163838	0.0430909	0.673652	0.688187	0.164459	0.38056	0.0831828	0.224695	0.940087	0.201091	0.0237669	0.0951361	0.742816	0.468104
cg04588602	17	75093179	1237	0.00833986	0.00268714	0.0077083	0.00379432	0.00473037	0.000323878	-0.000727897	-0.00574862	-0.00765175	-0.00234464	-0.00354616	0.000293394	0.000428675	0.000895236	-0.00640605	-0.00562331	-0.00206641	-0.00571131	0.00542932	0.00577584	0.00585097	0.00474482	0.00531018	0.00571102	0.00532131	0.00563513	0.00538107	0.00445458	0.00465712	0.00510079	0.00516842	0.00545196	0.00540982	0.00520856	0.00485097	0.00522657	0.124519	0.641761	0.187691	0.423899	0.37303	0.954775	0.891197	0.307662	0.155034	0.598649	0.446389	0.954131	0.933898	0.86957	0.236353	0.280307	0.670124	0.274505
cg20610950	17	75096202	1237	0.001856	-0.000665141	0.00562572	0.00298681	0.00227712	-0.00241583	0.00318453	-0.000787513	-0.00534653	-0.00204264	-0.00158887	0.0024787	0.00494155	-0.00178425	-0.00493709	0.000370836	-0.00353138	0.00306008	0.00424289	0.0046712	0.00422497	0.00388133	0.00426981	0.0046596	0.00387976	0.00433182	0.00423442	0.0037264	0.00396487	0.00416917	0.00386359	0.00441885	0.00399461	0.00379171	0.00387231	0.00420367	0.661793	0.88677	0.183012	0.441578	0.59382	0.604136	0.411757	0.855742	0.20672	0.583586	0.688614	0.552157	0.200895	0.686373	0.216482	0.92209	0.361791	0.466642
cg09709966	17	75099966	1233	0.00071446	-9.88505e-05	0.00588123	-0.000500493	0.00113048	-0.00467402	0.00169947	0.000461536	-0.00419875	0.000856135	0.00118526	0.00250391	-0.00283911	-0.00365978	-0.00281402	0.00416086	0.000407466	0.00710048	0.00392072	0.00414595	0.00434852	0.00362526	0.00420938	0.0038558	0.00398253	0.00413356	0.00432677	0.00362144	0.00348157	0.00349215	0.00372857	0.00405596	0.00390855	0.00384696	0.00383693	0.00383699	0.855405	0.980978	0.176226	0.890195	0.788266	0.225434	0.669575	0.911096	0.331841	0.813117	0.733526	0.473368	0.44639	0.366885	0.471546	0.279432	0.915427	0.0642365
cg12506755	17	75114990	1237	0.00396127	0.00117322	-0.00309413	0.00220778	-0.000619684	-0.000269918	0.00160806	-0.00425229	-0.00215179	-0.00566173	0.000188956	-0.00166548	0.00172685	0.00283706	0.000430973	-0.00515496	0.00427499	-0.0045356	0.00625186	0.00647281	0.00637145	0.00539811	0.00615083	0.00609145	0.00603673	0.00640195	0.00630242	0.00570534	0.0053655	0.0056204	0.00539915	0.00616475	0.00575859	0.00593347	0.00556711	0.00590472	0.526332	0.856169	0.627234	0.682546	0.919751	0.964657	0.789948	0.506551	0.732785	0.321024	0.971907	0.766979	0.749092	0.645368	0.940342	0.38496	0.442546	0.442409
cg27466104	17	75117335	1237	4.73495e-05	0.00497822	-0.00475878	-0.00174208	-0.000917486	-0.00121856	0.00213258	-0.00661076	-0.000104743	-0.0040948	0.00119457	0.00235106	0.00212948	-5.96762e-05	0.000100688	-0.00197421	0.00167902	-0.00122522	0.00453738	0.00447911	0.0047208	0.00382721	0.00458691	0.00447808	0.00455109	0.00441857	0.00453684	0.00381163	0.00391384	0.00390057	0.00432036	0.00431716	0.00434407	0.00406906	0.00432316	0.00416194	0.991674	0.266383	0.313433	0.648978	0.841463	0.785532	0.639365	0.134619	0.981581	0.282692	0.760201	0.546676	0.622087	0.988971	0.981508	0.627552	0.697736	0.768462
cg10179256	17	75122742	1237	-0.0037087	-0.00751021	0.000682953	0.0020075	0.00503583	-0.00176707	0.00432028	-0.00134504	-0.00421922	-0.00577813	-0.000820649	-0.00156479	-0.00295581	0.0114395	0.0013643	-0.00144373	-0.00448993	-0.00359522	0.00535305	0.00559594	0.00605171	0.00480021	0.00503505	0.00577642	0.00513039	0.00563785	0.00522451	0.00478111	0.00473843	0.00513697	0.00551834	0.00531626	0.00539527	0.00493256	0.00517065	0.00524193	0.488422	0.179569	0.910147	0.675793	0.317236	0.759673	0.399734	0.811437	0.419332	0.226842	0.862502	0.76066	0.592212	0.0314139	0.800369	0.769757	0.385203	0.492802
cg23238168	17	75124189	1237	-0.00172464	0.00333824	-0.00273221	0.00120668	-0.00357935	-0.000325585	0.00148863	-0.00237624	-0.0070852	-0.00520464	-0.00325033	0.00289985	0.00548801	0.000473979	-0.00105312	0.00139572	0.00418772	-0.000428543	0.00365414	0.00396165	0.00382806	0.00328078	0.00366928	0.00401117	0.00350623	0.00380428	0.003721	0.0032518	0.00348974	0.00331944	0.00367864	0.00363272	0.00350581	0.00353109	0.00365339	0.00365817	0.636949	0.399431	0.475394	0.71302	0.329316	0.935307	0.671151	0.532218	0.0568956	0.109478	0.35165	0.38234	0.135736	0.896191	0.763878	0.692646	0.251689	0.906744
cg21732520	17	75128714	1237	-0.00229512	-0.000882393	0.00590733	0.00136907	-0.00220132	-0.00831415	0.000516441	0.00403079	0.000306712	0.000930932	0.0033087	0.00338273	-0.00164204	-0.00526843	-0.00297711	0.00386135	-0.000239586	0.00823431	0.0043547	0.00474032	0.0046998	0.00402846	0.00434352	0.00439925	0.00439871	0.00454112	0.00453781	0.00401516	0.00386081	0.00398341	0.00403843	0.00449572	0.00421692	0.00428566	0.00399041	0.00410709	0.598162	0.85233	0.208778	0.73397	0.612291	0.0587711	0.906537	0.374745	0.946112	0.816651	0.391448	0.395767	0.684299	0.241247	0.480193	0.367591	0.952123	0.0449736
cg08485527	17	75132777	1237	0.00357666	0.0031225	0.00234339	0.00321603	0.00126529	-0.00055764	0.00422174	-0.00501666	-0.0041486	-0.00424937	-0.00466678	-0.00179349	-0.000501459	-0.000128028	-0.0033696	-0.00605482	-0.00191972	-0.00406935	0.00553877	0.00565445	0.00566713	0.00467846	0.00517685	0.00527422	0.00517489	0.00550161	0.00537931	0.00487349	0.00454067	0.00483416	0.00490823	0.00533775	0.00502039	0.00518275	0.00488303	0.00512589	0.518442	0.580798	0.679236	0.491823	0.80691	0.915797	0.414608	0.361845	0.44058	0.383244	0.304057	0.710635	0.918624	0.980864	0.502104	0.2427	0.694215	0.427264
cg00814213	17	75135125	1237	-0.000443305	0.00646774	0.00200412	-0.0022353	-0.00119476	-0.000103164	-0.00196744	-0.00444424	-0.00425214	0.00208564	0.00100108	0.00781483	0.00202643	-0.00693452	-0.00521691	0.00526999	-0.00383924	-0.00361472	0.00455914	0.00471719	0.00457868	0.00406796	0.00443572	0.00409922	0.00375776	0.00406384	0.0043517	0.00373431	0.0038074	0.00397555	0.00402579	0.00402817	0.00419211	0.00410668	0.00413648	0.00389129	0.92254	0.170344	0.661599	0.582669	0.787661	0.979922	0.60058	0.274127	0.328508	0.576498	0.792604	0.0493304	0.614709	0.0851594	0.213331	0.199396	0.353334	0.352926
cg00618183	17	75143600	1237	0.00230121	0.00541156	-0.000314731	0.00351772	-0.000244542	0.000619012	0.000985371	-0.004772	-0.0014315	-0.00440712	4.09189e-05	-0.00124007	-0.000835022	0.00092735	-0.00293043	-0.00461997	-0.000117424	-0.00731021	0.00618384	0.00681135	0.00644405	0.00557978	0.00641165	0.00623615	0.00617248	0.0065058	0.00639011	0.00577754	0.00558285	0.00578159	0.00570548	0.00641318	0.00640395	0.00626027	0.00577781	0.00633304	0.709794	0.426909	0.961046	0.528407	0.969576	0.92093	0.873165	0.463254	0.822743	0.445581	0.994152	0.830168	0.883642	0.885026	0.647241	0.460525	0.983785	0.248379
cg11948054	17	75149428	1237	-0.00084088	-0.00211771	-0.00681786	0.00114797	-0.00303867	-0.00243132	0.00895753	-0.00633586	-0.00263055	-0.00691317	-0.00148619	0.0044929	-0.000427018	0.000820187	-0.000813376	-0.0016727	-0.000360387	0.000471125	0.00458585	0.00493368	0.00518232	0.00405018	0.00478309	0.00453866	0.00436093	0.00452975	0.00466262	0.00391058	0.00419999	0.00419469	0.00434633	0.00450397	0.004484	0.00435742	0.00463311	0.00427285	0.854512	0.667751	0.188308	0.776842	0.525236	0.592172	0.0399717	0.161896	0.572633	0.0770925	0.723448	0.284128	0.921735	0.855502	0.856057	0.701072	0.937999	0.912203
cg17692763	17	75178813	1237	-0.0038276	0.00294871	-0.00291585	1.62998e-05	0.000601533	0.00373698	0.00995253	-0.00527876	0.00186317	-0.00470934	-0.00218622	-0.000940547	0.00316119	0.00213044	-0.00224802	-0.000358252	0.000878233	-0.00406694	0.00443574	0.00481104	0.00480841	0.00378659	0.00439836	0.00430031	0.00426993	0.00452485	0.0045226	0.00395447	0.00422834	0.00398817	0.0042116	0.00443239	0.0042604	0.00416705	0.00410578	0.00409965	0.388192	0.539939	0.544245	0.996565	0.891218	0.384846	0.0197618	0.243366	0.680362	0.233696	0.605128	0.813561	0.452898	0.630764	0.597738	0.931488	0.830624	0.321187
cg26477169	17	75196864	1237	0.00258442	0.00232455	0.00207244	0.00695606	0.00078197	-0.00659599	0.00282046	-0.00912744	0.000350542	-0.00468829	-4.12089e-05	0.00317759	-0.00175184	0.00125087	-0.00256928	-0.00172323	-0.00163776	0.00325573	0.0050648	0.00529637	0.00532716	0.00411591	0.00463994	0.00484091	0.00468058	0.00490351	0.00496211	0.00422898	0.00413002	0.00442733	0.00462182	0.00474692	0.00444792	0.0042741	0.00467574	0.00481747	0.609861	0.660737	0.697251	0.0910204	0.866166	0.173024	0.546783	0.0626865	0.943681	0.267598	0.992039	0.472929	0.70466	0.792156	0.56351	0.686815	0.726139	0.499157
cg08890627	17	75196940	1237	0.00298957	-0.000596966	0.00196499	0.00465744	0.00219153	-0.00164276	0.00260702	-0.00155926	-0.00352392	-0.00772125	-0.00325293	0.000517901	0.00011314	0.00162017	-0.00315003	-0.00617342	0.000918891	-0.00261787	0.0052266	0.0054056	0.00524235	0.00428003	0.0049093	0.00494371	0.00494683	0.00526392	0.00518497	0.00450108	0.00440589	0.00451887	0.00466885	0.00509317	0.00468501	0.00484196	0.00451975	0.004775	0.567327	0.912065	0.707787	0.276516	0.655306	0.739668	0.598188	0.767064	0.496732	0.0862683	0.460323	0.908755	0.980667	0.750404	0.501352	0.202314	0.838896	0.583523
cg25017223	17	75238703	1237	0.00209953	0.00609728	0.000692871	0.0024717	-0.010336	-0.00237943	0.00230007	-0.0102739	-0.00495035	-0.00957576	-0.00268321	0.000853173	8.76412e-05	-0.000878318	-0.00405437	-0.00544598	0.00740133	-0.00508373	0.00532103	0.00561799	0.00527752	0.00436149	0.00505818	0.00531357	0.00500977	0.00513481	0.00501767	0.00441426	0.00450033	0.00465834	0.00461136	0.00506133	0.00501637	0.00482316	0.00468654	0.00490851	0.693159	0.277783	0.895548	0.570911	0.0410112	0.654296	0.646151	0.0454095	0.323847	0.0300615	0.551025	0.854681	0.984837	0.862231	0.41896	0.258843	0.114273	0.300344
cg26924392	17	75238749	1237	0.000278512	0.00339052	-0.00139489	0.000205681	0.00181164	0.00031948	0.00557011	-0.00585421	-0.000901161	-0.00553139	-0.0034695	-0.00302586	-0.00217005	0.00160006	-0.00282896	-0.00492885	-0.000917304	-0.00510315	0.00584541	0.00601109	0.00623219	0.00525025	0.00603659	0.00573057	0.00588396	0.00592568	0.00609931	0.00521849	0.00517069	0.00524339	0.00537188	0.00573215	0.00576763	0.00575209	0.00573266	0.00567505	0.961998	0.572724	0.822897	0.96875	0.764093	0.955541	0.343812	0.323182	0.882542	0.289163	0.502225	0.563885	0.686239	0.780139	0.623788	0.391511	0.87287	0.368533
cg08955067	17	75249731	1237	-0.00298186	-0.000849488	0.0074948	-0.00403929	0.0061944	-0.00555482	0.00653173	-0.00685503	-0.00778611	0.00163407	-0.00817779	0.00123376	-0.00270605	-0.00345783	-0.00352784	0.000742271	-0.00459543	0.00593174	0.00484014	0.00511534	0.00480654	0.00407445	0.00455055	0.00468023	0.00429841	0.00474791	0.00477249	0.00392741	0.00423591	0.00452673	0.00469077	0.00455791	0.00488208	0.00448441	0.00436004	0.00440914	0.537848	0.868104	0.118927	0.321504	0.173437	0.235279	0.12862	0.148795	0.102794	0.67736	0.0535344	0.785199	0.564014	0.448066	0.469919	0.868533	0.291889	0.178519
cg04734784	17	75251087	1236	0.00454477	0.00072751	0.00165178	0.00123006	0.00408001	0.000122737	0.00242965	-0.00246687	-0.00232582	-0.00452982	-0.00378494	-0.000926168	-0.000122354	0.00243267	-0.0023716	-0.0041747	-0.0010125	-0.00450284	0.00510334	0.00519877	0.00529017	0.00445938	0.00514798	0.00498725	0.0048352	0.00508234	0.00513611	0.00453434	0.00439472	0.00454752	0.0045369	0.00504254	0.0047951	0.00494955	0.00475595	0.00482189	0.373172	0.888708	0.754861	0.782674	0.428042	0.980366	0.615321	0.627406	0.650666	0.317794	0.389102	0.838616	0.978485	0.629501	0.620891	0.398977	0.831412	0.350389
cg07542481	17	75253030	1237	0.00377703	0.00174661	0.0013101	0.00218504	0.00552458	0.00124609	-0.00146239	-0.00193183	-0.00319326	-0.0038097	-0.0047816	-0.00476346	-0.00232567	0.00673489	0.000872406	0.000164724	-0.00311666	-0.00231416	0.00463394	0.00476355	0.00444402	0.00412589	0.00431393	0.00451156	0.00419086	0.00448882	0.00452247	0.00392133	0.00381888	0.00416245	0.00410179	0.00439835	0.0041192	0.00428833	0.00390998	0.00436557	0.415027	0.713871	0.768146	0.596395	0.200321	0.782395	0.727129	0.66693	0.480133	0.331284	0.210536	0.252463	0.570722	0.125713	0.832271	0.969359	0.42539	0.596047
cg04998091	17	75263349	1237	0.0115316	0.00229934	-0.000335179	0.00166655	0.00336111	0.00413665	-0.00419386	-0.00345526	-0.00419367	-0.00440841	-0.00172398	-0.00208413	-0.00561476	0.00339428	-0.000831204	-0.00465749	-0.00191872	-0.00927672	0.0059781	0.00632618	0.00596978	0.0051683	0.0059723	0.00573066	0.00578069	0.0061846	0.00588845	0.00543924	0.00519966	0.00542906	0.00538018	0.00590623	0.00563954	0.0058463	0.00556101	0.00573233	0.0537349	0.716258	0.955226	0.747107	0.573583	0.470389	0.468148	0.576375	0.47635	0.417663	0.740224	0.701065	0.29667	0.565499	0.882825	0.425651	0.730071	0.105595
cg03840467	17	75278162	1237	0.00410087	0.000409897	-0.000318131	0.00323936	0.00281649	-5.7348e-05	0.00258592	-0.00218214	-0.00192584	-0.00680772	-0.00628463	-0.000210374	-0.00204763	0.00186286	0.000184378	-0.00338454	-0.00213207	-0.00316586	0.00556756	0.00586722	0.00567911	0.00472413	0.00539142	0.00531471	0.0053498	0.00574393	0.00566463	0.00498612	0.00472611	0.00482876	0.00494069	0.0055103	0.00512159	0.00518216	0.0051136	0.0052896	0.461387	0.944303	0.955328	0.492899	0.60139	0.991391	0.628834	0.704017	0.733875	0.172148	0.183594	0.96525	0.67855	0.735311	0.971282	0.513683	0.676721	0.549503
cg21678736	17	75282776	1237	0.00456215	-0.000246458	0.00342015	0.0046874	0.00297028	0.00167496	0.00363064	-0.00212453	-0.00304827	-0.00645644	-0.00331961	-0.000863661	-0.000918705	0.00114366	-0.00421876	-0.00448474	0.00173968	-0.00564828	0.00555818	0.00585066	0.00584231	0.0050162	0.00560186	0.00539727	0.00534611	0.00557218	0.0057823	0.00507047	0.00481722	0.00497658	0.00495633	0.00556065	0.00537451	0.0055288	0.00513989	0.00526178	0.411761	0.966399	0.558272	0.35007	0.595951	0.756306	0.497063	0.703	0.598073	0.202897	0.490752	0.862223	0.852947	0.837049	0.432479	0.417274	0.735012	0.283068
cg19546575	17	75283240	1237	-0.00288856	-7.32599e-05	0.00728834	0.00289886	0.000785768	-0.00187794	0.00261872	0.000932717	-0.00576795	-0.00803811	-0.00287508	0.00159313	0.00648703	-0.0040245	-0.00305526	7.67778e-05	0.00279356	-0.00102754	0.00561122	0.00581333	0.0058712	0.00508793	0.00573343	0.00572698	0.00551558	0.00565623	0.00525417	0.00481343	0.00535687	0.00507276	0.00530948	0.00544806	0.00553862	0.0054256	0.0052108	0.00516115	0.606705	0.989945	0.214469	0.568846	0.890991	0.74298	0.63494	0.869022	0.272299	0.0949324	0.591468	0.753478	0.22179	0.460087	0.581204	0.988709	0.591883	0.842191
cg17866352	17	75283431	1237	0.00424718	-0.000907646	4.20395e-05	0.00262926	-0.00196916	-0.00384741	0.00273676	-0.000167151	2.78046e-05	-0.00482497	-0.000508065	9.71595e-05	-0.00170338	0.00277078	-0.0019166	-0.00188597	0.00244305	-0.00195924	0.00406519	0.00416893	0.00439956	0.00380085	0.00418758	0.00410094	0.00389069	0.00411769	0.00419211	0.00363539	0.00368488	0.00371541	0.00374942	0.00408882	0.00403553	0.00407143	0.00378786	0.00384557	0.29613	0.82765	0.992376	0.489091	0.638184	0.348154	0.481799	0.96762	0.994708	0.184436	0.890337	0.979137	0.649609	0.497995	0.634836	0.643206	0.518947	0.610416
cg16317901	17	75283800	1237	0.000647646	0.00244477	7.96683e-05	0.00250462	-0.0012237	-0.00413312	0.00157565	-0.00351446	-0.00402724	-0.0047342	-0.00186743	0.00318973	0.000695855	0.000581489	-0.000718009	-0.00217506	0.00230327	-0.00434544	0.00430681	0.00444302	0.00432461	0.00376609	0.00428063	0.00429915	0.00405864	0.0043205	0.00429057	0.00389698	0.00368918	0.00394756	0.00388975	0.00430664	0.00422926	0.00424604	0.00396444	0.00412839	0.880467	0.582148	0.985302	0.506021	0.774979	0.33636	0.697852	0.415966	0.347923	0.224428	0.612722	0.419075	0.858021	0.892595	0.86519	0.608472	0.561253	0.292535
cg17697835	17	75283832	1237	-0.00224105	-0.00726475	0.00460911	0.00600679	-0.00704505	-0.0118186	0.000411318	0.00447201	0.00181901	0.00688352	0.00581411	0.00264549	-0.0027435	-0.000738449	-0.00261331	0.00574432	0.00418632	0.00758731	0.00610616	0.0060901	0.00630404	0.00516723	0.00607058	0.00578632	0.0061753	0.00618739	0.00633589	0.00516056	0.00552178	0.00537845	0.00545952	0.00575024	0.00561876	0.00545096	0.005504	0.00564914	0.713608	0.232917	0.464697	0.245041	0.245835	0.0411016	0.946895	0.469826	0.774038	0.182247	0.292368	0.622813	0.615304	0.897816	0.641856	0.291966	0.446899	0.179243
cg13342364	17	75283939	1237	0.00508221	0.00253412	0.00533218	0.00434846	0.00391366	-0.00168452	0.000903394	-0.00272436	-0.0048989	-0.00725276	-0.00556229	-0.000493421	-0.000789734	0.000845438	-0.00410636	-0.00277262	-0.00142487	-0.00577585	0.00555368	0.00582045	0.00547595	0.00483641	0.00518124	0.00551451	0.00525627	0.00565499	0.00559068	0.00477754	0.00466113	0.00487459	0.00501094	0.00526344	0.00497601	0.00519546	0.00502581	0.00525663	0.360135	0.663285	0.330183	0.368594	0.450037	0.760008	0.86354	0.629974	0.380888	0.12899	0.232738	0.919373	0.87477	0.872389	0.40924	0.593575	0.776785	0.271867
cg21733927	17	75283979	1237	0.00435039	0.00065749	-0.000640064	0.00266094	0.000860207	0.00210978	0.000288338	-0.00379086	-0.00303601	-0.00569502	-0.00475205	-0.000242096	-0.000992805	0.00111344	-0.00268496	-0.00317882	0.000126263	-0.0045962	0.00492693	0.00515766	0.0050452	0.00424482	0.00491852	0.00495827	0.00482811	0.00505422	0.00514214	0.00422399	0.0043736	0.00447061	0.00452376	0.00496647	0.00477164	0.00463779	0.00457048	0.00473178	0.377246	0.898562	0.899047	0.530746	0.861165	0.670467	0.952378	0.453231	0.554911	0.177576	0.277244	0.956813	0.826288	0.822609	0.573645	0.493081	0.977961	0.331376
cg23051970	17	75284193	1234	0.000582531	0.000878933	0.000423978	-0.000184029	0.00123281	-0.00105449	0.00305446	-0.00145291	0.00119552	-0.00488915	-7.00649e-05	-0.000967937	0.00263731	-0.00256644	-0.00565646	-0.00357421	-0.000738547	-0.00342854	0.00426686	0.00486296	0.00516158	0.00401771	0.00464978	0.00446916	0.00465605	0.00460761	0.00473302	0.00409255	0.00401079	0.00412606	0.00410684	0.00464897	0.00444757	0.00443797	0.00445064	0.00416225	0.891407	0.856571	0.934534	0.963466	0.790907	0.813472	0.511811	0.752512	0.800584	0.232224	0.986062	0.814526	0.520759	0.580919	0.203441	0.420606	0.868203	0.410097
cg15236029	17	75302431	1230	0.000890666	-0.000382701	0.00148004	0.00515943	0.00186268	-0.00175647	0.00342542	-0.000234253	-0.000374076	-0.00382228	-0.0026537	1.32858e-05	0.00167296	0.000335861	-0.00306889	-0.0042643	0.00125822	-0.00117855	0.00396005	0.00422385	0.00424604	0.0035067	0.00398128	0.0039821	0.00400954	0.00400712	0.00415613	0.00360043	0.00335078	0.00363721	0.0036722	0.00390345	0.00399345	0.00391568	0.0037477	0.00396889	0.822047	0.927807	0.727412	0.141208	0.639885	0.659146	0.392929	0.953383	0.928282	0.28841	0.428381	0.997086	0.648696	0.931433	0.442202	0.276141	0.737073	0.766507
cg16722931	17	75312494	1236	0.00288634	0.000442311	0.00110854	0.00344987	0.00175579	0.00233475	0.00180276	-0.00358775	-0.00339845	-0.00636463	-0.00341733	-0.00236911	0.000887878	0.00107738	-0.0029019	-0.00562658	0.000802399	-0.00379125	0.00529256	0.00550719	0.00554112	0.00467099	0.00539607	0.00526111	0.00532697	0.00552943	0.00548783	0.00482702	0.00462545	0.00476787	0.00458188	0.00520965	0.00496995	0.00504216	0.00476781	0.00498431	0.585508	0.935987	0.841436	0.460166	0.744891	0.657205	0.735045	0.516437	0.535738	0.187322	0.460023	0.619267	0.846348	0.836162	0.559294	0.264463	0.866351	0.446875
cg15661536	17	75317185	1235	-0.00922429	-0.00324261	0.00017256	0.00418428	-0.000882906	-0.00589653	0.00982961	-0.0014001	0.00283469	-0.00505451	-0.00342871	0.00722749	0.00511529	-0.00146727	0.00094011	-0.00402292	0.00157724	-0.00179965	0.00370655	0.00417455	0.00400931	0.00332637	0.00373252	0.00401786	0.00343335	0.0039776	0.00356951	0.00326409	0.00357913	0.00336939	0.00358567	0.00369925	0.00365247	0.00350693	0.00357262	0.00351275	0.012823	0.437303	0.96567	0.208423	0.81301	0.142218	0.00419676	0.724841	0.427114	0.121497	0.338077	0.0319492	0.153698	0.691633	0.796877	0.251326	0.658866	0.608427
cg19108485	17	75319068	1237	0.00426121	0.000668374	0.000983009	0.00220212	0.000567455	-0.000783069	-0.000176111	-0.00297255	-0.00467051	-0.00610257	-0.0029203	0.000792614	-0.00133832	0.00132527	-0.0021977	-0.00528439	0.00193428	-0.00305842	0.00493955	0.00513858	0.00506904	0.00416702	0.00486049	0.00470726	0.00467614	0.00503612	0.00495042	0.00433426	0.00429425	0.00442487	0.00445503	0.00480762	0.00470635	0.0047393	0.00452992	0.00465846	0.388318	0.896511	0.846235	0.597177	0.907059	0.867879	0.969957	0.555026	0.345446	0.159136	0.496474	0.857838	0.763867	0.782809	0.640526	0.264843	0.669378	0.511484
cg03567381	17	75323885	1236	0.00370952	0.00312519	0.00363382	0.00352367	0.00107849	-0.00182411	0.000173825	-0.00515126	-0.00471153	-0.00526362	-0.00350382	-0.000504539	-0.001728	0.00117734	-0.00395687	-0.00418534	-3.30956e-05	-0.00430296	0.00399412	0.00420474	0.00420143	0.00365366	0.00411748	0.00420314	0.00401023	0.00426313	0.0040277	0.00366867	0.00354819	0.00372145	0.00372573	0.00399311	0.00383684	0.00401283	0.00373631	0.00392262	0.353022	0.457328	0.387094	0.334834	0.793376	0.664298	0.965426	0.226921	0.242089	0.151358	0.3234	0.892157	0.64279	0.768113	0.302407	0.296953	0.992933	0.272658
cg07346516	17	75329045	1237	0.00131969	-0.00151945	-0.000231746	0.0039467	0.00562288	-0.00124472	0.00315458	-0.00140736	0.00030207	-0.00443651	-0.00584738	-0.000759565	-0.00203464	0.00295424	-0.00246181	-0.00573863	0.000841695	-0.00362492	0.00566705	0.00615361	0.00607241	0.00510297	0.00571986	0.00545523	0.00534147	0.00584824	0.00551875	0.00512187	0.00500993	0.00505866	0.00525368	0.0057985	0.00542083	0.00568839	0.00513448	0.0054714	0.815862	0.80497	0.969557	0.439278	0.325585	0.819514	0.5548	0.809829	0.956349	0.386386	0.243146	0.880645	0.698549	0.610413	0.649728	0.313055	0.869786	0.507637
cg11000969	17	75337274	1237	0.000569178	-0.00190405	0.00216431	0.00352135	0.00501205	-0.00267095	0.00521647	-0.000468234	-0.0041884	-0.00771958	-0.00463188	-0.000611319	-0.00175343	0.00365778	-0.00185899	0.00359592	-0.00747444	0.000173837	0.00417072	0.00433558	0.00420562	0.00357224	0.00412927	0.00422625	0.00386745	0.00419188	0.00411736	0.00358982	0.0035426	0.00382273	0.0038105	0.00441806	0.00409988	0.00392638	0.00380286	0.00396703	0.89145	0.66054	0.606817	0.324253	0.22483	0.527393	0.177397	0.911061	0.309032	0.0315228	0.19105	0.872946	0.645404	0.407718	0.650242	0.359752	0.0493586	0.965048
cg06181064	17	75350966	1237	4.51251e-05	0.00211475	-0.00799914	-0.00183375	0.00137675	0.00714429	0.000893382	-0.00737917	-0.00156395	0.00724813	-0.010249	-0.00834776	-0.0143377	0.0046216	0.0127394	0.00733956	-0.0106824	-0.0165631	0.00851123	0.00930308	0.00888482	0.00706344	0.00817045	0.00889674	0.00794795	0.00833478	0.00825135	0.00719597	0.00785604	0.00817515	0.00784699	0.00798896	0.00831841	0.00745421	0.00791103	0.00793009	0.99577	0.820177	0.367952	0.795163	0.866187	0.421961	0.910503	0.37597	0.84967	0.313815	0.192028	0.307201	0.0676759	0.562928	0.125652	0.324811	0.176913	0.0367403
cg02975928	17	75351281	1237	0.000286975	-0.00464865	0.0070051	0.00325347	-0.00537996	-0.00715691	0.000604599	0.0040305	-0.00225977	-0.00175305	-0.000965196	0.00338203	-0.000132097	-0.00530049	-0.00423117	0.00453876	0.00186303	0.0114658	0.00507052	0.00498304	0.00495562	0.00442444	0.00475662	0.00470345	0.00492528	0.00522239	0.00494456	0.0043443	0.00434111	0.00411014	0.00459669	0.00502948	0.00471776	0.0049083	0.00427863	0.00462491	0.954866	0.350875	0.157489	0.462132	0.258035	0.128102	0.902302	0.440248	0.647655	0.68656	0.82405	0.410593	0.977074	0.291936	0.369793	0.355117	0.663253	0.0131704
cg03909356	17	75362226	1237	-0.0087143	-0.0120773	0.00143824	0.00305966	-0.00108616	-0.0100106	0.01399	-0.000434351	-0.00208833	-0.00943818	-0.00134231	0.00845835	0.00305417	-0.000504722	-0.00233457	0.000538409	0.00124328	0.00798096	0.00434373	0.00476198	0.00456999	0.00377337	0.00419765	0.004655	0.0039204	0.0044114	0.00399188	0.00369263	0.00394465	0.00395646	0.00416445	0.00407163	0.00427825	0.00438473	0.0040493	0.00406022	0.0448369	0.0112064	0.752979	0.417448	0.795826	0.0315151	0.000359015	0.921566	0.600874	0.0105899	0.733641	0.0325283	0.46332	0.901346	0.585284	0.902272	0.758816	0.0493397
cg23994112	17	75373457	1237	-0.00935833	-0.00120058	-0.0010587	8.99908e-06	-0.00463187	-0.00642518	0.00771136	-0.00148772	0.00314595	-0.00231252	0.000912682	0.00645043	0.00223188	-0.00379706	-0.00251953	0.0057799	-0.00300256	0.00497826	0.00420245	0.00441381	0.00417281	0.00379635	0.00393741	0.00424455	0.00375413	0.00406112	0.0041277	0.00357728	0.00377289	0.00382885	0.00369172	0.00394275	0.00394704	0.00403181	0.0038776	0.00389336	0.0259557	0.785617	0.799716	0.998109	0.239445	0.130089	0.0399661	0.714117	0.445967	0.51799	0.808854	0.0920481	0.545468	0.335523	0.523257	0.151694	0.438733	0.20102
cg12858577	17	75385278	1237	-0.0046906	0.000475663	-0.00441108	-0.010788	0.0011927	0.00160269	-0.00499991	0.000850173	0.00356154	0.0119612	0.00612471	-0.00456154	-0.00138463	0.00482073	0.000941599	0.00253806	-0.00215315	0.000289829	0.00476646	0.00507254	0.00555919	0.00443956	0.00512187	0.0050343	0.00440328	0.00519117	0.00519072	0.00431194	0.00448495	0.00494568	0.00451039	0.00491587	0.00519167	0.00476127	0.00475137	0.00502991	0.325074	0.92529	0.427501	0.0151002	0.815868	0.750217	0.256167	0.86991	0.492627	0.00553761	0.17206	0.356357	0.758854	0.326767	0.856079	0.593989	0.650431	0.95405
cg00787166	17	75401199	1237	-0.00683759	-0.00175908	-0.00878284	0.000450835	-0.000734246	0.000194634	0.00682924	-0.00353896	0.00500176	-0.00495901	-0.00112525	0.00060538	0.00416882	-0.000413849	0.00434461	0.00199934	-0.00106087	0.00290247	0.00412979	0.00432555	0.00441612	0.00346758	0.00401469	0.0043723	0.00359576	0.00408007	0.00393564	0.00348305	0.00388898	0.00389971	0.00400136	0.00401853	0.00411335	0.00376229	0.00401193	0.00393057	0.0977877	0.684249	0.0467219	0.896555	0.854885	0.964494	0.0575319	0.385735	0.203769	0.154517	0.772319	0.876634	0.297482	0.917975	0.290867	0.595131	0.791449	0.460249
cg19422205	17	75404563	1237	-0.00350325	-0.00203853	-0.00100531	-0.00256852	-0.000617582	-0.00417711	0.00682453	-0.00128691	0.00166059	-0.00131578	-0.00259021	0.00443693	0.00200206	-0.0026313	-0.00090377	0.00218108	-0.00225692	0.000324836	0.00396415	0.00408444	0.00396673	0.00336935	0.00412391	0.00368269	0.00350817	0.00398884	0.00364692	0.00319078	0.00359892	0.00336782	0.00354827	0.00367094	0.0038464	0.00356709	0.00396507	0.00351692	0.37684	0.617712	0.799931	0.44587	0.880957	0.256687	0.0517359	0.746978	0.648865	0.680068	0.471698	0.187688	0.572594	0.473504	0.814236	0.540905	0.56922	0.926409
cg01320579	17	75405842	1237	0.00429242	0.000618345	0.00215577	0.00385795	0.00220016	-0.00118685	0.000500714	-0.00133099	-0.00363685	-0.00403978	-0.00417729	-0.000995654	-0.000607326	0.000460848	-0.00229893	-0.00481969	0.0011304	-0.00318539	0.00412995	0.00428726	0.00421929	0.00354503	0.00408872	0.00398879	0.0039516	0.00422028	0.00414145	0.00376548	0.00359559	0.00371242	0.00369589	0.00408788	0.00388428	0.00400736	0.00382496	0.00392284	0.298647	0.88532	0.609398	0.276476	0.590505	0.76605	0.899169	0.752474	0.379857	0.28334	0.245324	0.788549	0.869476	0.91024	0.553948	0.229088	0.767588	0.416785
cg16015468	17	75408992	1237	-0.00322721	0.000258352	-0.00566171	0.00180905	-0.00360607	0.00116298	0.00475289	-0.00188666	0.0023235	-0.00685877	6.43762e-06	0.00363868	0.00653537	0.000421182	0.000253042	-0.00097488	0.00239812	-0.00373209	0.00358461	0.00381276	0.00391377	0.00297346	0.00365492	0.00353267	0.00346651	0.00378044	0.00368669	0.00314028	0.00329678	0.00324894	0.00356588	0.00348299	0.00336802	0.00321411	0.00344166	0.00341586	0.367962	0.945977	0.148005	0.542924	0.323823	0.741999	0.170348	0.617739	0.528537	0.0289531	0.998442	0.26273	0.0668398	0.90375	0.940111	0.761652	0.485933	0.274579
cg00519659	17	75411942	1237	0.000301776	-0.0049687	0.00545596	0.00462022	-0.0039546	-0.00849309	0.00578928	0.00237482	-2.94021e-05	-6.36524e-05	0.00153414	0.00284406	0.000256004	0.00238477	0.00183761	0.00460717	0.00255945	0.00386184	0.0042999	0.00436751	0.00420004	0.0037305	0.00432522	0.00445621	0.00395182	0.00420938	0.0040541	0.00370767	0.00366802	0.00376966	0.00395732	0.00418196	0.00390863	0.00376105	0.00375652	0.00384415	0.944049	0.255267	0.193935	0.215531	0.360553	0.0566634	0.142931	0.572637	0.994213	0.986303	0.675767	0.450572	0.94842	0.568507	0.638254	0.220586	0.49566	0.315089
cg00871199	17	75418343	1237	0.0023934	0.00218749	0.00438434	0.00335755	0.00212834	-0.00250656	0.00144017	-0.00195754	-0.00441504	-0.00422002	-0.00411692	0.000589943	6.22158e-05	-0.000887853	-0.00262778	-0.00454365	-9.38869e-05	-0.00344086	0.00417771	0.00450127	0.00442215	0.00388899	0.00428605	0.00415477	0.00408521	0.00441073	0.00417632	0.00384631	0.00370135	0.00386787	0.00381081	0.00413364	0.00405507	0.00428792	0.00398612	0.00411672	0.566714	0.626987	0.321466	0.387947	0.619491	0.546311	0.724439	0.657178	0.290438	0.272571	0.266019	0.878774	0.986974	0.829933	0.51697	0.289308	0.981209	0.403253
cg26054091	17	75418345	1237	-0.00510395	0.00188028	0.00746851	-0.00022042	-0.00304277	-0.00571602	0.0048478	-0.00368933	-0.00162451	0.00164203	0.00584114	0.00150944	-0.00074075	-0.00789974	-0.00771512	0.00606575	-0.00205093	0.00510496	0.00410691	0.00439565	0.00446568	0.00359831	0.00397846	0.00421602	0.00400859	0.0042992	0.00445092	0.00382624	0.0034616	0.00377216	0.00373351	0.00401317	0.00397246	0.00382395	0.00372481	0.00380299	0.213953	0.668826	0.0944403	0.951155	0.444384	0.175168	0.226527	0.390813	0.715125	0.667815	0.0915242	0.689044	0.842728	0.0490162	0.0521189	0.112682	0.581899	0.17948
cg11558005	17	75420204	1237	0.00122214	0.000879931	0.00129282	0.00314936	-0.00994329	-0.0164292	-0.00196605	0.00488856	-0.00301855	-0.00538231	1.63858e-05	0.00381586	0.000478713	-0.00653379	-0.00559391	0.00802675	0.00859061	0.00512634	0.00495116	0.0055132	0.00518797	0.00487174	0.00508506	0.00519763	0.00506959	0.00522034	0.00495558	0.00478077	0.00475901	0.00463933	0.00493563	0.00504533	0.00528353	0.00509119	0.00522536	0.00468711	0.805033	0.873193	0.80321	0.517985	0.0505367	0.00157282	0.698154	0.349045	0.542444	0.26024	0.997253	0.410791	0.922733	0.195314	0.289716	0.114889	0.100171	0.274082
cg03195881	17	75437840	1237	0.0084048	0.0144062	0.00596575	0.00368728	0.00629372	-0.000251697	-0.000127511	-0.00654497	-0.0123129	0.00418214	-0.00469163	0.00601247	0.00577306	-0.0120618	-0.00868346	-0.00630518	0.00105083	-0.000422533	0.00627544	0.00706337	0.00661362	0.00557076	0.00628903	0.00649596	0.00593137	0.00692661	0.00650173	0.00573071	0.00592507	0.006167	0.00610648	0.00663492	0.00586657	0.00580031	0.00586339	0.0060398	0.180468	0.0413935	0.367036	0.508036	0.31695	0.969092	0.982849	0.344709	0.0582533	0.465527	0.428461	0.329589	0.344455	0.0690753	0.138831	0.277019	0.857766	0.944227
cg16922732	17	75445948	1237	-0.00527425	-0.00116895	0.00415307	0.000791204	-0.00228434	-0.00596165	0.00245611	0.00114762	-0.000125955	0.00254174	0.00189635	0.00432738	-0.000273078	-0.00561274	-0.00246592	0.00487506	-0.000963597	0.00720427	0.00451163	0.00464217	0.00447646	0.00390126	0.00432533	0.00432843	0.00433157	0.00454366	0.00454922	0.00400822	0.00377683	0.00395712	0.00403414	0.00452394	0.00421884	0.00427933	0.00393246	0.00412882	0.242389	0.801187	0.353534	0.839285	0.597408	0.168411	0.570698	0.800596	0.977912	0.525995	0.615596	0.274145	0.946031	0.214726	0.558882	0.254615	0.806428	0.0810069
cg11328665	17	75446304	1237	0.00315401	0.00634024	0.00294276	0.00599955	-0.00121855	-0.00196992	0.00316061	-0.00609243	-0.00522894	-0.00856086	-0.000379525	6.95161e-05	-0.00268517	0.000592927	-0.00392794	-0.0023352	-0.00194365	0.000557858	0.00397788	0.00432188	0.00408683	0.00354895	0.00413319	0.00362306	0.00365279	0.00418301	0.0038228	0.00350121	0.00339254	0.00348044	0.00366229	0.00397522	0.00382014	0.00380218	0.0035914	0.00365905	0.427845	0.142374	0.471489	0.0909298	0.768132	0.586636	0.386896	0.145262	0.171366	0.0144806	0.910926	0.984065	0.46344	0.881431	0.303847	0.539101	0.588374	0.878824
cg00324097	17	75446549	1237	-0.00233301	-0.00372277	-0.00568897	-0.00118184	0.000702083	-0.00109719	0.00341627	0.0030789	0.00650179	-0.00663434	-0.00454507	0.00398575	0.002349	-0.000713984	0.00214665	-0.000819306	-0.000337403	1.71174e-06	0.00414909	0.00455756	0.00455888	0.0036468	0.00428602	0.0043435	0.00400199	0.00420369	0.00430986	0.00365497	0.00399219	0.00401802	0.00427488	0.00415143	0.00399699	0.0039166	0.00404382	0.00394359	0.573917	0.414024	0.212072	0.745881	0.869883	0.800573	0.393303	0.463907	0.131405	0.0694999	0.254915	0.321212	0.58267	0.863449	0.591223	0.834301	0.933504	0.999654
cg19654743	17	75446592	1237	-0.00418635	0.00663139	0.00140233	-0.00500364	-0.00708715	-0.00948234	0.00520205	-0.00702703	-0.00217343	0.00311062	0.000757893	0.00922378	0.00275967	-0.00355912	0.00251632	0.00213063	0.000253095	-0.00867279	0.00416914	0.00424146	0.00420155	0.00366075	0.00393485	0.00402204	0.00391223	0.00415905	0.00384861	0.00363955	0.00359134	0.00375177	0.00382291	0.0040752	0.004066	0.00381078	0.00389842	0.00410082	0.315318	0.117943	0.738556	0.171677	0.0716836	0.0183937	0.18362	0.0911094	0.572256	0.392733	0.832861	0.0139514	0.470371	0.382466	0.536002	0.57609	0.948236	0.034439
cg06513247	17	75446661	1237	0.00273182	-0.00356319	0.00307379	0.00442642	-0.000157725	-0.00425613	-7.6128e-05	0.0016057	-0.0034137	-0.00542614	0.00317539	0.00412136	-0.000433561	0.00199555	-0.00758129	-0.00494292	0.00265723	-0.00196055	0.00525397	0.00495029	0.00551904	0.00446027	0.00485371	0.00499952	0.00529854	0.00503301	0.00516014	0.00460248	0.00424569	0.00480612	0.00503488	0.00487941	0.00524459	0.00499235	0.00487734	0.00484065	0.603096	0.471652	0.577567	0.320998	0.974077	0.394598	0.988537	0.749702	0.508258	0.238414	0.454516	0.391156	0.931378	0.68256	0.148305	0.322125	0.585883	0.685464
cg06584448	17	75456620	1236	0.00438488	0.00407173	-0.00329386	0.000384867	0.00276495	0.00605056	-0.00133039	-0.00349836	1.29561e-06	-0.00672405	-0.000792894	-0.00513187	-0.00219486	0.0036874	0.000843995	-0.00353793	-0.00148196	-0.0053006	0.00532	0.00555695	0.0056832	0.004864	0.0054888	0.00540667	0.00548006	0.00565255	0.00550963	0.00503478	0.00478517	0.00495602	0.00498102	0.00529209	0.00526033	0.00524134	0.00492996	0.00531033	0.409812	0.463725	0.562198	0.936933	0.614441	0.263101	0.808185	0.535982	0.999812	0.181706	0.868395	0.300444	0.65947	0.485943	0.87253	0.499673	0.763717	0.318198
cg02482730	17	75473577	1237	0.00425256	0.00389799	0.00109155	0.0042401	0.00106213	-0.00139897	0.00419671	-0.00888824	-0.00341682	-0.0067631	-0.00259293	0.0022151	0.000509165	-0.00150542	-0.000469429	-0.00848131	0.000820748	-0.00406139	0.0057983	0.00611004	0.00601485	0.00510918	0.00572754	0.005691	0.00536627	0.00587565	0.0058344	0.00504685	0.00490283	0.00500324	0.0052043	0.00564628	0.00534838	0.00544836	0.00539684	0.00542249	0.463305	0.523496	0.855994	0.406596	0.852881	0.80582	0.434183	0.130349	0.558122	0.180225	0.5969	0.657959	0.922063	0.789761	0.930059	0.119549	0.879124	0.453864
cg20923885	17	75473610	1237	-0.00258272	0.00377189	0.00235705	-0.0137613	-0.00158928	0.00278674	0.00666332	-0.00476572	0.00129437	0.0163554	-0.00200274	0.000940251	0.000235086	-0.0134318	0.00311398	0.00923792	0.00647145	0.00704646	0.00606115	0.00648957	0.00627797	0.00537645	0.00591306	0.00637105	0.00596001	0.00592056	0.0058135	0.00530469	0.00534351	0.0054889	0.00558984	0.00597144	0.00585308	0.00575708	0.00557466	0.00569956	0.670027	0.56109	0.707328	0.010481	0.788104	0.661816	0.263565	0.420852	0.823809	0.00204787	0.70781	0.863988	0.966454	0.0244913	0.594709	0.108578	0.245695	0.216341
cg05626616	17	75473895	1237	0.0051154	0.00363341	0.00358887	0.00361785	0.00114564	-0.00235324	0.000998103	-0.00312023	-0.0041318	-0.00601397	-0.00308475	0.000945778	-0.00113115	-8.81516e-05	-0.00425517	-0.00468311	-2.56207e-05	-0.00399021	0.00478139	0.00499547	0.00516083	0.00426443	0.00488697	0.00480242	0.00468696	0.00496475	0.0048969	0.00436285	0.00432425	0.00438126	0.00436949	0.00469814	0.00462382	0.00478606	0.00453432	0.00461195	0.284684	0.467017	0.4868	0.396227	0.814653	0.624126	0.831364	0.529691	0.398805	0.168065	0.475623	0.82909	0.795732	0.98503	0.357431	0.327831	0.995492	0.386934
cg06791979	17	75474070	1237	-0.00542955	0.00291528	0.00102461	0.00470829	-0.00799548	0.00207621	0.00393972	0.000979848	-0.00142902	-0.00351104	0.00259315	0.00247473	0.00415041	0.00157558	0.000317033	-0.00554282	0.000588564	-0.00860032	0.00463666	0.00460274	0.00452011	0.0038012	0.00438568	0.00459103	0.00437287	0.00427031	0.00414744	0.00379445	0.00416996	0.004019	0.00444091	0.00418452	0.00440824	0.00431375	0.00422232	0.00430492	0.241597	0.526486	0.820674	0.215482	0.0682901	0.651101	0.367616	0.818514	0.73043	0.354806	0.534032	0.538054	0.350002	0.706526	0.942667	0.19882	0.889139	0.0457393
cg11841704	17	75539913	1237	-9.93916e-05	-0.00433001	-0.00762712	-0.00261948	-0.0021293	-0.000248892	0.00154802	-0.00225233	0.00693682	-0.00083358	0.00219578	0.00211687	-0.000678996	-0.000288872	0.00102943	0.00232067	-0.00203765	0.00243953	0.00448285	0.0052787	0.0047798	0.00425852	0.00476289	0.0047153	0.00441822	0.00458864	0.00463778	0.00401242	0.00422137	0.00435513	0.00429979	0.00459399	0.00462362	0.00447126	0.00448158	0.00409655	0.982311	0.412057	0.110556	0.538478	0.654831	0.957904	0.72606	0.623533	0.134726	0.835424	0.602954	0.626922	0.874525	0.949862	0.823812	0.603747	0.649346	0.551504
cg26335251	17	75539921	1237	0.000235784	0.00409837	-0.000985045	0.00162151	-0.0013883	-0.000933538	-0.000685488	-0.00497126	-0.00306557	-0.00287667	-0.00219456	-0.00148397	0.000512631	0.000844535	8.10243e-05	-0.00443812	0.0025868	-0.00433324	0.00425837	0.00441819	0.00428806	0.0037484	0.00423971	0.00421495	0.00409167	0.0043278	0.00419179	0.00384479	0.00372529	0.00384531	0.00400532	0.0040736	0.00399429	0.00403839	0.00390774	0.00418663	0.955844	0.353609	0.818311	0.665315	0.743326	0.824717	0.866951	0.250687	0.464579	0.45434	0.555795	0.699559	0.898159	0.835761	0.983816	0.271775	0.507991	0.300661
cg05360714	17	75543046	1237	0.00830285	0.00278549	-0.00243834	-0.000904279	0.000726112	0.00714453	-0.00179521	-0.00244806	-0.000148792	-0.00588316	-0.000460916	-0.00832746	-0.00143584	0.00268392	-0.00135919	-0.00411177	0.00219197	-0.00867905	0.00622326	0.00623208	0.00607835	0.0052104	0.00615802	0.0055526	0.00615964	0.00621428	0.00620882	0.00532157	0.00528932	0.00520462	0.00546872	0.00605716	0.00577077	0.00574773	0.00555375	0.00582334	0.18215	0.654903	0.688308	0.862217	0.906136	0.198199	0.770709	0.693624	0.980881	0.26893	0.930559	0.109596	0.792894	0.657694	0.813797	0.474379	0.693077	0.136122
cg17203230	17	75576199	1237	-0.00179307	-0.00305146	-0.00331551	-0.0042487	-0.000473441	-0.000486522	-0.00218624	0.00286004	0.00273065	0.00436921	0.00279312	0.0013925	-0.00160409	-0.00171553	0.00442361	0.00621213	-0.000624304	0.00415716	0.00422997	0.00443652	0.0043102	0.00354541	0.00409356	0.0040756	0.00403469	0.00434575	0.0042489	0.00369549	0.00360953	0.0036957	0.00373995	0.00414553	0.00388267	0.00395731	0.00385343	0.00393129	0.671642	0.491576	0.44176	0.230775	0.907926	0.904979	0.587914	0.510459	0.520436	0.237083	0.439038	0.706331	0.667991	0.679002	0.254569	0.116465	0.871296	0.290305
cg10663442	17	75603772	1237	0.00214908	0.00252043	0.00481142	0.00220774	0.00161766	-0.0020209	0.00128567	-0.00341872	-0.00555782	-0.0047373	-0.00473865	-0.000406815	-0.000586788	-0.000486807	-0.00356011	-0.00303398	0.000123696	-0.00212453	0.0044672	0.00460024	0.0045975	0.00387789	0.00442932	0.00448924	0.00428853	0.00445873	0.00447742	0.00396088	0.00385337	0.00407174	0.00395648	0.00445783	0.00424927	0.00428877	0.00407813	0.00419817	0.63046	0.583767	0.295316	0.569142	0.714951	0.652591	0.764335	0.443231	0.214495	0.231688	0.218793	0.920414	0.882098	0.913042	0.402134	0.479303	0.975803	0.612814
cg00011616	17	75672423	1237	-0.000468947	-0.00142326	0.00920489	-0.00246358	-0.00213124	-0.0152294	-0.000274709	0.00273081	-0.0056317	0.0036781	-0.000775082	0.00789985	-0.00318458	-0.00260857	-0.0094508	0.00500577	0.00022885	0.00654482	0.00412649	0.00441125	0.00419448	0.00357628	0.00391428	0.00425094	0.00384873	0.00402539	0.0039581	0.0035449	0.00393611	0.00396849	0.00386182	0.00402438	0.00431008	0.00366337	0.00380826	0.00393621	0.909521	0.746965	0.0281975	0.490907	0.586113	0.000340183	0.943098	0.497521	0.154786	0.299468	0.843893	0.0465202	0.409581	0.516861	0.0283276	0.171802	0.952081	0.0963686
cg07723932	17	75712761	1237	0.00560167	0.00157817	-0.000273161	0.00335571	0.000831317	0.00402599	0.0019009	-0.00181829	-0.00164342	-0.00553497	-0.00217336	-0.00411943	-0.00296696	0.00318871	-0.00140011	-0.00425238	0.000772239	-0.00594656	0.00423643	0.00437882	0.00443734	0.0036983	0.00418981	0.00410347	0.00422248	0.00429788	0.0042957	0.00375813	0.00367295	0.00381726	0.00376692	0.00401093	0.00402114	0.00412214	0.00381646	0.00383128	0.186081	0.718541	0.950913	0.364215	0.842721	0.326533	0.652576	0.672248	0.702037	0.140805	0.554039	0.280517	0.430909	0.426611	0.727699	0.302262	0.839647	0.120636
cg21195415	17	75764616	1237	0.0045418	0.000532404	0.00313592	0.00148017	0.00267904	-0.0018035	-0.000352733	-0.00133554	-0.00581908	-0.00362541	-0.00518254	0.000379127	-0.000141764	0.00226596	-0.00133289	-0.0022671	-0.000602797	-0.00435814	0.00461504	0.00475176	0.00464918	0.0039971	0.00443837	0.00444706	0.00432735	0.0047997	0.00464399	0.00409116	0.00401357	0.00407152	0.00408677	0.00445409	0.00424486	0.00438679	0.0040854	0.00438807	0.325052	0.910789	0.499988	0.711152	0.546104	0.685074	0.935034	0.780816	0.210193	0.375532	0.196615	0.925811	0.972328	0.610937	0.75352	0.605294	0.882699	0.320622
cg03121750	17	75775162	1237	-0.00294362	-0.00179431	-0.00235679	-0.00251791	-0.000132675	0.000295274	0.00515352	-0.00146179	0.000496877	-0.00557774	-0.00271321	0.00104442	0.00448973	-0.00126258	-0.00164692	0.00181343	-0.00012355	0.00189138	0.00366923	0.00391168	0.00411208	0.0031905	0.00368323	0.00382148	0.00361071	0.00388002	0.0038011	0.00309691	0.00340935	0.00364263	0.00350993	0.00378508	0.00363766	0.00352388	0.0035843	0.00325475	0.422412	0.646446	0.566551	0.430002	0.971265	0.938411	0.153498	0.706361	0.895997	0.071693	0.42614	0.774326	0.200844	0.738705	0.650734	0.606825	0.972503	0.561163
cg01271690	17	75806859	1237	0.00516597	-0.000489254	0.00195079	0.00317797	0.00131637	-0.00121398	0.000797887	-0.00229335	-0.00146264	-0.00546644	-0.00128306	-0.00109236	-0.00106504	0.0038411	-0.00290264	-0.00550428	0.00205869	-0.00414568	0.00515314	0.00531989	0.00519534	0.00444695	0.00482018	0.0047425	0.00489766	0.00539523	0.00517982	0.00456601	0.00435471	0.00441309	0.00446905	0.00510124	0.00478072	0.00502293	0.00453351	0.00477317	0.316107	0.926724	0.707298	0.474832	0.78478	0.797968	0.870588	0.670786	0.777658	0.231228	0.768272	0.8045	0.811637	0.451466	0.543748	0.273153	0.649754	0.385099
cg08279879	17	75807591	1237	0.00271621	0.0028173	0.0029865	0.00240608	0.00188565	-0.00247033	0.00143547	-0.0038907	-0.0040434	-0.00316925	-0.00271664	0.00038108	-0.000382465	7.49245e-05	-0.0029653	-0.00404891	8.04359e-05	-0.00293809	0.00395384	0.00413569	0.00411801	0.00351654	0.00388676	0.00396403	0.00377702	0.00399724	0.0040061	0.00355132	0.0034055	0.00363444	0.00356898	0.00388438	0.00373722	0.00384772	0.00357742	0.0038165	0.492095	0.495735	0.468311	0.493838	0.627572	0.533162	0.703906	0.330381	0.312825	0.37217	0.425032	0.916493	0.914659	0.984611	0.427515	0.292667	0.982062	0.441395
cg12782676	17	75818822	1233	0.00377057	0.00624294	0.00256895	-0.00143723	0.000628669	-0.00291895	-0.0035829	-0.00334855	-0.00345939	-0.00121705	0.00551586	-0.00272038	-0.00158278	-0.000823537	-0.000267142	0.000705632	0.00237208	-0.00406906	0.00497644	0.00580514	0.00554126	0.00439182	0.00509133	0.00502585	0.00478769	0.00493357	0.00511868	0.00458027	0.00438619	0.00502733	0.00503214	0.00525793	0.00479213	0.00471975	0.00495994	0.0048809	0.44864	0.282188	0.642932	0.743477	0.901728	0.561383	0.454245	0.497311	0.499145	0.790459	0.208553	0.588425	0.753116	0.875538	0.955544	0.881154	0.632474	0.404467
cg01186980	17	75826713	1237	0.00369386	0.000645008	-0.000774414	0.00260056	0.00126352	-0.000553219	0.00124721	-0.00246527	-0.00182074	-0.00301249	-0.00326633	-0.00360707	-0.000978344	0.000234912	-0.00213097	-0.00201671	0.00195321	-0.00247716	0.0040798	0.0042268	0.00435184	0.0035004	0.0039693	0.00397033	0.00386963	0.00417575	0.00407297	0.00348275	0.00346412	0.00354957	0.0037307	0.00403392	0.00375028	0.00392747	0.0036362	0.00381022	0.365252	0.878714	0.858762	0.457522	0.75024	0.889183	0.747221	0.554938	0.654854	0.387053	0.34573	0.309535	0.793135	0.953562	0.569888	0.607609	0.591159	0.515605
cg15522716	17	75832798	1237	0.00392746	0.00514642	-0.00123355	-0.00176401	-8.19632e-05	0.000356426	0.00247004	-0.00281381	0.00104837	-0.0041281	-0.00149454	-0.00230306	-0.00133145	0.000798701	-0.00141188	-0.00202165	0.000230697	-0.00251696	0.00468923	0.00500619	0.00506014	0.00434422	0.00518823	0.00486842	0.00497485	0.00484218	0.00491402	0.00434354	0.00436031	0.00435619	0.00450218	0.004756	0.00476219	0.00461316	0.00461136	0.00468559	0.402285	0.303945	0.807404	0.684699	0.987396	0.941637	0.619538	0.561171	0.831059	0.341909	0.73178	0.597023	0.767434	0.866634	0.766866	0.661215	0.9601	0.59115
cg21340063	17	75843165	1237	-0.00292627	-0.00271143	-0.00380558	-0.000571288	-0.00134128	-0.00378802	0.00288469	-0.000733723	0.00643379	-0.00649738	-0.002076	0.00247054	0.00453879	-0.00139424	-0.000770898	-0.000498593	-0.00152596	0.00609772	0.00427205	0.00454609	0.0044434	0.00345447	0.00400068	0.00437409	0.00348743	0.00389538	0.0040075	0.00340097	0.00366522	0.0037556	0.00438267	0.00419299	0.00406923	0.00360049	0.00380083	0.00392399	0.493356	0.550887	0.391745	0.868648	0.737428	0.386483	0.408141	0.850597	0.108397	0.0560755	0.571119	0.510648	0.300379	0.7395	0.849744	0.889862	0.688068	0.120194
cg16597689	17	75848879	1237	0.0075807	0.00301398	-0.0027627	0.00310233	-0.000486155	0.00477808	-0.0016122	-0.00402179	0.00155377	-0.00480964	-0.00205459	-0.00395624	-0.00162515	0.00153511	-0.00351055	-0.00676353	0.00334641	-0.00636604	0.00574204	0.0058843	0.00590526	0.00500357	0.00581232	0.0053568	0.00579694	0.00571547	0.00576642	0.00526526	0.00497435	0.00486589	0.00508254	0.00563122	0.00544113	0.00512924	0.00539529	0.00529335	0.186765	0.608506	0.639901	0.535242	0.933341	0.372411	0.780926	0.481639	0.787582	0.360997	0.67958	0.416186	0.749156	0.785155	0.518806	0.187296	0.535096	0.229112
cg11156385	17	75849249	1237	-0.00132833	0.0046737	0.00358821	0.00533619	-0.00547782	-0.00602251	0.00792012	-0.00471275	0.00279398	-0.00563655	0.00149799	0.0007077	0.000390856	-0.00234746	-0.0016097	0.000246263	0.00570055	-0.00510512	0.00709849	0.00703616	0.00708596	0.00581675	0.00700366	0.00697385	0.00637478	0.00703965	0.00685213	0.00606483	0.00618796	0.00663205	0.00615243	0.00673474	0.00706669	0.00659548	0.00649305	0.00657769	0.85156	0.506536	0.612588	0.358941	0.434134	0.387816	0.214083	0.503203	0.683454	0.35269	0.808718	0.91502	0.949346	0.727419	0.819811	0.970215	0.379973	0.437674
cg14317336	17	75904734	1236	0.00643546	1.77339e-05	0.00270208	0.00405036	0.00117578	-0.00229925	0.000901865	-0.00192831	-0.000464201	-0.00415025	-0.0019295	-0.00161297	-0.00244322	0.00126479	-0.00314066	-0.00338409	0.00179428	-0.00187827	0.00469958	0.00481438	0.00487053	0.00409819	0.00477134	0.00459096	0.00461711	0.00467752	0.00496206	0.00419389	0.00415768	0.00415342	0.00410077	0.00456086	0.00442228	0.00461805	0.00433986	0.00448052	0.170884	0.997061	0.579045	0.322992	0.805352	0.616496	0.845134	0.680156	0.925467	0.322372	0.64259	0.697758	0.551312	0.781539	0.477586	0.463683	0.679283	0.675065
cg05004973	17	75905560	1237	0.00297434	0.00139778	0.00263532	0.00342582	0.00212037	-0.000687371	0.000155395	-0.00287827	-0.00382116	-0.00381716	-0.00408498	-8.42209e-05	-0.00181447	0.000444597	-0.00311232	-0.00473632	0.000151951	-0.00373202	0.00409489	0.00418426	0.00403758	0.00343838	0.00390258	0.0039602	0.00380799	0.00402895	0.00402399	0.00360365	0.00340384	0.00367124	0.00366465	0.00394772	0.00378485	0.00387988	0.00367273	0.00390134	0.467622	0.738337	0.513951	0.319082	0.586906	0.862203	0.967449	0.474981	0.342318	0.289487	0.230097	0.981698	0.620511	0.910331	0.4109	0.222185	0.966999	0.33877
cg15694113	17	75905616	1237	0.00554167	-0.000133967	-0.000377169	5.70591e-05	-0.000488174	-0.00419264	0.000114465	-0.000443262	-0.00323271	-0.00645438	-0.00483917	0.000211165	0.00036518	0.0013516	-0.0049166	-0.00582238	0.00409836	0.00206686	0.0046382	0.00467888	0.00499908	0.00422921	0.00460281	0.00454135	0.00446443	0.00466824	0.00456834	0.00385637	0.00405519	0.00400625	0.00426035	0.0045472	0.00432283	0.00430176	0.00414066	0.00419509	0.232169	0.977158	0.939859	0.989236	0.915535	0.355896	0.979545	0.924352	0.479173	0.0941913	0.232741	0.957964	0.931692	0.766284	0.25539	0.175899	0.322279	0.622234
cg07043264	17	75913357	1237	0.0051643	0.00442529	-0.00482171	0.00150851	0.0046415	0.00240896	1.89966e-05	-0.00351552	0.000863847	-0.00417934	-0.00444354	-0.00374923	-0.000263343	0.00112402	-0.000105362	-0.00649774	-0.000546989	-0.00585893	0.00551283	0.0057539	0.00580537	0.00487697	0.00559322	0.00546032	0.00543128	0.00568363	0.00570315	0.00502051	0.00478742	0.00483014	0.00520932	0.0055492	0.00516805	0.00538309	0.0051129	0.00536823	0.348873	0.441837	0.406222	0.757084	0.406627	0.659085	0.997209	0.536223	0.879606	0.405153	0.353319	0.437622	0.959682	0.839482	0.983735	0.227407	0.914803	0.275093
cg11594666	17	75950760	1237	0.00106216	0.000686455	0.00612284	-7.81797e-05	-0.000222312	-0.00531426	-0.00228484	3.94572e-05	-0.0014538	-0.00158919	-0.0024867	0.000327554	-0.00100681	0.000375007	-0.00804917	-0.00348875	-0.00116421	-0.00285391	0.00469289	0.00482105	0.00422977	0.00381745	0.0043193	0.0042839	0.00418799	0.00461623	0.00434808	0.00410652	0.00380587	0.00405813	0.00403638	0.00433126	0.00419901	0.00426877	0.00396563	0.00425471	0.820942	0.886774	0.147741	0.983661	0.958951	0.214784	0.585363	0.99318	0.738111	0.698762	0.513508	0.935668	0.803025	0.931004	0.055248	0.413773	0.769083	0.50237
cg23972793	17	76027695	1237	0.00253592	0.000940513	0.00170583	0.00131326	0.00135764	-0.00408033	0.00109643	-0.00312547	-0.00313064	-0.00549886	-0.00354057	0.000698128	0.000603608	-0.00141584	-0.00307553	-0.00307919	-0.000240455	-0.00265407	0.00424377	0.0044225	0.00433337	0.00370797	0.00425066	0.00423416	0.00405431	0.00421741	0.00421179	0.00375008	0.00369382	0.00383364	0.00378404	0.00413981	0.00397664	0.00406279	0.00378242	0.00392038	0.550131	0.831588	0.693841	0.723209	0.749427	0.335212	0.786826	0.45864	0.457298	0.142557	0.337805	0.8555	0.873264	0.732346	0.439287	0.44851	0.949311	0.498411
cg19699973	17	76028332	1237	0.00170301	0.000763632	0.00354077	0.00278697	0.000685093	-0.00307136	-0.000274295	-0.00434708	-0.0047174	-0.0053859	-0.00263748	0.00632456	-0.000131652	0.000312193	-0.00534326	-0.00706943	0.000653789	-0.000917173	0.0049463	0.00534975	0.00522964	0.00422413	0.00487445	0.00480325	0.004775	0.00503988	0.00481638	0.00441607	0.00435255	0.00447836	0.00459873	0.00508406	0.00483355	0.00486233	0.00461265	0.0047591	0.730621	0.886494	0.498369	0.509399	0.888227	0.52254	0.954192	0.388393	0.327358	0.222611	0.544541	0.157877	0.977161	0.951036	0.268963	0.145969	0.887287	0.847178
cg13800273	17	76054281	1237	0.00808482	0.000669706	-0.000880674	0.00260247	0.00144513	0.00194409	0.00177867	-0.00351547	-0.00137217	-0.00668272	-0.00429612	-0.00278808	-0.00059684	0.00147237	-0.00157216	-0.00389326	0.00411897	-0.00519085	0.00645163	0.00669972	0.00655199	0.00562215	0.00658153	0.00618405	0.00623984	0.00652455	0.00656109	0.00583031	0.00558004	0.00562986	0.00559317	0.00629559	0.00603637	0.00613205	0.00571007	0.00607271	0.210153	0.920376	0.893076	0.643439	0.826203	0.753239	0.775606	0.59002	0.83434	0.251711	0.441354	0.620438	0.91502	0.815083	0.794519	0.525491	0.470694	0.392671
cg27503577	17	76089079	1237	0.00145611	-0.00394676	-0.00284738	0.00314769	-0.000630647	-0.00258416	0.00415226	0.00305885	0.00325923	-0.00691812	-0.000594114	0.00028297	0.00180973	0.00547293	-0.000953088	-0.00727671	0.00406573	-0.00389998	0.00538131	0.00576467	0.00589782	0.00474449	0.00562299	0.00534319	0.00553192	0.00588902	0.00587282	0.0050572	0.00485365	0.00486082	0.00500535	0.00566261	0.00530157	0.00529391	0.00526065	0.00535439	0.786708	0.493567	0.629248	0.507048	0.9107	0.628644	0.452894	0.60347	0.578917	0.17132	0.902578	0.953578	0.717681	0.333793	0.85733	0.169273	0.439607	0.466387
cg15744368	17	76103164	1236	-0.0012019	-0.00144577	-0.00683343	-0.00984675	0.00279221	0.00547828	0.00227518	-0.00143971	0.00305707	0.00116536	-0.00185417	-0.00354177	-0.00142302	0.00105535	0.00160068	0.00598699	-0.00430791	-0.00702713	0.00488348	0.00498973	0.00508111	0.00414972	0.00466458	0.00494776	0.00491093	0.00495536	0.00468232	0.00400434	0.00453041	0.00456815	0.00466451	0.00462664	0.00470555	0.00435137	0.00433112	0.00460876	0.805593	0.772008	0.178667	0.0176505	0.54944	0.268197	0.643156	0.771406	0.513822	0.771032	0.68234	0.438152	0.760311	0.819566	0.73373	0.168857	0.319911	0.127325
cg06853339	17	76117687	1237	0.00571445	-0.000759579	-0.000153505	0.00117344	0.00401128	0.00157707	-0.00354888	-0.00065969	-0.00223081	-0.00351876	-0.00259826	-0.00176822	-0.00179331	0.00504091	-0.000658123	-0.00318421	-0.00148523	-0.00475408	0.00456559	0.00470357	0.00471919	0.00397495	0.0045492	0.00447344	0.00435503	0.0047052	0.00455491	0.00405934	0.00392617	0.00410766	0.00418602	0.0044712	0.00436791	0.00444901	0.00422593	0.0043994	0.210703	0.871708	0.974051	0.767834	0.37791	0.724433	0.415134	0.888498	0.624304	0.386034	0.508112	0.666855	0.668357	0.259565	0.880234	0.474169	0.725246	0.279866
cg03297901	17	76117767	1235	-0.000210576	0.000401425	0.00166306	0.00122016	-0.000276477	-0.00120464	-0.0018314	0.00212773	0.00328998	0.00371614	0.00388765	-0.000316388	-0.00303318	-0.00626624	-0.000563092	0.00519849	-0.00337052	0.0049176	0.00411874	0.00456509	0.00433393	0.00354632	0.00439584	0.00422351	0.0042657	0.00428429	0.00429187	0.00373856	0.00371348	0.00382882	0.00391541	0.00424885	0.00418173	0.00403127	0.00392247	0.00405356	0.959225	0.929929	0.701178	0.730798	0.94985	0.775474	0.667682	0.619447	0.443343	0.320221	0.295145	0.934143	0.43853	0.140264	0.892885	0.197209	0.390184	0.22507
cg11962479	17	76126032	1236	-0.00429774	0.00185856	-2.3032e-05	-0.000168118	-0.00209984	-0.00385256	0.000164219	-0.00196431	-0.00250153	0.004129	0.0025576	0.00108789	0.000868053	-0.00346164	-0.00134296	0.00480674	-0.00104739	0.00873392	0.00380439	0.00440409	0.00412146	0.00338553	0.00419939	0.00418239	0.00386549	0.00406059	0.00412695	0.00344394	0.00359929	0.00370721	0.00379322	0.00409686	0.00380728	0.00384293	0.00365585	0.00376338	0.258611	0.673019	0.995541	0.960395	0.617051	0.356978	0.966113	0.628563	0.544418	0.230561	0.477342	0.769177	0.818991	0.39814	0.724288	0.211007	0.774496	0.0202994
cg03190661	17	76126702	1237	0.009594	0.00532837	-0.00201467	0.00138194	0.00356117	0.003016	-0.00532884	-0.00787689	-0.00413664	-0.0101612	-0.00141338	-0.00367903	-0.0050399	0.00690193	0.00298537	-0.00459671	-0.00124362	-0.00346456	0.00623607	0.0064612	0.00653112	0.00544881	0.00600889	0.00657679	0.00577855	0.00643188	0.00620202	0.00591166	0.00531127	0.00572505	0.00589826	0.00618204	0.00606291	0.00600833	0.00591476	0.00624822	0.123934	0.409558	0.757722	0.799787	0.553415	0.646534	0.356436	0.220702	0.504784	0.0856442	0.790155	0.520471	0.392844	0.26423	0.622438	0.444238	0.833467	0.579245
cg01125010	17	76134099	1237	0.00598834	-0.000291229	-0.000834806	0.00368934	0.0039171	0.00331099	0.000123381	-0.00312088	-0.00292417	-0.00475237	-0.000948079	-0.00553547	0.000336869	0.00182375	-0.00187472	-0.00474152	0.000868208	-0.00429872	0.00560874	0.00594182	0.00575959	0.00477643	0.00543605	0.00542803	0.0053829	0.00569905	0.00568023	0.00489987	0.00479849	0.00493463	0.00492696	0.00535768	0.00527103	0.00525799	0.00498406	0.00522203	0.285665	0.960909	0.884757	0.439875	0.471169	0.541875	0.981713	0.583957	0.606694	0.332098	0.843375	0.261964	0.945489	0.733557	0.722091	0.367176	0.861711	0.4104
cg07822859	17	76163456	1237	0.00220833	-0.00330945	0.00344235	0.00165533	0.00102154	-0.0040695	2.2191e-05	0.00090143	-0.00536113	-0.00251913	-0.00365683	-0.000801594	-0.000322756	0.00301348	-0.00441961	-0.00288816	0.000292993	-0.00170742	0.00441615	0.00450877	0.00452752	0.00390712	0.00449907	0.00421345	0.00415797	0.00458665	0.00440694	0.00388057	0.00394466	0.00403895	0.00393762	0.00436271	0.00429263	0.00428219	0.00402512	0.00415711	0.617035	0.462947	0.447065	0.671807	0.820379	0.334127	0.995742	0.844193	0.223788	0.516231	0.35391	0.842681	0.934673	0.489731	0.303208	0.50002	0.941972	0.681276
cg20740903	17	76170799	1237	0.00548191	-0.000710089	-0.00110479	0.00275986	0.00368563	0.000617168	-0.000397398	-0.0046445	-0.00346741	-0.00539365	-0.00183395	-0.00141714	-0.000368449	0.00221551	-0.00168508	-0.00576065	0.000247344	-0.00552614	0.00554924	0.00572431	0.00565354	0.00464484	0.00541742	0.00508661	0.00530514	0.00561449	0.00559267	0.00495057	0.00462167	0.00473518	0.00504852	0.00534352	0.00517913	0.0049766	0.00477699	0.00516939	0.323218	0.901277	0.845068	0.552394	0.496296	0.903428	0.940288	0.408104	0.535262	0.275933	0.691504	0.764726	0.941821	0.678423	0.744909	0.247049	0.958706	0.285064
cg14880340	17	76180683	1237	-0.0027802	-0.0022052	0.00922961	0.000961229	0.000680064	-0.0118002	0.00588316	0.00277083	-0.00216625	0.000872778	0.00102621	0.0114428	-0.00189589	-0.00893538	-0.00722088	0.000860954	-0.00136449	0.012362	0.00510822	0.00532098	0.00550881	0.00458749	0.00487269	0.00498062	0.00512349	0.00513028	0.00504391	0.00490118	0.0045562	0.00465488	0.0049454	0.00511187	0.0047726	0.00501448	0.00480733	0.00470125	0.586262	0.678556	0.0938506	0.834032	0.889003	0.0178251	0.250856	0.589132	0.667576	0.858664	0.821797	0.013962	0.70145	0.0804698	0.130284	0.863678	0.776536	0.00855054
cg07026170	17	76193256	1237	-0.00202518	-0.00535776	-0.00763059	5.09681e-05	0.00333249	0.00685517	-0.000388462	0.00401061	-0.000715851	0.000331929	-0.00541366	2.50692e-05	0.00116622	0.00247604	0.00697891	0.00551254	0.00532748	-0.00332729	0.00558996	0.00621808	0.00581771	0.00540464	0.00573619	0.00570666	0.00515951	0.00587166	0.00534873	0.00484841	0.00492058	0.0055034	0.00535285	0.00540299	0.00568071	0.00541507	0.00527566	0.00529193	0.717136	0.388885	0.18965	0.992476	0.561268	0.229651	0.939984	0.494578	0.893532	0.945418	0.271241	0.996365	0.827531	0.646757	0.219249	0.308677	0.31258	0.529514
cg04972436	17	76212679	1237	0.00229332	-0.00142594	0.00398465	0.00139425	0.00314481	-0.00357455	0.00380303	-0.00249867	-0.000792303	-0.00180854	-0.00238953	-0.00107289	-0.00515168	0.000314311	-0.00247025	-0.00215199	0.00261942	-0.000339422	0.00521905	0.00516954	0.00559022	0.00446294	0.0051671	0.00510751	0.00530268	0.00496579	0.00517692	0.00434354	0.00472142	0.00468957	0.00492251	0.00500927	0.0049238	0.00513196	0.00487651	0.00482608	0.660362	0.782675	0.475976	0.754731	0.542775	0.484014	0.473257	0.614839	0.878362	0.677137	0.612784	0.819039	0.295305	0.949969	0.615881	0.674973	0.591164	0.94393
cg15270350	17	76215886	1236	-0.00270332	0.0050524	0.00587956	0.00409805	0.00190671	-0.00610378	0.00254204	-0.00147542	-0.000262205	-0.00154167	-0.00750491	0.00516825	0.00166146	0.00352921	-0.00548555	-0.00389521	-0.0017512	0.000779797	0.00541087	0.00512272	0.00525577	0.00419668	0.00479778	0.00487887	0.00447333	0.00503375	0.0047288	0.00428066	0.00434359	0.00429026	0.00453767	0.00457662	0.00466962	0.00422168	0.00438594	0.00424266	0.61735	0.323999	0.263274	0.328818	0.691062	0.210911	0.569855	0.769441	0.955781	0.718736	0.084022	0.228339	0.714254	0.440624	0.240103	0.35618	0.689691	0.854171
cg16810279	17	76254129	1237	-0.006152	0.00916707	0.00503183	-0.00806067	-0.00307191	-0.00327337	0.000893209	-0.00114365	-0.000696444	0.0131396	0.00255619	-3.07523e-05	-0.00388608	-0.00105345	-0.00251195	0.00682203	-0.00486793	0.00452106	0.00608132	0.00617404	0.00625715	0.00543959	0.00564063	0.00625367	0.0055365	0.00566352	0.00555774	0.00515699	0.00482381	0.00521826	0.00572482	0.00549264	0.00581473	0.00565968	0.00532475	0.00547062	0.311718	0.137603	0.421297	0.13838	0.586027	0.600674	0.871833	0.839969	0.900278	0.0108367	0.596173	0.995298	0.497257	0.847904	0.665744	0.22806	0.360607	0.408563
cg17332306	17	76259456	1237	0.00612926	0.00145187	-0.00193448	9.7877e-05	0.00355676	0.00330461	-0.0038975	-0.00162694	-0.00274002	-0.00162343	-0.00270968	-0.00164075	-0.00142735	0.0017293	5.58509e-05	-0.00335004	-0.00039999	-0.00376252	0.0045063	0.00462626	0.00455024	0.00386154	0.00434578	0.00432791	0.00426783	0.00453715	0.00447803	0.00398631	0.00381938	0.00405534	0.00410277	0.00453025	0.00416613	0.00431826	0.00400358	0.00418769	0.173781	0.753649	0.670735	0.979778	0.413105	0.445131	0.361123	0.719907	0.540616	0.683824	0.478042	0.685779	0.727915	0.702666	0.989304	0.437876	0.920417	0.368935
cg04097923	17	76291008	1237	0.00526467	0.0024934	-0.00156733	0.000670784	0.00175645	0.000623567	-0.00534573	-0.00151696	-0.00283547	-0.00214988	-0.00211548	0.00115047	-0.00011137	0.00289344	0.000852541	-0.00415794	0.00117013	-0.00653453	0.00434018	0.00460584	0.00451298	0.00380728	0.00429056	0.0042483	0.00414772	0.00447789	0.0043279	0.00396926	0.00366602	0.00399589	0.00408166	0.00432966	0.00420484	0.00422138	0.00390713	0.00412404	0.225127	0.588262	0.728371	0.860149	0.682264	0.883305	0.197455	0.734786	0.512364	0.588071	0.563905	0.773413	0.978232	0.503954	0.839329	0.324637	0.764569	0.113081
cg18307140	17	76303857	1237	-0.00348651	0.00406279	0.00641701	0.00101928	-0.00319448	-0.00138371	0.0015669	-0.00219176	0.00044567	0.00278718	0.00424457	0.00139838	0.00403042	-0.00877619	-0.00280572	0.00299067	0.0011975	0.00528189	0.00421212	0.00439064	0.00415877	0.00378865	0.00410643	0.00404447	0.0040088	0.00426382	0.00426512	0.00378243	0.00359499	0.00360676	0.00362883	0.00417985	0.00377303	0.00385281	0.00370994	0.0039022	0.407822	0.354794	0.12283	0.787903	0.436614	0.732257	0.695898	0.607227	0.916779	0.461198	0.237727	0.69823	0.266713	0.0357603	0.457102	0.437614	0.746861	0.175875
cg10216762	17	76313052	1237	0.00567248	0.0019921	-0.00257277	8.50634e-05	0.00270168	0.00339589	-0.00209018	-0.00313362	-0.00151983	-0.00623793	-0.0055731	-0.00484004	-0.00265359	0.000931047	0.000241992	-0.00161787	-0.00166311	-0.00310913	0.00512792	0.00501486	0.00513254	0.00430028	0.00507074	0.00478219	0.00490082	0.00508877	0.00493097	0.00426016	0.0042554	0.00443274	0.00459732	0.00474224	0.00465745	0.0046321	0.00445777	0.00453314	0.268642	0.691191	0.616184	0.984218	0.594173	0.477635	0.669747	0.538032	0.757914	0.143126	0.190313	0.274883	0.563801	0.844351	0.958562	0.726884	0.709088	0.492797
cg08045926	17	76334966	1237	0.00281458	0.00239667	-0.00039888	0.00547775	0.00505113	0.00422533	0.00333519	-0.00740123	-0.0044492	-0.00697053	-0.00500195	-0.00393722	0.00304789	0.00232057	-0.00162738	-0.00531171	0.000647893	-0.00905662	0.00658108	0.00699958	0.0066552	0.00567229	0.0067925	0.00655818	0.00637652	0.00675101	0.00655557	0.00577567	0.00593414	0.00605656	0.0058579	0.00656221	0.00615978	0.00623177	0.00599921	0.00621444	0.668885	0.732048	0.952207	0.334193	0.457098	0.519391	0.600945	0.272941	0.497334	0.227479	0.399278	0.515643	0.602852	0.723619	0.79163	0.394014	0.913998	0.145019
cg06572480	17	76335037	1237	0.00244101	-0.00129517	0.00634942	0.00452666	0.00608244	0.00195008	0.00200214	-0.00459174	-0.00869442	-0.00361986	-0.00507595	-0.00193605	-0.000479937	0.000875017	-0.00231296	-0.0056034	0.000894983	-0.00643465	0.00497286	0.00537759	0.00527436	0.00494023	0.00509046	0.00494823	0.00462704	0.00487747	0.00467497	0.00443605	0.00427187	0.00460642	0.00450367	0.00487735	0.00467562	0.00486964	0.00447507	0.00520337	0.623522	0.809674	0.228656	0.359517	0.232138	0.693509	0.665229	0.346491	0.0629163	0.414495	0.234744	0.674271	0.915133	0.85762	0.620822	0.249863	0.841486	0.216225
cg18826274	17	76335184	1237	0.0047774	-0.00386499	0.0012096	0.001608	0.0108711	0.00213409	0.00125697	-0.0026494	-0.00174556	-0.00541366	-0.00486226	-0.00431367	-0.00121133	0.00699261	-6.8322e-05	-0.00526372	-0.00310053	-0.00430155	0.0058466	0.00610473	0.00608738	0.00529448	0.00614243	0.0055841	0.00572189	0.00578251	0.00581697	0.00494917	0.00505169	0.00509801	0.00530782	0.00573159	0.00567765	0.00562957	0.00542504	0.00597943	0.413857	0.526659	0.842492	0.761347	0.0767528	0.702334	0.826122	0.646827	0.764116	0.27402	0.335798	0.39747	0.819478	0.22246	0.990399	0.349781	0.567646	0.4719
cg08894561	17	76347977	1237	-0.00111253	0.00433531	-0.000393175	0.000275253	-0.00294286	0.00375859	0.00314925	-0.00204559	0.00371504	-0.00725611	-0.00338763	-0.00150982	0.00511277	-0.00436714	-0.00859287	-0.00244374	0.000700004	-0.00563013	0.00490858	0.00520616	0.00523918	0.00434907	0.00499247	0.00488203	0.00465079	0.00485124	0.00512133	0.00434851	0.00438206	0.00453872	0.00473165	0.00486864	0.00459912	0.00449646	0.00448216	0.0045067	0.820697	0.404999	0.940179	0.949535	0.555553	0.44137	0.498315	0.673271	0.468203	0.0951879	0.439482	0.739396	0.279899	0.369722	0.0617104	0.586799	0.875894	0.211563
cg23197137	17	76348058	1237	0.00381597	0.00155305	0.00381667	0.00248177	0.0026499	-0.000861051	0.00082149	-0.00263329	-0.00356223	-0.00427297	-0.00486314	-0.0011284	-0.00101167	0.00132765	-0.00393034	-0.00401587	-0.00149108	-0.00473615	0.00411638	0.00437195	0.00423654	0.00362898	0.00414464	0.0041438	0.00391319	0.00422617	0.00409934	0.00374058	0.00362395	0.00375844	0.00377554	0.0039937	0.00386945	0.00397533	0.00381164	0.00398838	0.353917	0.722416	0.367645	0.494054	0.522591	0.835391	0.833724	0.533224	0.38486	0.253317	0.179614	0.764001	0.788734	0.739561	0.309756	0.312401	0.695656	0.235036
cg11047325	17	76354934	1237	0.00414404	0.00160662	-0.0019999	0.00311634	0.0007262	0.000807144	0.000189356	-0.00293657	0.000401391	-0.00602092	-0.00107064	-0.00311346	-0.000915508	0.00394378	-0.0017171	-0.00452166	0.000326792	-0.00401839	0.00561218	0.0056748	0.00573024	0.00491612	0.00558559	0.00560913	0.00557256	0.00563044	0.00560457	0.00509293	0.00482988	0.00504226	0.00508697	0.00549727	0.0053461	0.00545703	0.00507717	0.00536233	0.46027	0.777088	0.727084	0.526144	0.896556	0.885581	0.972893	0.601982	0.942906	0.237121	0.824571	0.536922	0.857175	0.473123	0.748069	0.407335	0.94868	0.453632
cg21348406	17	76361166	1237	0.0050903	0.00230771	-0.00241061	0.000668297	0.00330608	0.00403268	-0.0048164	-0.000821003	-0.00251383	-0.00241926	-0.00303918	-0.00293781	-0.00137096	0.00310751	0.00142756	-0.00344646	0.00018887	-0.00586935	0.0050616	0.00526562	0.00519378	0.00450773	0.00498078	0.005056	0.00486989	0.00521808	0.00501513	0.00464132	0.00431546	0.00467359	0.0046958	0.00503114	0.00482464	0.0050083	0.00457691	0.00498689	0.314574	0.661197	0.642552	0.882141	0.506839	0.425101	0.322655	0.874978	0.616196	0.602198	0.481274	0.529613	0.770322	0.536803	0.767314	0.491358	0.967084	0.239212
cg04409796	17	76366265	1237	-0.00288946	0.00181231	-0.00201581	-0.00110279	-0.00364007	-0.00184979	0.00233297	-0.00427333	-2.58437e-05	-0.00667175	0.00104422	0.00193803	0.00408063	-0.00263891	-0.00253805	0.00226115	0.00160628	-0.000933348	0.00459824	0.00490888	0.00500902	0.00397198	0.00497546	0.00452887	0.00470578	0.00449815	0.00463673	0.00380241	0.00438069	0.00415912	0.00448598	0.00452528	0.0046884	0.00418806	0.00426782	0.00428621	0.529752	0.711986	0.687363	0.781287	0.46441	0.682948	0.620058	0.342103	0.995553	0.079326	0.811596	0.641236	0.363012	0.559793	0.588269	0.589263	0.706642	0.827619
cg08165028	17	76371647	1237	0.00865459	0.00370273	-0.00337107	0.00313094	0.000438802	0.00109561	-0.00249986	-0.00649329	0.00141386	-7.2251e-06	0.000972547	-0.00115102	-0.00715425	0.00141671	-0.00281527	-0.00197943	-0.000321885	-0.000287231	0.00404703	0.00415679	0.00426494	0.00361218	0.00408782	0.00409097	0.00369887	0.00410214	0.00404004	0.00341386	0.0035167	0.00386174	0.0036654	0.00393801	0.00387181	0.00374968	0.00346494	0.00370803	0.0324761	0.373055	0.429287	0.386067	0.914516	0.788844	0.49914	0.113444	0.726368	0.998311	0.782125	0.76566	0.0509578	0.719031	0.467152	0.597574	0.925985	0.938256
cg18831425	17	76371879	1237	0.00115147	-0.00138684	0.00201374	-0.000156821	0.000980585	0.000157184	0.0025694	-0.00580249	-0.00143189	-0.00321274	-0.0012862	-2.37682e-05	0.00269532	0.00103996	-0.0061462	-0.000347873	-0.00164899	-0.000158931	0.00388315	0.00430471	0.00435849	0.00373173	0.00407789	0.00401378	0.00385582	0.00412231	0.00407129	0.00350354	0.00352222	0.00350994	0.00353447	0.0037364	0.00387244	0.00374727	0.00364226	0.00369766	0.766825	0.747326	0.644062	0.96648	0.809971	0.968762	0.505175	0.159255	0.725059	0.359144	0.714987	0.994597	0.445713	0.780758	0.112475	0.926036	0.650737	0.965716
cg09980384	17	76380922	1237	-0.00595621	0.000328329	0.000477634	-0.00157333	9.11645e-05	-0.00136078	-1.73609e-05	0.00241327	0.00033938	0.00309336	0.00391207	0.00173653	0.00221438	-0.0050526	8.51971e-05	0.00506029	0.000208153	0.00615498	0.00461799	0.00473106	0.00462435	0.00388137	0.00451455	0.0045889	0.00446009	0.00450571	0.00464155	0.00401656	0.00389893	0.00392657	0.00419718	0.00442893	0.00432482	0.00438487	0.00418177	0.00429538	0.197126	0.944672	0.917735	0.685217	0.983889	0.76682	0.996894	0.592234	0.941712	0.44121	0.315682	0.658308	0.597786	0.253946	0.984283	0.248487	0.960301	0.151878
cg18179862	17	76381935	1237	0.00644832	0.00416659	-0.00205043	0.00356622	0.000656774	0.00479895	-0.00676409	-0.000418749	0.00172561	-0.00358034	-0.00282174	-0.00473411	-0.000104333	0.00233929	-0.00174376	-0.00317981	-0.00159091	-0.00968056	0.00477302	0.00498235	0.0047376	0.00421105	0.00467076	0.00475484	0.00456506	0.00472256	0.00460468	0.00445061	0.00421274	0.00450433	0.00443732	0.00455173	0.00449883	0.00450037	0.00425276	0.00460146	0.176697	0.403003	0.66516	0.397067	0.888175	0.312843	0.138417	0.929344	0.707846	0.421132	0.502979	0.293253	0.981241	0.607298	0.69831	0.479835	0.708339	0.0353956
cg00819441	17	76381937	1237	0.00449507	0.00327352	-0.00131354	0.00143408	0.00145858	0.000440213	-0.00330971	-0.00361811	-0.00102538	-0.00147522	3.5139e-05	-0.00144434	0.000322766	0.00272398	0.000596455	-0.00475723	-0.000768697	-0.0045121	0.00409909	0.0043881	0.00445681	0.00363997	0.00409764	0.00413427	0.0039962	0.00436836	0.00422471	0.00376982	0.00358013	0.00386192	0.00385494	0.00417188	0.00408846	0.00401113	0.00378526	0.00387248	0.272816	0.455668	0.768203	0.693594	0.721873	0.915202	0.407549	0.407527	0.80823	0.695558	0.992169	0.708407	0.933273	0.513797	0.88401	0.235619	0.839075	0.24395
cg16614558	17	76382714	1237	-0.00728686	0.00215196	-0.002229	-0.0010356	-0.00148693	-0.00195328	0.009317	-0.00516488	0.00204713	-0.00480585	0.000861654	0.00304392	0.00302971	-0.000868428	0.000132771	0.000407966	-0.0033028	0.00255478	0.00366902	0.00401363	0.00399611	0.00308834	0.00373342	0.00402141	0.00334792	0.00364793	0.00324926	0.0031541	0.00336226	0.00358186	0.0034514	0.00355114	0.00359119	0.00365526	0.00348248	0.0036021	0.0470276	0.591845	0.576986	0.737379	0.690428	0.627165	0.00538725	0.156823	0.528676	0.127588	0.79774	0.395429	0.380042	0.806805	0.970508	0.911132	0.342924	0.47817
cg25260699	17	76384516	1237	0.00426715	0.000149184	-0.00105388	0.000644703	0.00717548	0.000204763	-0.00363589	0.00134073	-0.00118579	-0.00487263	-0.00463213	0.000157278	0.00168497	0.00230686	0.00246525	-0.00556471	-0.00314358	-0.00400061	0.00502686	0.00520135	0.00516761	0.00424942	0.00496102	0.00485446	0.00470664	0.00509881	0.00491675	0.00439226	0.00437863	0.00460534	0.00466903	0.00485653	0.00479755	0.00477195	0.00463411	0.00475694	0.395954	0.977118	0.838401	0.879411	0.148073	0.966355	0.439817	0.792589	0.809421	0.267272	0.290104	0.972757	0.718188	0.634786	0.607352	0.243562	0.497545	0.400346
cg03776062	17	76390494	1237	0.00850879	0.00104402	-0.00150188	0.00449751	0.00508628	0.00144249	0.000672349	-0.00270442	-0.00273313	-0.00807396	-0.00577024	-0.00285351	-0.000476103	0.00189481	0.000122645	-0.00648252	7.30006e-05	-0.00551045	0.00552634	0.00566445	0.00580352	0.00503348	0.00561374	0.00529778	0.00537104	0.00558586	0.00563052	0.00504932	0.00475119	0.00485538	0.00501966	0.00548916	0.00538466	0.00540556	0.00516912	0.00523477	0.123639	0.85377	0.795799	0.37158	0.364914	0.785406	0.900381	0.628276	0.627383	0.109817	0.224563	0.556733	0.924436	0.72995	0.981828	0.230438	0.988732	0.292495
cg13740649	17	76405780	1237	0.00479117	0.000984678	0.00228231	0.00331184	0.000948688	-0.00150695	0.00142906	-0.00345766	-0.00490931	-0.00537956	-0.00236743	-0.000986005	-0.00194291	-0.000795579	-0.0046583	-0.00473873	0.00178061	-0.00202187	0.00450283	0.00475811	0.00473704	0.00405395	0.00437374	0.00456265	0.0043091	0.00453177	0.00471399	0.00404507	0.00385715	0.004136	0.00409914	0.00458112	0.0041726	0.00432063	0.00417953	0.00423973	0.287312	0.836051	0.629948	0.413962	0.828282	0.741189	0.740162	0.445474	0.297675	0.183549	0.539363	0.811574	0.635515	0.862129	0.26425	0.272743	0.670085	0.633443
cg18787963	17	76409193	1237	-0.000873328	0.00308184	-0.000795101	-0.000272954	-0.00198285	-0.000620424	-0.00265515	0.000582944	-0.000871602	0.00287676	0.00188322	0.00216028	-0.000298767	-0.00267931	0.00114414	0.00444658	0.000403333	0.00609558	0.00399835	0.00448456	0.00406247	0.003527	0.00415973	0.00396801	0.00395831	0.00419998	0.00391476	0.00353052	0.00355134	0.00366622	0.00370926	0.00433061	0.00385502	0.0038179	0.00385138	0.00390169	0.8271	0.49195	0.84483	0.938313	0.633591	0.875752	0.502363	0.889611	0.823812	0.415172	0.595916	0.5557	0.935803	0.53612	0.766625	0.244154	0.916595	0.11822
cg00204249	17	76425249	1237	0.000216842	0.00127311	-0.00156196	0.0018193	0.00176855	-0.0040012	4.97311e-05	-0.00654056	-0.00365616	-0.00501969	-0.00219178	0.00500719	0.000300354	-0.0015915	-0.00221258	-0.00260586	-0.00102175	-0.00240004	0.00459461	0.00489273	0.00459986	0.00366552	0.00446149	0.0043844	0.00425007	0.00456557	0.00426055	0.00386982	0.00384945	0.00400551	0.00418909	0.00458639	0.00456505	0.00457918	0.0043938	0.00452013	0.962358	0.794707	0.734182	0.619664	0.691808	0.361453	0.990664	0.151977	0.390813	0.194584	0.569102	0.211272	0.942841	0.728589	0.627905	0.56931	0.816116	0.595441
cg20652822	17	76501475	1237	0.00429049	0.00178941	0.00441636	0.00167522	9.55009e-06	-0.000927712	-0.00112191	-0.0015002	-0.00183214	-0.00327221	-0.00229508	-0.00017069	0.000286958	0.00171912	-0.00661406	-0.0029913	-0.00230429	-0.00536301	0.00484537	0.00505095	0.00471425	0.0040297	0.00441523	0.00444261	0.00452913	0.00488887	0.00481877	0.00418156	0.00393152	0.00410807	0.00431922	0.00464528	0.00444061	0.00450357	0.00426891	0.00447145	0.375897	0.723136	0.348855	0.677616	0.998274	0.834588	0.804359	0.758949	0.70379	0.433901	0.559378	0.966857	0.94703	0.711323	0.136369	0.506559	0.589346	0.230376
cg25875702	17	76501582	1237	0.00337923	0.00229699	-0.000225078	0.00369531	0.00315754	0.00101649	0.00258981	-0.00236019	-0.00126781	-0.00744512	-0.00198826	-0.0039597	-0.00256502	0.0037301	-0.0037952	-0.00538933	0.000256177	-0.00686419	0.00621242	0.0065109	0.00632589	0.00530818	0.00629539	0.00604437	0.00608413	0.00646394	0.00634073	0.00538479	0.00548455	0.00559001	0.00547064	0.00617833	0.00575794	0.00598312	0.00565515	0.00578158	0.586478	0.724245	0.971617	0.486333	0.615975	0.866449	0.670351	0.715013	0.841522	0.166781	0.716964	0.478727	0.639163	0.546017	0.509815	0.367718	0.963868	0.235129
cg02166817	17	76508348	1237	-0.00432133	0.00714894	0.0101434	-0.00249724	0.00166663	-0.00802478	0.00422864	-0.00280552	-0.0102829	-0.002131	-0.00298874	0.00316573	0.00393332	-0.00433052	-0.00765365	-0.000714306	-0.00138635	0.00167604	0.00501957	0.00573493	0.00506628	0.00455422	0.00478381	0.00541437	0.00498488	0.0052901	0.00502629	0.00445018	0.00449157	0.00475369	0.00496511	0.00538248	0.00521024	0.004801	0.00473589	0.00532122	0.389295	0.212558	0.0452696	0.583462	0.727548	0.138306	0.396275	0.59588	0.0407731	0.632039	0.505788	0.505442	0.42825	0.421075	0.141843	0.881725	0.769726	0.752782
cg08013563	17	76529120	1237	0.00571009	-0.00145018	-5.96023e-05	0.00284156	0.00375203	0.00540547	0.000135341	-0.00156954	-0.00344033	-0.00531727	-0.00488301	-0.0048608	-0.00070198	0.000795621	-0.00385316	-0.00606218	0.00147169	-0.00618616	0.00501545	0.00512952	0.00513736	0.0042737	0.00491133	0.00492331	0.00476785	0.0050095	0.00498232	0.00440383	0.00420554	0.00450224	0.00438619	0.00495249	0.00462923	0.00486062	0.00448419	0.00471696	0.254912	0.777397	0.990743	0.506118	0.444895	0.272233	0.977354	0.754043	0.489875	0.227271	0.245605	0.280302	0.872847	0.872368	0.405209	0.212324	0.742764	0.189698
cg21799168	17	76529152	1237	0.00321735	0.00198612	0.00261399	0.00273657	0.00224048	-0.00196381	0.000692357	-0.00342585	-0.00340378	-0.004398	-0.00446683	-0.000819556	-0.000145918	-0.000448312	-0.00415261	-0.00377554	0.00121076	-0.00307466	0.00427029	0.00452269	0.0044694	0.00380074	0.00430851	0.00427689	0.00411539	0.00442537	0.00434557	0.00396376	0.00375528	0.00395986	0.00394064	0.00423958	0.00400605	0.00416269	0.00405917	0.00415283	0.451194	0.660556	0.558639	0.471518	0.603054	0.646113	0.866398	0.43885	0.433466	0.267191	0.234251	0.836037	0.970462	0.915785	0.29993	0.36441	0.765491	0.459071
cg19859994	17	76574881	1237	-0.00510304	0.00530965	0.00304562	-0.000508413	-0.00534577	-0.00789992	-0.0011671	0.00117193	0.000869852	0.000371367	-0.000461638	0.014267	0.00170698	-0.00402731	0.00190268	7.71478e-05	0.00142257	0.00476274	0.00528379	0.00524224	0.00528923	0.00404792	0.00488766	0.00520181	0.00461351	0.00506618	0.00487394	0.00422674	0.00452372	0.00480862	0.00474672	0.00484041	0.00476891	0.00428819	0.00445491	0.00476632	0.334149	0.311128	0.56474	0.90005	0.274074	0.128841	0.800289	0.817063	0.858354	0.929987	0.918718	0.00300764	0.719136	0.405399	0.689911	0.985646	0.749479	0.317674
cg04770238	17	76596622	1235	0.00543959	9.60897e-05	0.000122255	0.00102993	0.00104308	0.00197439	0.000495334	-0.00204728	-0.00096696	-0.00401417	-0.000849988	-0.00232143	-0.00176221	0.00297361	-0.00476168	-0.00539718	0.000923139	-0.00323312	0.00528836	0.00550449	0.00546895	0.00461784	0.0053404	0.00512977	0.00521292	0.00534997	0.00551455	0.00463227	0.00452094	0.0045655	0.00464113	0.00521209	0.00499564	0.00503119	0.00499557	0.00494402	0.303669	0.986072	0.982165	0.823511	0.845143	0.70032	0.924299	0.701964	0.860807	0.386179	0.850868	0.611122	0.704173	0.568324	0.340506	0.283386	0.853392	0.513147
cg10750832	17	76609596	1237	-0.00494187	-0.00223007	-0.000244763	0.00266907	-0.00317505	-1.83218e-05	-0.000801994	-0.000126069	-0.0019246	-0.00210447	0.00074327	0.00151184	0.00576879	0.00481474	-0.00224725	0.000648441	-0.00191392	-0.000291916	0.00461418	0.00479081	0.00463978	0.00398354	0.00443475	0.00480694	0.00412213	0.00453347	0.0045707	0.00400786	0.00404649	0.00447741	0.00497894	0.0045119	0.00430141	0.00432838	0.00451092	0.00419741	0.284161	0.64158	0.957929	0.502841	0.474023	0.996959	0.845739	0.977815	0.673702	0.599524	0.854262	0.735619	0.246604	0.285918	0.60136	0.880913	0.671358	0.944554
cg08824980	17	76635343	1237	0.0021167	0.00146937	-0.0041661	-0.000514565	-0.00703809	0.000178966	0.00203515	-0.00713075	-0.00220332	-0.000488948	0.00214135	0.000165653	-0.00172029	0.0030395	0.00284969	0.00259945	0.00943792	0.00593035	0.00405088	0.00434022	0.00476357	0.00409657	0.00433845	0.00442068	0.00392038	0.00449729	0.00436447	0.00373871	0.00377948	0.00354984	0.00411875	0.00435454	0.00437472	0.00412476	0.00384552	0.00413104	0.601302	0.734951	0.381805	0.900042	0.104748	0.967707	0.603677	0.112837	0.613678	0.895949	0.571005	0.96278	0.676186	0.485172	0.51479	0.528559	0.0141173	0.151128
cg13796727	17	76669167	1235	0.00342344	0.00150917	0.00163709	0.00254695	0.00129897	-0.00302154	0.000719796	-0.00259395	-0.00284085	-0.0037759	-0.00367966	0.00137479	-0.000468255	0.00053689	-0.00320464	-0.00369453	0.000728908	-0.00264737	0.0042227	0.0044957	0.00452857	0.00389708	0.00437036	0.00427281	0.00415317	0.00439588	0.00421962	0.00394697	0.0038025	0.00395921	0.00387739	0.00430159	0.00424003	0.0042653	0.00412351	0.00419717	0.417524	0.737103	0.717724	0.513399	0.766297	0.47947	0.862406	0.555132	0.500789	0.338741	0.333196	0.728413	0.903877	0.900672	0.449767	0.386389	0.85969	0.528204
cg24768595	17	76677111	1237	0.00153457	0.00187036	0.00185016	0.00352941	0.002393	-0.00427034	0.00186605	-0.0041587	-0.00371321	-0.00422599	-0.00317355	0.0011406	-3.15203e-06	0.000102471	-0.00336485	-0.00291791	0.00114071	-0.00180269	0.00512158	0.00540434	0.00523166	0.00445077	0.0049833	0.00482262	0.00502041	0.00520075	0.00505683	0.00447025	0.00444961	0.00447667	0.00459843	0.00496413	0.00485405	0.004959	0.00465704	0.0049874	0.764461	0.729279	0.723604	0.427785	0.631082	0.375897	0.710122	0.423922	0.462768	0.344476	0.475709	0.798887	0.999453	0.983531	0.488181	0.55626	0.8065	0.717763
cg14232684	17	76703322	1237	0.00320404	0.00462369	0.000653653	0.00390752	0.00222149	0.00268428	0.00279256	-0.0056402	-0.0050061	-0.00905468	-0.00226767	-0.000811208	0.0015156	0.00116509	-0.0033376	-0.006536	0.00121099	-0.00675603	0.00553484	0.00576328	0.00571641	0.00494152	0.00572683	0.00563532	0.00556308	0.00569979	0.00555768	0.00506125	0.00487656	0.00524125	0.00505212	0.00543312	0.00536405	0.00548355	0.00509451	0.00537811	0.562667	0.422399	0.908963	0.429089	0.698084	0.633838	0.615681	0.322396	0.367719	0.0736118	0.641921	0.877	0.764182	0.830202	0.5338	0.23329	0.81211	0.20904
cg12408363	17	76713041	1231	-0.00629486	-0.00282348	-0.00227685	-0.00113604	-0.00125681	-0.0053334	0.00664704	-0.00297168	0.00181676	-0.0031248	-0.00412364	0.00569141	0.00291035	-0.00313379	0.000670766	0.00341389	-0.000422279	0.00212005	0.00389905	0.00406983	0.00412398	0.00335284	0.0036458	0.00360649	0.00349953	0.00392223	0.00392179	0.00336827	0.0033494	0.00343362	0.0036561	0.0037179	0.00372535	0.00371873	0.00372113	0.00359507	0.106428	0.487833	0.580879	0.734738	0.730299	0.139185	0.0575109	0.448661	0.643187	0.353556	0.218264	0.0974074	0.426017	0.399289	0.85711	0.358606	0.909649	0.555385
cg16199176	17	76713206	1237	0.000901201	0.00394242	0.00139631	0.00189197	0.00105739	-0.000742547	0.00260481	-0.00491966	-0.00469767	-0.00528797	-0.00356007	-0.00180674	-3.06021e-06	-0.00040961	-0.00326614	-0.00477737	0.00151872	-0.00395573	0.00490887	0.00510272	0.00511779	0.00421289	0.00485375	0.00481887	0.00476825	0.00510979	0.0048771	0.00432315	0.00425002	0.0044159	0.00451302	0.00501138	0.00464694	0.00477719	0.00450565	0.00465066	0.854338	0.439752	0.784981	0.653366	0.827547	0.877538	0.584872	0.335653	0.335442	0.221264	0.402222	0.682434	0.999459	0.934857	0.482145	0.317292	0.736064	0.395005
cg26066951	17	76713222	1236	0.00415835	0.00245195	-0.00210896	-0.00408273	-0.00510372	-0.00848351	0.0013391	-0.00544253	0.00680602	0.0005722	-0.00304541	0.00106825	-0.00398006	-0.00439364	-0.00464506	0.00121388	-0.00519747	0.0062826	0.00430817	0.00458231	0.00467025	0.00349958	0.00420553	0.00411845	0.00378447	0.0040695	0.00437503	0.00378619	0.00358005	0.00388322	0.00390394	0.00417692	0.00377132	0.00395795	0.00404493	0.00385491	0.334432	0.592588	0.651577	0.243358	0.22491	0.03941	0.723459	0.181094	0.119791	0.879875	0.394958	0.783244	0.307967	0.292852	0.218068	0.759076	0.198816	0.103151
cg12871285	17	76713379	1237	0.00286448	0.00430567	0.00236798	0.000164904	-0.0075984	-0.0149938	-0.00144804	-0.0114978	-0.00734877	-0.00240935	0.00429828	0.0102991	-0.00311519	0.00500226	0.00738801	-0.0011419	0.00356693	0.00492586	0.00554901	0.00557513	0.0055438	0.00508994	0.00543814	0.00497396	0.00506431	0.0052331	0.0050326	0.00500056	0.00540949	0.00483049	0.00477787	0.00507189	0.00541125	0.00462801	0.00549524	0.00498014	0.605705	0.439937	0.669277	0.974155	0.16234	0.00257433	0.774932	0.0280106	0.144226	0.629936	0.426856	0.0329977	0.514398	0.324001	0.172157	0.805112	0.516277	0.322614
cg10000837	17	76713517	1237	0.00524819	0.0101405	0.0113468	-0.00576124	0.000530807	-0.000824176	0.000277184	-0.00994145	-0.00679942	0.00578199	0.00451977	0.00949537	-0.00013354	-0.00433751	-0.00465355	0.00490997	1.7485e-05	0.00346986	0.00594513	0.00631803	0.00618086	0.00529705	0.00594847	0.00574271	0.00552712	0.00621266	0.0055397	0.00494323	0.00519177	0.00538162	0.00594329	0.00592929	0.00608982	0.00561947	0.00625962	0.00540161	0.37736	0.108492	0.0663868	0.276758	0.928896	0.885882	0.960003	0.109556	0.219672	0.24213	0.383992	0.0776632	0.982074	0.464449	0.444777	0.382259	0.997771	0.52063
cg00774077	17	76713805	1237	-0.00449333	0.00140517	0.00117053	-0.00141094	-0.00214005	-0.00700598	0.000661604	0.000315225	-0.00128767	-0.000419033	-0.00107301	0.00307449	0.00449799	-0.00565275	-0.00458509	0.00503696	-0.00264406	0.00343252	0.00372003	0.00418133	0.00392479	0.00345228	0.00364064	0.00408956	0.00352588	0.00365651	0.00373519	0.00307132	0.0036511	0.00356981	0.00371417	0.00372169	0.00361003	0.00366206	0.00314932	0.00361549	0.227095	0.736826	0.765521	0.682763	0.556652	0.086687	0.851157	0.9313	0.73029	0.891478	0.768844	0.389101	0.225881	0.128796	0.20405	0.168993	0.401152	0.342421
cg06607764	17	76719635	1237	-0.0043394	0.0163069	-0.000610349	0.0148705	-0.00254906	-0.00466217	0.00133586	-0.0206442	-0.00936097	-0.00980913	-0.00906093	0.00375671	-0.00389901	-0.00252528	0.00819703	-0.0144368	0.00668874	-0.00140447	0.00979022	0.0106591	0.0106895	0.00928132	0.0103037	0.0101615	0.00988476	0.0106432	0.0101113	0.00923329	0.00919995	0.00940567	0.00967166	0.0100269	0.0105749	0.0101073	0.01047	0.0100558	0.657593	0.126051	0.954467	0.109112	0.804604	0.646371	0.892498	0.0524223	0.354556	0.28807	0.324679	0.689592	0.686847	0.801157	0.438256	0.153192	0.522921	0.888923
cg03137672	17	76725893	1237	0.00161804	0.00266944	0.000377465	0.00230379	0.00211013	0.00080275	0.00143899	-0.00345572	-0.00109958	-0.00445512	-0.00235952	-0.00314826	0.000918637	0.000359071	-0.00070691	-0.00252092	-0.000731865	-0.00396532	0.0040654	0.00440279	0.00418524	0.00364725	0.00402361	0.00413819	0.00391553	0.00414788	0.00423903	0.00358358	0.00359195	0.0037391	0.00361175	0.00401464	0.00379977	0.0038418	0.00366982	0.00382677	0.690629	0.54431	0.928137	0.527615	0.599975	0.846187	0.71324	0.404773	0.795332	0.213792	0.511252	0.399797	0.799228	0.928732	0.852413	0.511707	0.841928	0.300106
cg12205270	17	76731088	1237	0.00750292	0.000384909	-3.37269e-05	0.00151526	0.00558644	0.0073736	-0.00162854	-0.00011001	-0.00234924	-0.00773358	-0.00462332	-0.00531361	-0.00068719	0.00489853	-0.00254975	-0.00559275	0.000459762	-0.00891321	0.00557452	0.00581988	0.00571959	0.00472376	0.00529634	0.00551866	0.00534234	0.00554066	0.00553784	0.00475561	0.00456428	0.00497966	0.00483282	0.00544141	0.0050943	0.00518185	0.00505877	0.00517081	0.178325	0.947269	0.995295	0.748381	0.291528	0.18151	0.76049	0.984159	0.671408	0.103907	0.311091	0.285944	0.886928	0.367997	0.616715	0.280456	0.927585	0.0847522
cg12167852	17	76743311	1237	0.00585702	0.000322417	0.000880114	0.00272142	0.00418818	-0.000408336	-2.6925e-05	-0.00457886	-0.00433828	-0.00482968	-0.00475941	-0.00022331	-0.00207306	0.00285456	-0.00311058	-0.00422101	-0.000374718	-0.00525366	0.00586358	0.00603953	0.00593822	0.00494745	0.00565607	0.00563661	0.00548627	0.00591267	0.00577654	0.00514593	0.00497911	0.0051408	0.00514194	0.0056327	0.00548813	0.00552418	0.00524798	0.00545666	0.317852	0.957426	0.882176	0.582275	0.459012	0.942249	0.996084	0.438686	0.452642	0.347964	0.339135	0.965352	0.686826	0.612306	0.570862	0.444809	0.943078	0.335649
cg18364453	17	76750126	1236	0.000315403	0.000405645	-0.0021483	0.00415733	-0.00335416	-0.00531382	0.00377129	-0.00359673	0.00226825	-0.00373276	0.000379352	0.00377017	0.00311108	0.0027097	-0.00436483	-0.00335024	0.00268659	0.000209312	0.00380905	0.00381306	0.00396053	0.00324487	0.00367813	0.00363481	0.00363187	0.00371305	0.00370243	0.00313541	0.00329291	0.00337045	0.00347609	0.00355605	0.00347172	0.00340584	0.00325824	0.00348069	0.934008	0.915278	0.587525	0.200123	0.361811	0.143761	0.299091	0.332709	0.540116	0.233843	0.908284	0.263312	0.37079	0.446063	0.208663	0.325275	0.409626	0.952048
cg11859594	17	76755745	1237	-0.000328043	0.00219374	0.00264732	0.00509496	-0.000426215	-0.00371006	-0.00773486	0.00252193	-0.000433057	-0.00129318	0.00067362	-0.000460481	-0.00671434	0.00412693	-0.00147626	-0.00472517	-0.00387757	-0.00600862	0.00432349	0.00485968	0.00429784	0.00388378	0.00411848	0.00438656	0.00405812	0.00430679	0.00397615	0.00387333	0.0039058	0.00408518	0.00429526	0.0042092	0.0042955	0.00399498	0.00377768	0.00445304	0.939519	0.651689	0.537918	0.189569	0.917575	0.397677	0.0566477	0.558164	0.913271	0.73848	0.863071	0.910253	0.118006	0.326862	0.731091	0.236898	0.304683	0.177231
cg24362413	17	76758320	1237	0.00325963	0.00320063	0.00661906	0.00482485	-0.00277852	-0.00480127	0.00182995	-0.00443904	-0.00432976	-0.000904804	-0.00169987	0.00148195	-0.000243413	0.00128377	-0.0055927	-0.00573151	0.00313757	-0.00217741	0.00390068	0.00452001	0.00416505	0.00358612	0.00395202	0.00398862	0.00388748	0.00415366	0.0041251	0.00364476	0.00351011	0.00380485	0.00369609	0.00388583	0.00384116	0.00393819	0.00364786	0.00372109	0.403348	0.478882	0.112017	0.178489	0.482016	0.22869	0.637833	0.285203	0.293896	0.803943	0.628188	0.696914	0.947492	0.741119	0.145394	0.145568	0.389727	0.558445
cg12888271	17	76781231	1237	-0.000979316	0.00297697	0.00692248	0.0031817	0.00282089	-0.00350338	0.00435215	-0.00176629	-0.00109838	0.000104387	-0.00313021	0.0051436	0.00270283	0.000309577	-0.00807757	-0.00545	0.00106009	-0.00099423	0.00532247	0.00541265	0.00559664	0.00466944	0.00527432	0.00511041	0.00534576	0.00544751	0.00522124	0.00464225	0.00477015	0.00459582	0.00482289	0.00510851	0.00515712	0.00506001	0.00485936	0.00510881	0.854016	0.582318	0.216124	0.495626	0.592764	0.493005	0.41557	0.745757	0.833381	0.98206	0.511691	0.263059	0.575195	0.951678	0.117279	0.281448	0.827309	0.845698
cg06609463	17	76789167	1234	-0.00762177	-0.00518884	-0.000537181	0.00320294	0.000864785	-0.00174619	0.0106613	-0.00193431	-0.000220279	-0.00543006	-0.00423675	0.00547476	0.00434142	-0.00257067	-0.000196684	5.90227e-05	-0.00309337	0.00146664	0.00394741	0.00449667	0.00427795	0.00346725	0.00416561	0.00446511	0.00374101	0.00441401	0.00390817	0.00340662	0.00427028	0.00392044	0.00380988	0.00402215	0.00395265	0.00378317	0.0038907	0.0039535	0.0535043	0.248529	0.900073	0.355606	0.835541	0.695742	0.00437407	0.661226	0.955052	0.110943	0.321126	0.162574	0.254489	0.522741	0.960314	0.987552	0.426573	0.710658
cg01449677	17	76794888	1237	0.00330498	-0.00468444	-0.00482785	0.000164455	-0.00173252	-0.00418387	0.00387692	-0.00311367	0.00122448	-0.00530859	-0.00318214	0.00135475	0.00300647	0.000788804	-0.00304646	-0.00082887	0.00221854	0.000117114	0.00474374	0.00507548	0.00502492	0.00409522	0.00492841	0.00474111	0.00465075	0.00476023	0.00486671	0.00413411	0.00425434	0.00422848	0.00451098	0.00468764	0.00456076	0.00422285	0.00435657	0.00432978	0.485989	0.356031	0.336662	0.967967	0.725185	0.377525	0.404499	0.513047	0.801347	0.199109	0.454475	0.748675	0.505105	0.866368	0.504152	0.844389	0.610584	0.978421
cg25288675	17	76797750	1237	6.07107e-05	0.00187211	0.00119175	0.000509536	0.003589	-0.000832013	0.0022228	-0.00664016	-0.00485743	-0.00426464	-0.0037353	-0.00330765	0.00155634	-0.000506401	-0.0031095	0.00162281	-0.00447122	-0.000627901	0.00487153	0.00513508	0.00479615	0.00417277	0.00498507	0.00482149	0.00452006	0.00477274	0.00482907	0.00418648	0.0041064	0.00437812	0.00447954	0.00476063	0.00461991	0.00459395	0.00457699	0.00446253	0.990057	0.71543	0.803763	0.902812	0.471555	0.862994	0.622887	0.164145	0.314477	0.30836	0.363018	0.449952	0.728267	0.915287	0.500907	0.723902	0.328623	0.888103
cg20426381	17	76815217	1237	0.00422137	0.00400576	-0.00225833	0.000228606	-0.00222873	0.00286564	-0.00270071	-0.00383222	-0.00217302	-0.0042387	0.000229511	-0.00223791	0.00168109	0.00261808	0.000263346	-0.00283916	6.9293e-05	-0.00621112	0.00511049	0.00545804	0.00536985	0.00460853	0.00547965	0.0052604	0.00511181	0.00532105	0.00505237	0.00465645	0.00470921	0.00470479	0.00498475	0.00514127	0.00502234	0.00523709	0.00494605	0.0049046	0.408793	0.462999	0.674078	0.960437	0.684207	0.58592	0.597273	0.471403	0.667124	0.362672	0.961129	0.634312	0.735931	0.610592	0.958182	0.587732	0.988822	0.205375
cg10402316	17	76828577	1237	0.0042157	0.00231708	0.00196467	0.00172542	0.00317561	-0.00188133	0.000857662	-0.00261953	-0.00434174	-0.0030867	-0.0039227	-0.000275553	-0.00138231	-0.000799122	-0.00277731	-0.00301895	-0.000760681	-0.00328954	0.003885	0.00412304	0.00406788	0.00347723	0.00385147	0.00391659	0.00376301	0.003989	0.00390967	0.00359026	0.00345002	0.00355225	0.00359487	0.00391731	0.00372425	0.00385024	0.00363005	0.00374665	0.277867	0.574127	0.629117	0.619749	0.409645	0.630981	0.819709	0.511381	0.266777	0.389931	0.255535	0.938169	0.70059	0.838355	0.455827	0.432985	0.834018	0.379946
cg27549186	17	76858248	1237	0.00744403	0.00420342	0.00348271	0.00789551	0.00272516	0.0119836	-0.000176069	-0.00401219	-0.00466476	-0.00902113	-0.00313174	-0.00853546	-0.00209419	-0.000407008	-0.0104277	-0.00643761	-7.93938e-05	-0.0134052	0.00655709	0.00677402	0.00670548	0.00563977	0.00639906	0.00657873	0.0061842	0.00661845	0.00648446	0.00584969	0.00570694	0.0059785	0.00595426	0.00638407	0.00593871	0.0061577	0.00579571	0.00628009	0.256265	0.534915	0.603494	0.161522	0.670203	0.0685215	0.977287	0.544373	0.471909	0.123036	0.58317	0.15338	0.725054	0.949166	0.0791073	0.295812	0.98907	0.0327978
cg16083963	17	76858302	1236	-0.00738228	-0.00397075	0.00115874	0.00191593	-0.00632514	-0.00300245	0.00466828	0.000389869	-0.00016595	-0.00286889	0.000661784	0.00238621	0.00388614	-0.00453177	-0.00100493	0.00438571	0.00411688	0.00366426	0.00399126	0.0042828	0.00422372	0.00373751	0.00396648	0.00442377	0.00370292	0.00410411	0.00405908	0.00348529	0.00365311	0.00393484	0.00363341	0.00393371	0.00372816	0.00391171	0.00386467	0.00373213	0.0643696	0.353855	0.783823	0.608215	0.110791	0.497322	0.207416	0.924319	0.967389	0.410427	0.856245	0.544228	0.284819	0.249307	0.787505	0.262213	0.286759	0.32619
cg24985948	17	76858424	1237	0.00248102	0.00123959	0.00106772	0.00367747	0.00167725	0.00132137	0.000447483	-0.00342458	-0.00213678	-0.00368438	-0.00374405	-0.00342616	-0.000494006	6.16254e-05	-0.00341532	-0.00325087	0.00171959	-0.00300972	0.00384694	0.00407395	0.00398465	0.00358234	0.00394297	0.00384166	0.00362915	0.00401538	0.00390642	0.00351936	0.00341871	0.0035019	0.00348695	0.00386078	0.00365836	0.00381542	0.00359033	0.00371662	0.518971	0.760921	0.788732	0.304629	0.670561	0.730878	0.901868	0.393734	0.584385	0.295151	0.273444	0.32789	0.887339	0.987265	0.350528	0.394196	0.631973	0.418056
cg26927190	17	76875678	1237	0.000472605	-0.000798109	-0.00620552	-0.00127508	-0.00205232	0.0042654	0.00341507	-0.00344669	0.000914613	-0.00506405	-0.00311527	-0.000676338	0.00250266	0.00283984	0.00201462	-0.0018061	0.000731135	-0.0011959	0.00456744	0.00484362	0.00484641	0.00382256	0.00454383	0.00459402	0.00447749	0.00459963	0.00459059	0.00394292	0.00427493	0.00415378	0.00424912	0.00454128	0.0044281	0.00421702	0.0042764	0.00441735	0.917588	0.869121	0.200392	0.738706	0.651506	0.353165	0.445631	0.453651	0.842078	0.199023	0.466167	0.870656	0.555872	0.531748	0.649136	0.668442	0.864247	0.786601
cg11156828	17	76882244	1237	-0.00198984	-0.00341108	0.00396748	0.000625029	0.00128126	-0.00358372	0.00312431	0.000195822	-0.00214845	0.000811277	0.000210631	0.00227498	-0.0017881	-0.00269072	-0.00141681	0.00676495	0.000209724	0.00597431	0.00404958	0.00432611	0.00411417	0.00345735	0.00396887	0.00376385	0.00393056	0.00407783	0.00409848	0.00356902	0.00340924	0.00347808	0.00366165	0.00403816	0.0039018	0.00387075	0.00370844	0.00378988	0.623165	0.430412	0.334873	0.856538	0.746826	0.341025	0.426685	0.961699	0.600135	0.820182	0.950736	0.513053	0.625316	0.505204	0.716518	0.0805146	0.954901	0.114937
cg04689178	17	76895722	1237	0.00399148	-0.000153723	0.00068869	0.00372521	0.00167303	0.000102747	0.00198551	-0.00121481	-0.00374101	-0.00570728	-0.00479444	-0.00224388	-0.000564138	0.000183523	-0.00194037	-0.00559188	0.00106	-0.00213706	0.00493363	0.00493737	0.00507339	0.00418055	0.00470242	0.00459246	0.0046391	0.00484458	0.00485031	0.00427382	0.00423239	0.0043481	0.00437259	0.00461139	0.00488376	0.0047848	0.00432054	0.00451615	0.418495	0.975162	0.892022	0.372885	0.722005	0.98215	0.668655	0.802003	0.440534	0.181744	0.257299	0.605813	0.897344	0.968254	0.691138	0.242534	0.806192	0.636067
cg18838775	17	76919140	1237	0.00834127	-0.000337761	0.000303534	0.00212636	0.00588831	0.00461296	-0.00432248	0.00170354	-0.00216455	-0.00264685	-0.00192502	-0.00489999	0.000146583	0.000376709	-0.00278878	-0.00653381	-0.00209162	-0.00623419	0.00543099	0.00545745	0.00518934	0.0045243	0.00494974	0.00502917	0.00493311	0.00541033	0.00525678	0.00457512	0.0044197	0.00450599	0.00461716	0.00522355	0.0046858	0.00492414	0.00451208	0.00469843	0.124571	0.95065	0.953357	0.638364	0.234196	0.359016	0.380911	0.752862	0.680513	0.562906	0.663159	0.276843	0.974673	0.942508	0.551739	0.184544	0.642964	0.184553
cg17552357	17	76932332	1237	0.00513746	0.00408194	0.00106072	0.00790129	0.00502023	0.0041974	-0.000871884	-0.0040399	-0.00205629	-0.00638653	-0.00377801	-0.00521364	0.00187608	-0.00113681	-0.000852254	-0.0084205	0.0021058	-0.00860959	0.00522928	0.00546132	0.00517698	0.00458436	0.00511911	0.00517006	0.00493156	0.00512693	0.00511055	0.00444662	0.00453825	0.00459569	0.00462864	0.00497579	0.00471814	0.00481812	0.00462606	0.00491789	0.325882	0.454805	0.837657	0.0847921	0.326749	0.416868	0.859668	0.430711	0.687418	0.150927	0.405138	0.2566	0.685242	0.819282	0.856655	0.0805206	0.648964	0.0800032
cg24110052	17	76970857	1237	-0.00572922	-0.00398299	-0.00620748	0.00062533	-0.00200494	-0.00245902	0.00719894	-0.0016855	0.00562494	-0.00943509	-0.00131254	0.0051245	0.00734555	-0.00341494	0.000543181	-0.000476239	-0.0016429	-0.00128982	0.00398766	0.00433325	0.00431236	0.00340601	0.00406678	0.00410132	0.00381012	0.00427385	0.00390033	0.00343391	0.00383447	0.00370855	0.00405014	0.00400845	0.00389176	0.00360182	0.00379703	0.00371994	0.150792	0.358008	0.15002	0.85433	0.62201	0.548795	0.0588345	0.693305	0.149254	0.00600284	0.732125	0.167031	0.069731	0.39425	0.888998	0.894809	0.665247	0.728792
cg20870340	17	76972110	1237	0.00427322	-0.000607033	-0.00336941	-0.000985099	0.00262558	0.000620845	0.0065451	-0.00248885	-0.000212232	-0.00708574	-0.00632855	-0.00201622	-0.0014055	0.00283119	-0.000777215	-0.00237108	-0.00173879	-0.0022356	0.00487353	0.00529492	0.00507407	0.00425447	0.00491515	0.00492201	0.00453883	0.00498494	0.00493697	0.00418307	0.00440425	0.0044836	0.00472914	0.00476197	0.00465172	0.00461889	0.00459256	0.0048675	0.380583	0.908727	0.506661	0.816892	0.593216	0.899624	0.149296	0.617586	0.965711	0.0902831	0.15074	0.652936	0.766313	0.55215	0.867306	0.607711	0.704977	0.646025
cg12417756	17	76972113	1237	0.00118162	0.00251457	0.0057196	0.00282134	0.00267739	8.85198e-05	0.00241291	-0.00210893	-0.00857229	-0.00621298	-0.0024366	-0.00325417	-0.00361658	0.00188908	-0.00914111	-0.0031224	-0.00362169	-0.00216481	0.00430575	0.00464499	0.0045645	0.00396625	0.00422976	0.00423084	0.00409374	0.00430604	0.00425841	0.00378738	0.00373051	0.00386371	0.00421423	0.00461445	0.0043347	0.00423412	0.00395862	0.00410807	0.783756	0.588266	0.210183	0.476875	0.526741	0.983307	0.555582	0.624303	0.0441119	0.100913	0.513656	0.399654	0.390791	0.682258	0.0349602	0.460856	0.360251	0.598218
cg18749404	17	76975944	1237	0.00285856	0.0052737	0.00310206	0.00323903	0.00242564	-4.28901e-06	0.0024667	-0.00414229	-0.00310141	-0.00523694	-0.00174519	-0.000922443	-0.000346815	7.65325e-05	-0.00253358	-0.00683951	0.00058816	-0.00612793	0.00547561	0.00562864	0.00546562	0.00467771	0.00530517	0.00517748	0.00528713	0.00551402	0.00550163	0.00489384	0.00471742	0.00477708	0.00473855	0.0053314	0.00509253	0.00527143	0.00488213	0.00504329	0.601634	0.348789	0.570334	0.488662	0.647511	0.999339	0.640823	0.452515	0.57294	0.284571	0.711422	0.846882	0.941655	0.988547	0.61883	0.194471	0.904109	0.224341
cg23507761	17	76993698	1237	0.00380817	-0.00240799	0.000610543	0.00361842	-0.000286886	-0.00357966	0.000468978	-0.00300457	-0.00140432	-0.00507036	-0.00447095	0.00420666	-0.00150404	0.000235712	-0.00365254	-0.00241826	0.00301352	-0.00247722	0.00429975	0.00475771	0.00463841	0.00391379	0.00465457	0.00450942	0.00410649	0.00449909	0.00412312	0.00397884	0.00414558	0.00408632	0.00415418	0.00440593	0.00429698	0.00440041	0.00403638	0.00424222	0.375794	0.61277	0.895279	0.35521	0.950853	0.427301	0.909076	0.50425	0.733407	0.202546	0.280818	0.303269	0.717311	0.957334	0.395311	0.582626	0.455312	0.559258
cg02795014	17	77016153	1235	-1.08941e-05	0.00235942	0.00778423	0.0049254	0.00197872	-0.00302945	0.00371559	-0.00321087	-0.00737765	-0.00723374	0.00017881	0.00170844	0.000101825	0.00485669	-0.00373293	-0.00841761	-0.0012962	-0.0031763	0.00436087	0.00443275	0.00431739	0.00372578	0.00440091	0.0042085	0.00436124	0.00447487	0.00429792	0.00400414	0.00378662	0.00385753	0.00388754	0.00431659	0.0041405	0.0042919	0.00410166	0.00410508	0.998007	0.594539	0.0713894	0.186175	0.652986	0.471623	0.394237	0.473044	0.0860589	0.0708302	0.962337	0.657849	0.979104	0.260537	0.367288	0.0498464	0.751988	0.439079
cg04019619	17	77023107	1237	0.00306979	-0.000744485	0.00333675	0.00359615	0.00416837	-0.00127686	0.00231453	-0.000805767	-0.00361569	-0.0046251	-0.00307548	-0.000551797	0.00038974	0.00158012	-0.00275635	-0.00412642	-0.000169332	-0.00334902	0.00465285	0.00481571	0.00487502	0.00408619	0.00458606	0.00459534	0.00454157	0.00479421	0.00473888	0.0042001	0.00407783	0.00418941	0.00421835	0.00460588	0.00438052	0.00463206	0.00426613	0.0044307	0.509404	0.87714	0.493686	0.378819	0.363391	0.78112	0.61031	0.866528	0.445473	0.270814	0.450732	0.895212	0.926387	0.731548	0.5292	0.373016	0.968339	0.449729
cg18198065	17	77030192	1237	0.000362065	0.000488008	0.00779879	0.0113776	0.00214869	-0.0106271	0.0037772	-0.00135181	0.00135	-0.00702573	0.00129414	0.00265383	-0.00278253	0.00508857	-0.00493675	4.08747e-05	-2.69067e-05	0.0080382	0.00419732	0.00475596	0.00485345	0.00409687	0.00474267	0.00481279	0.00409731	0.00491822	0.0042671	0.00402689	0.00425558	0.00430158	0.00436784	0.00430492	0.00420161	0.00417234	0.00421393	0.00463954	0.931259	0.918273	0.108086	0.00548409	0.65051	0.0272374	0.356595	0.783426	0.751719	0.081037	0.761049	0.537272	0.524092	0.237191	0.240009	0.992184	0.994905	0.0831769
cg04243822	17	77030221	1237	-0.0038295	-0.000585432	0.00892618	0.00164567	0.00370064	-0.00206854	0.0016661	0.00120451	-0.00708485	-0.00295701	-0.00180527	0.00396083	-0.00226398	0.00119264	-0.00601849	-0.00350879	-0.00628909	0.00164487	0.00424878	0.00484279	0.00440564	0.00405916	0.00425753	0.00442587	0.00395611	0.00436673	0.00414249	0.00357427	0.00386185	0.00397999	0.00385615	0.00456321	0.00437237	0.00416662	0.00423475	0.00403651	0.36742	0.90378	0.0427565	0.685167	0.384738	0.640232	0.673649	0.782672	0.0872127	0.408065	0.64017	0.319646	0.557131	0.793814	0.168673	0.399721	0.137514	0.683643
cg25330016	17	77030281	1237	0.000429622	0.000518475	0.00338214	0.00273703	0.00122355	-0.0011993	0.00251235	-0.0030493	-0.00516028	-0.00593902	-0.00163309	0.00136044	0.000568067	-0.000215352	-0.00458782	-0.00457276	-0.0008948	-0.00463178	0.00475706	0.00485453	0.00457508	0.00397777	0.00461123	0.00459411	0.00447326	0.00453194	0.00460752	0.00417229	0.00393866	0.00401946	0.00439728	0.00461361	0.00438586	0.00458149	0.0042076	0.0045639	0.928039	0.914946	0.459753	0.491401	0.790747	0.794054	0.574363	0.501045	0.262727	0.154607	0.678413	0.735013	0.89721	0.96277	0.295539	0.318234	0.83159	0.310166
cg03032512	17	77030418	1237	0.00293114	0.00150625	-0.00188879	0.00551924	0.00234337	0.00393538	0.00187818	-0.00195632	-0.00139228	-0.00929947	-0.00155985	-0.00525855	0.00186678	0.00262846	0.00103028	-0.0071027	0.00225881	-0.00708753	0.00634636	0.00655144	0.00655603	0.00542466	0.00633718	0.00609627	0.00617632	0.00655376	0.0064146	0.00553231	0.00540821	0.00563619	0.00559438	0.0063395	0.00588867	0.00595077	0.00574259	0.00598214	0.644181	0.81816	0.77327	0.308947	0.711545	0.518578	0.761057	0.765319	0.82817	0.0927751	0.773024	0.350821	0.738615	0.678423	0.861111	0.232644	0.694066	0.236104
cg26632897	17	77030546	1237	0.00460571	0.000703179	-0.000620935	0.00294618	0.00179509	0.00374198	0.000546515	-0.00200575	-0.00284123	-0.00729396	-0.00230681	-0.00599403	0.000201633	0.00181208	-0.00133621	-0.00660682	-0.000121566	-0.00596151	0.00591923	0.00628319	0.00633367	0.00533766	0.00614894	0.00592014	0.00601263	0.00619857	0.00612918	0.00552524	0.00532128	0.00545943	0.00548803	0.00598948	0.00588709	0.00597633	0.0057049	0.00576495	0.436514	0.910891	0.921903	0.580975	0.770336	0.527338	0.927576	0.746254	0.642965	0.186796	0.664646	0.272238	0.970692	0.762237	0.820445	0.268944	0.982999	0.301091
cg22109370	17	77070546	1237	-0.0140771	-0.00580849	0.00913047	-0.00236075	0.00415524	-0.00235115	0.00384752	0.002071	-0.00261983	0.00551303	-0.0057082	0.000469397	0.000882304	-0.0031905	-0.00342979	0.00356522	-0.00414846	0.00506454	0.00594373	0.00645215	0.00632326	0.00529181	0.00579106	0.00580176	0.00545283	0.00595352	0.00593242	0.00502413	0.00531525	0.00542096	0.00589259	0.00577831	0.00591694	0.00558367	0.00558198	0.00538916	0.0178658	0.367992	0.148753	0.655516	0.473049	0.685296	0.480437	0.727945	0.65877	0.272506	0.282855	0.930998	0.880977	0.580845	0.562146	0.523143	0.457368	0.347338
cg00807389	17	77076614	1237	0.000884454	0.00427515	0.00311342	0.00345426	-0.000818244	-0.00219607	0.000939187	-0.00432183	-0.00646678	-0.00392434	0.00143631	0.00110831	-0.000508895	0.00168769	0.000390025	-0.00363745	-0.00195976	-0.0048828	0.00419464	0.00441284	0.00424669	0.00363385	0.00391253	0.00435606	0.00393252	0.00422684	0.00398451	0.00365852	0.00358243	0.00393117	0.00411983	0.00411108	0.00404242	0.00403769	0.0037351	0.00420128	0.833002	0.332646	0.463472	0.341818	0.834344	0.614162	0.81124	0.306557	0.104594	0.283425	0.688471	0.777998	0.901693	0.681422	0.923137	0.367655	0.5998	0.245147
cg08319103	17	77086388	1237	0.00167201	0.00606847	0.00184732	-0.000275876	0.000872563	0.00182862	0.00357052	-0.00695002	-0.00203512	-0.00472843	-0.00227695	0.000149988	0.00126626	-0.00264378	-0.00371198	-0.0045041	0.00237439	-0.00565692	0.00380384	0.00399201	0.00416138	0.00339623	0.00390542	0.00392507	0.00365236	0.00387532	0.00394848	0.00348146	0.00358797	0.00337705	0.00362793	0.00382282	0.00371655	0.00391822	0.0036301	0.00374747	0.660258	0.128472	0.657101	0.935259	0.823206	0.6413	0.328276	0.0729085	0.60626	0.174409	0.525685	0.964575	0.727065	0.489202	0.317906	0.250338	0.513059	0.131164
cg03497477	17	77086532	1237	0.00334621	0.000614555	-0.000430952	0.00347887	3.43098e-05	-0.00107254	-0.00077328	-0.00278666	-0.0017075	-0.00478359	-0.0020686	0.000820275	-0.00148092	0.00133147	-0.00271106	-0.00579809	0.00264296	-0.00254157	0.00396198	0.00412448	0.00413324	0.00343245	0.00397026	0.00391373	0.00377348	0.00406304	0.0038693	0.00353501	0.00346408	0.00358073	0.00378503	0.00389988	0.00372112	0.00385439	0.00364162	0.00384836	0.398345	0.881552	0.916959	0.310811	0.993105	0.784049	0.837631	0.492804	0.659	0.17599	0.550403	0.818807	0.695607	0.732792	0.466271	0.132509	0.467983	0.508978
cg19617355	17	77111684	1236	0.00359748	0.000766199	0.000623302	0.00205051	0.00266114	-0.000444614	0.00314305	-0.00419086	-0.00435657	-0.0053492	-0.00481644	-0.00224834	1.92549e-05	0.00294091	-0.00107116	-0.00471332	0.000499453	-0.00457271	0.00532356	0.00552292	0.00539298	0.00450619	0.00525574	0.00521366	0.0051028	0.00541036	0.00528267	0.0047063	0.00451427	0.00475049	0.00456849	0.00525015	0.00499129	0.00498713	0.0047654	0.00501418	0.499189	0.889663	0.907988	0.649077	0.612625	0.93204	0.537931	0.438577	0.409548	0.255703	0.286001	0.63601	0.996637	0.575372	0.830075	0.344609	0.916528	0.361792
cg08866991	17	77111749	1237	0.00286113	0.00492192	0.00316133	0.00339884	4.24953e-05	-0.00162977	0.0034178	-0.00342894	-0.00392194	-0.00573515	-0.00470223	0.00197379	0.000194773	-0.00114202	-0.00709723	-0.004394	0.00146769	-0.00255625	0.00527688	0.00564376	0.00546742	0.00449117	0.00508603	0.00531497	0.0050138	0.00543848	0.00526983	0.00479948	0.00459422	0.00478478	0.00466165	0.0050104	0.00486899	0.00513158	0.00464963	0.00497501	0.58768	0.383154	0.563121	0.44918	0.993334	0.759119	0.495442	0.52837	0.456741	0.232105	0.306067	0.679962	0.966672	0.819701	0.14494	0.39185	0.752262	0.60738
cg17614801	17	77128546	1237	0.00296332	-0.0001341	0.00342491	0.00309051	0.00470641	0.000770276	0.00167037	-0.00218111	-0.00199607	-0.00455306	-0.00357404	-0.00219177	-0.00226371	0.00167162	-0.00813052	-0.00597738	0.00146869	-0.000363588	0.00488946	0.00509644	0.00509573	0.00406177	0.00484233	0.00489377	0.00440229	0.00487585	0.00462849	0.00431231	0.00418513	0.00446637	0.00412683	0.0049185	0.00456167	0.00456593	0.00428366	0.00479254	0.544473	0.979008	0.501511	0.446731	0.331084	0.87493	0.704367	0.654637	0.666281	0.291047	0.393113	0.623619	0.583325	0.73396	0.0746913	0.190491	0.731705	0.939526
cg06789856	17	77133777	1237	0.00432832	0.00310611	0.00243121	0.00306595	0.00139858	0.000413048	-0.000610641	-0.00389167	-0.00376212	-0.00384164	-0.00257832	-0.000724203	-0.00214376	0.000555237	-0.0031463	-0.00337738	-0.00178298	-0.00507514	0.00398067	0.00414029	0.00396886	0.00343732	0.00389923	0.00396993	0.00377487	0.00407169	0.00392885	0.00343855	0.00341018	0.00359541	0.00348716	0.00385232	0.00371762	0.0037342	0.00347445	0.00374312	0.276889	0.453125	0.54016	0.372414	0.719833	0.917134	0.871491	0.33918	0.338284	0.263897	0.44961	0.840367	0.538715	0.885397	0.397373	0.365759	0.607833	0.175144
cg13777759	17	77134081	1237	0.00407063	0.00438581	-0.000470044	-0.00163062	0.00301307	-0.00318551	0.00450087	-0.00453444	-0.00075944	-0.00247189	-0.0027265	0.00204921	-0.00367433	-0.00241967	-0.00290448	0.00317187	-0.0015398	-0.00328504	0.00545592	0.00571613	0.00568807	0.00466875	0.00548323	0.00521249	0.00531653	0.00567855	0.00544943	0.00477011	0.00477513	0.00504735	0.00495323	0.00541883	0.00534735	0.00536551	0.00526504	0.00539329	0.455611	0.442921	0.93414	0.726892	0.582659	0.541114	0.397229	0.424569	0.889165	0.604316	0.568014	0.684745	0.458206	0.655215	0.587018	0.554414	0.769936	0.542459
cg14158622	17	77138152	1237	0.00510498	-0.00633559	0.0017864	0.00415815	0.000961707	-0.00488183	-0.000315437	0.00321739	3.24287e-05	-0.00433235	-0.00219052	0.00319127	-0.000546861	0.00371462	-0.00372502	-0.00115789	-0.00276496	0.00250358	0.00481271	0.00501446	0.00491428	0.00411845	0.0047276	0.00484558	0.00441033	0.00490422	0.00455796	0.00425207	0.00424946	0.00464037	0.00467141	0.00449728	0.00439535	0.00432571	0.00433762	0.00430589	0.288813	0.206422	0.716223	0.312668	0.838804	0.313704	0.942982	0.511795	0.994323	0.30826	0.606217	0.49163	0.906808	0.408821	0.396721	0.788948	0.523839	0.560949
cg24366429	17	77207424	1234	-0.00939594	-0.00587475	0.000907271	0.00618336	-0.00229437	-0.00616104	0.00953692	-0.000373914	0.000658647	-0.00789479	-0.000612255	0.00633447	0.00813227	-0.00127319	-0.0026842	-0.00262941	-0.000537673	0.00536856	0.00388752	0.00437944	0.00429558	0.00328528	0.00377314	0.00448812	0.00342708	0.00412852	0.00375765	0.00323644	0.00369591	0.00381818	0.0037331	0.00399576	0.00389455	0.00377169	0.00363976	0.00388337	0.0156512	0.179778	0.832723	0.0598171	0.543135	0.169832	0.00538904	0.927835	0.860858	0.0147139	0.868426	0.0971098	0.0293747	0.750002	0.490685	0.485712	0.882562	0.166834
cg14088970	17	77211449	1237	0.000180569	0.00154985	0.00462346	-0.000318777	0.00481985	0.00599089	-0.00713248	-5.96402e-05	-0.00114784	0.0017403	-0.000726079	-0.00736476	-0.00786575	0.000794707	-0.00832666	-0.00113315	-0.00654086	0.00844682	0.00630872	0.00619382	0.0057429	0.00524904	0.00614735	0.00613866	0.0054901	0.00577118	0.0058968	0.004947	0.00533986	0.00559319	0.00598966	0.00553251	0.00574377	0.00572939	0.00534621	0.00582006	0.977166	0.802413	0.420778	0.951574	0.433009	0.3291	0.193892	0.991755	0.845663	0.724997	0.891842	0.187927	0.189108	0.885782	0.147146	0.843219	0.221157	0.146688
cg15632227	17	77224292	1237	-0.000990869	0.00469288	-0.00150153	-0.000206167	-0.00677824	-0.00327618	-0.0056067	-0.0031151	-0.000838612	-0.00221426	-0.00281941	0.00373227	-0.00725227	0.00230824	0.00236788	-0.000249503	-0.000658073	0.00271931	0.00405425	0.0044436	0.00417073	0.00371083	0.00410105	0.0044063	0.00380849	0.00419843	0.00410204	0.0037537	0.00349657	0.00389876	0.00396302	0.00412162	0.00414029	0.00378888	0.00384743	0.00393187	0.806919	0.290924	0.718835	0.955694	0.0983701	0.457166	0.140978	0.458107	0.838012	0.555266	0.420049	0.338418	0.0672522	0.575457	0.567382	0.947496	0.86419	0.489184
cg14195925	17	77224403	1237	-0.000810228	0.00216982	-0.00311824	0.00408928	-0.00326416	-0.00366257	0.00562856	-0.00544923	-0.00112042	-0.00933441	-0.000519678	0.00187924	0.00075062	0.0013466	-0.00367251	-0.00647149	0.00120545	-0.00343807	0.00461643	0.00486986	0.00508591	0.00411663	0.00484273	0.00480949	0.00486568	0.00478447	0.00473683	0.00423533	0.00416174	0.00432993	0.00444437	0.00462902	0.00452301	0.00471937	0.00454731	0.00471014	0.860679	0.655915	0.539802	0.320536	0.50029	0.44634	0.247359	0.254728	0.813018	0.0275288	0.900626	0.664279	0.865881	0.771125	0.416814	0.170294	0.79094	0.465433
cg18762249	17	77283027	1237	0.00382277	0.0021169	-0.000386146	0.00263533	0.00413279	0.00269993	0.000667786	-0.00483728	-0.00276434	-0.00325815	-0.00446484	-0.00384392	-4.55577e-05	0.000336656	-0.00408071	-0.00690949	0.000501709	-0.0042799	0.00530176	0.00573435	0.00547193	0.00470935	0.00523286	0.00518344	0.00503155	0.00552774	0.00532409	0.00477279	0.00458258	0.00468142	0.0048896	0.00525451	0.00494323	0.00512555	0.00489391	0.00500849	0.470887	0.712007	0.943741	0.575755	0.429658	0.602453	0.894415	0.381523	0.603611	0.494828	0.329904	0.411589	0.992566	0.948914	0.409079	0.177643	0.918346	0.392812
cg08223357	17	77302162	1237	-0.00769236	0.000478398	0.0019946	0.00201474	-0.00568484	-0.00584818	0.00791394	-0.00577256	-0.00634796	3.4621e-05	0.00204553	0.00262674	0.00280141	-0.000408187	-0.00400888	-0.00619025	0.0019363	-0.00321398	0.00498452	0.00431649	0.00463732	0.00370195	0.00425231	0.00418297	0.00407391	0.00393969	0.00417081	0.00357299	0.00390086	0.00381538	0.00415813	0.00394019	0.00383573	0.00375662	0.0039097	0.00391097	0.12277	0.911751	0.66711	0.586279	0.181261	0.162086	0.0520656	0.142858	0.12801	0.992269	0.600015	0.491163	0.50049	0.91749	0.295957	0.0993888	0.62042	0.411199
cg15297611	17	77302507	1237	0.00241768	-0.000516608	-0.00136447	0.0025185	0.00325306	0.00253661	0.0020855	-0.00116161	-0.00278149	-0.00440536	-0.00232656	-0.00210684	-0.00137702	0.00442561	0.00132737	-0.00255672	0.000112964	-0.00418542	0.00460463	0.00493225	0.00496389	0.0041201	0.00449309	0.00459889	0.00468006	0.00476289	0.00473923	0.00413021	0.004037	0.00415783	0.00430322	0.00461579	0.00440357	0.00438883	0.00418918	0.00442798	0.599546	0.916581	0.78341	0.541021	0.469057	0.581243	0.655876	0.807317	0.557266	0.286144	0.564406	0.612354	0.74897	0.33766	0.763087	0.560195	0.978487	0.344546
cg03217690	17	77322580	1237	-0.00557861	0.00111729	-0.00368987	0.00425373	-0.00282283	-0.000617409	0.00440783	-0.00363931	0.003025	-0.00611565	-0.00201009	0.00225195	0.00283202	-0.000371909	-0.00187376	-0.00274775	5.54689e-05	0.000617978	0.00385882	0.00394782	0.00415033	0.00316426	0.0037253	0.00400532	0.00347595	0.00388902	0.00373319	0.00325522	0.00356119	0.00353537	0.00353032	0.0034579	0.00357126	0.00360467	0.00355795	0.00361351	0.148267	0.777165	0.373974	0.178849	0.448603	0.877494	0.204765	0.349381	0.417768	0.0602823	0.572454	0.524139	0.422437	0.91435	0.599808	0.445897	0.987561	0.864209
cg25242907	17	77336729	1237	-0.00718248	-0.00125459	-0.00603883	0.00229886	-0.00212194	0.000939838	0.0058458	-0.00196397	-0.00147994	-0.00638698	-0.00235333	0.000355767	0.00501878	0.000787486	0.00310256	-0.00460546	0.00547028	-0.00628865	0.00394847	0.00439027	0.00452744	0.00360377	0.00422525	0.00408545	0.00373783	0.00413518	0.00409533	0.00359404	0.0039147	0.00401518	0.00400416	0.00400983	0.00392547	0.00367607	0.00366332	0.00359876	0.068903	0.775058	0.18226	0.523536	0.615523	0.818057	0.117828	0.634829	0.717822	0.0755514	0.547739	0.929395	0.210063	0.844306	0.429314	0.210271	0.13537	0.0805598
cg03141489	17	77353255	1237	0.00357485	0.00213238	0.000607872	0.003078	0.000116457	0.00586193	0.00526513	-0.00389631	-0.00344667	-0.00812033	-0.00165986	-0.00267084	0.00158522	0.000508979	-0.00686236	-0.00541965	0.000877064	-0.00411005	0.00605837	0.0064003	0.00605171	0.0052917	0.00598166	0.00599059	0.00587249	0.00622305	0.00615253	0.00527206	0.00505138	0.00522397	0.00542267	0.00586934	0.00549944	0.00569568	0.00551393	0.00558448	0.555145	0.739006	0.91999	0.560792	0.984467	0.327816	0.369945	0.531243	0.575341	0.123498	0.742461	0.609165	0.770032	0.930895	0.212094	0.341332	0.873619	0.461744
cg07745930	17	77353276	1237	0.00102816	0.00262153	0.00112585	0.00396358	0.00143444	-0.0016821	0.00346741	-0.00403855	-0.00282054	-0.00535297	-0.00274397	-0.000789746	-0.000284381	-0.00163132	-0.00236991	-0.00454307	0.000261656	-0.00202355	0.00425793	0.00443303	0.00459637	0.00388959	0.00429541	0.00446624	0.00409233	0.00430837	0.00432991	0.00385709	0.00365618	0.00399407	0.00386812	0.00427817	0.00408982	0.00416125	0.00395488	0.00408092	0.809192	0.554277	0.8065	0.308193	0.73842	0.706451	0.39683	0.348567	0.514782	0.16519	0.452953	0.843256	0.941393	0.702972	0.562275	0.27494	0.94725	0.619996
cg23689491	17	77354912	1237	0.00661541	0.000381322	0.00048984	0.00289629	0.00536587	0.00323431	-0.00120316	-0.00339348	-0.00365596	-0.00624825	-0.00464697	-0.00208424	-0.000385983	0.00116583	-0.00304397	-0.00471089	-0.000718538	-0.00549387	0.00437141	0.00458436	0.00451815	0.00398061	0.00443323	0.00441385	0.00422069	0.00449072	0.00446828	0.00400828	0.00388981	0.00402017	0.00401206	0.00437794	0.00418981	0.00424953	0.00399903	0.00418657	0.130195	0.933709	0.913666	0.466859	0.226135	0.463702	0.775596	0.44985	0.413241	0.119035	0.232223	0.604148	0.923357	0.790011	0.467522	0.267617	0.857405	0.189432
cg21482290	17	77395837	1237	-0.00235482	0.00270382	-0.00291199	0.00124451	0.00698974	-0.000900765	0.00493033	0.00577423	-0.00147932	-0.00143446	-0.00774017	-0.0024383	-0.000947842	-0.00808505	0.00849769	0.00549623	0.00561955	-0.00528853	0.00553641	0.00604188	0.00602345	0.00509217	0.00551804	0.00547835	0.00483207	0.00546142	0.00573465	0.0052196	0.00497331	0.0051373	0.00538763	0.00554211	0.0057987	0.00497214	0.00547065	0.00538403	0.670594	0.654504	0.628782	0.806923	0.20526	0.869398	0.30757	0.290385	0.796436	0.783453	0.119626	0.635054	0.860349	0.14461	0.142799	0.268985	0.304318	0.325971
cg18522655	17	77461284	1237	0.00135069	0.00597907	-0.00195838	0.00396163	-0.00158151	0.00245083	0.00285357	-0.0063642	-0.00143942	-0.00633544	0.00100722	-0.0022123	-0.00136055	0.00202792	0.00120011	-0.0043157	0.000812839	-0.00414593	0.00543785	0.00574727	0.00558214	0.00489384	0.00565748	0.00534385	0.00536263	0.00543042	0.00560564	0.00479502	0.00487003	0.00481128	0.00486556	0.00529462	0.00517329	0.00524535	0.00505504	0.00510522	0.803835	0.298185	0.725716	0.41822	0.779828	0.646502	0.594642	0.241216	0.797348	0.186417	0.836151	0.645649	0.779763	0.701709	0.816552	0.410641	0.872253	0.416737
cg19270309	17	77712853	1237	-0.00750922	-0.00452752	-0.00125747	0.000965144	-0.00512489	-0.00509795	0.00934766	-0.00243328	0.00048154	-0.00551523	-0.00233688	0.00730088	0.00433804	0.00055656	-0.00131702	-0.00215809	-0.00166855	0.00296091	0.00426847	0.00460231	0.00408224	0.00352976	0.00388801	0.00417758	0.00353759	0.00425167	0.00368315	0.00342162	0.003843	0.00375011	0.00390681	0.0039239	0.00394833	0.00382028	0.0038405	0.00378636	0.0785385	0.325239	0.758056	0.784522	0.187461	0.222346	0.00823253	0.567111	0.89598	0.106989	0.543129	0.0515532	0.266836	0.887208	0.738709	0.572139	0.663954	0.434218
cg08407204	17	77723479	1237	0.00418247	0.0026683	0.00221532	0.0021915	0.00146644	0.000351423	0.0068227	-0.00803336	0.00170434	-0.00563714	-0.00273242	7.33091e-05	-0.00150267	-0.00579615	-0.00834101	-0.00032864	0.0007749	0.00123276	0.00486809	0.00522042	0.00508688	0.00404931	0.00475721	0.00494187	0.00456497	0.00490923	0.00455206	0.00406781	0.00418957	0.00458728	0.00463572	0.00484197	0.00457903	0.00430796	0.00441958	0.00486112	0.390253	0.609262	0.663201	0.588367	0.757888	0.943309	0.135025	0.101761	0.708098	0.16581	0.514275	0.98725	0.745824	0.231282	0.0685209	0.939191	0.860818	0.799808
cg18045515	17	77751069	1237	-0.00123614	-0.00773595	0.000221973	0.00367109	-0.00342625	0.0030589	0.0014486	0.00613895	0.000615222	-0.00386631	0.0073878	-0.00163137	-0.000519211	0.00609542	0.00350599	-0.0059955	0.00465747	-0.00124752	0.00411077	0.00442517	0.00423615	0.00351755	0.00381751	0.00400304	0.00371543	0.00378566	0.00371963	0.0034739	0.00348622	0.00360246	0.00387631	0.00374891	0.00365046	0.00368987	0.00355077	0.00371052	0.763638	0.0804348	0.95821	0.296648	0.369447	0.44478	0.69662	0.104882	0.86863	0.265727	0.0340782	0.650657	0.893446	0.103967	0.336843	0.104193	0.189628	0.736711
cg04062369	17	77756453	1234	0.000608971	0.00333188	-0.00371137	-0.00432595	-0.000453437	0.00256328	-0.00138519	-0.00166001	0.00272633	-0.00308757	0.000952527	0.000136841	0.00270453	0.00140451	-0.00204719	-0.00220351	0.000854973	-0.00151504	0.00418403	0.00436301	0.00424674	0.00346383	0.00422354	0.00369382	0.00412714	0.00418435	0.00429473	0.0035218	0.00353963	0.00357198	0.00376784	0.00402463	0.00399874	0.00376314	0.00392325	0.00367209	0.884279	0.445066	0.382154	0.211705	0.914504	0.48772	0.737151	0.691575	0.525554	0.380649	0.78785	0.969441	0.472885	0.727105	0.608679	0.558176	0.827488	0.679912
cg13073699	17	77805596	1237	0.00442435	0.00266583	-0.00211005	0.000522724	0.00375183	0.00104086	-0.00166112	-0.00319568	-0.00308172	-0.003975	-0.00379909	-0.00210889	-0.000679646	0.00182057	-0.000212553	-0.00363686	0.000129129	-0.00457247	0.00508505	0.00525385	0.00506789	0.00433494	0.00481414	0.00470849	0.00474807	0.00519018	0.00491846	0.00453462	0.00430104	0.00446546	0.0045397	0.00480012	0.00465923	0.00480854	0.00445465	0.00470855	0.384263	0.611871	0.677148	0.904021	0.435783	0.825045	0.72645	0.538082	0.530946	0.38071	0.377076	0.636736	0.880992	0.704483	0.963613	0.449449	0.976874	0.331498
cg17124387	17	77810090	1237	0.00302605	0.000534886	0.000229575	0.00156039	0.00211995	-0.00146551	0.00175274	-0.00333348	-0.00439621	-0.00364809	-0.00381136	-0.00236699	-0.00201491	1.93224e-05	-0.0026067	-0.00309369	0.00115238	-0.00319839	0.00434541	0.00461978	0.00455796	0.00384803	0.00438369	0.00453956	0.00421239	0.00448115	0.0042989	0.00391246	0.00376042	0.00411608	0.00404935	0.00440663	0.00411404	0.00430641	0.00403636	0.00419791	0.486193	0.907826	0.959829	0.685109	0.62867	0.746824	0.677343	0.456944	0.306481	0.351115	0.310799	0.565252	0.618774	0.996501	0.526336	0.472515	0.775262	0.446119
cg19845249	17	77819279	1237	0.000490078	-0.00299668	0.00270458	-0.00836879	-0.00165535	0.00252286	0.00136011	-0.00396237	0.00677669	0.010693	0.00332365	-0.00117454	-0.00561242	-0.00464295	-0.00891125	0.0132349	0.000772264	0.0107001	0.00602118	0.00573038	0.00585916	0.00471123	0.00545114	0.00560095	0.00524779	0.00581062	0.00571784	0.00505848	0.00485858	0.00492766	0.00550044	0.00559908	0.0057754	0.00527789	0.00474413	0.00523278	0.93513	0.601012	0.64437	0.0756752	0.761378	0.652398	0.795498	0.495291	0.235945	0.0345261	0.493925	0.811605	0.307559	0.406972	0.122839	0.0121547	0.870689	0.0408724
cg20007410	17	77825389	1236	0.00437145	0.000177147	-0.00081154	0.00215467	0.00283618	-0.000115291	-0.000978215	-0.00144373	0.000364061	-0.00449127	-0.00289268	-0.00243325	-0.0010576	0.00388471	-0.00242354	-0.00271531	-0.00110732	-0.00418651	0.00433487	0.00450216	0.00452718	0.00374584	0.00422063	0.00425923	0.00410802	0.00439009	0.00433307	0.00395403	0.00369591	0.00394735	0.00387779	0.00433137	0.00420443	0.00408515	0.00392979	0.00397894	0.313244	0.968614	0.857734	0.565146	0.501597	0.978405	0.811785	0.74226	0.933041	0.25601	0.433821	0.537613	0.785059	0.369784	0.564327	0.506257	0.778115	0.292723
cg14268928	17	77825533	1237	0.00311949	0.000601724	0.00318925	0.00497716	0.000551423	-0.00609714	0.00158079	-0.0015711	-0.00398834	-0.0073838	-0.00184579	0.00193463	-0.00251194	-0.000686359	-0.00398556	-0.00328463	-2.32995e-05	-0.000464943	0.00429865	0.00415577	0.00439929	0.00366695	0.00415111	0.0040086	0.00406107	0.00408438	0.00415285	0.00374981	0.00356754	0.00360008	0.00375555	0.00403981	0.00399999	0.00383127	0.0038216	0.00391844	0.468028	0.884875	0.468486	0.174685	0.894322	0.128256	0.697088	0.700488	0.33686	0.0489403	0.604888	0.591002	0.503584	0.86509	0.31906	0.391267	0.995135	0.905549
cg13519157	17	77838903	1237	-0.00596729	0.00553105	-0.00220461	0.00081808	-0.00787029	0.00316085	0.00766412	-0.00221547	-0.000815818	-0.00325313	0.00260175	0.00147861	0.000872337	-0.00572654	-0.00452308	0.00348144	0.00304648	-0.00338395	0.00402959	0.00436955	0.00448173	0.00367868	0.00413073	0.00420076	0.00419678	0.00422484	0.00416751	0.00347231	0.00416239	0.00380151	0.00403163	0.0039382	0.00406639	0.00386395	0.00401186	0.00384428	0.138642	0.205579	0.622783	0.824015	0.056741	0.451782	0.0678211	0.600006	0.844801	0.348821	0.53193	0.69731	0.828697	0.145918	0.266006	0.367585	0.447632	0.378721
cg10339360	17	77877471	1237	-0.0096256	-0.00244233	-0.00347562	0.0021273	-0.0022121	-0.00503474	0.0081228	-0.00456425	0.00306326	-0.00814821	-0.00155389	0.00108538	0.00431324	-0.00195429	0.00227646	0.00102832	-0.00031792	0.00118971	0.00354865	0.00400481	0.00398168	0.00308726	0.00348322	0.00395426	0.0032585	0.00368992	0.00355179	0.00334613	0.00344509	0.0037788	0.00344204	0.00355216	0.00358368	0.00337694	0.00343079	0.00357306	0.00667843	0.541961	0.382717	0.490787	0.525381	0.202931	0.012674	0.216105	0.388436	0.0148871	0.651957	0.773937	0.210168	0.582204	0.525278	0.760739	0.926169	0.739161
cg26726340	17	77881721	1237	0.00379912	-0.00132025	-0.00524608	0.00725024	-0.000334174	0.00438326	0.00283033	-0.00197605	-0.000650649	-0.00899092	-0.000554096	-0.00677378	0.00180073	0.00531839	-0.000691643	-0.00985185	0.00138952	-0.00573449	0.00644712	0.00647287	0.00643692	0.00540222	0.00637144	0.00602239	0.00612132	0.00634433	0.00622864	0.00559748	0.00547541	0.00560974	0.00591143	0.00626208	0.00589627	0.00597842	0.00570169	0.00600146	0.555677	0.838379	0.415073	0.179568	0.958171	0.46672	0.643815	0.755445	0.916804	0.10822	0.919394	0.227238	0.760656	0.395714	0.906621	0.099373	0.807461	0.339317
cg23013473	17	77881799	1237	0.00432326	0.0010404	-0.00157721	0.00449557	-0.000879881	0.00108569	0.00201554	-0.0015215	-0.00143506	-0.00991058	-0.000449212	-0.00469122	-0.00057476	0.0049768	-0.00616312	-0.00583648	0.00136313	-0.00382861	0.00649885	0.00661242	0.00649603	0.00546711	0.00642527	0.0061963	0.00614406	0.00644037	0.00642096	0.0054594	0.00560108	0.00558339	0.00573696	0.00638171	0.00596747	0.00593471	0.00590789	0.00590726	0.505901	0.874977	0.808164	0.41091	0.891078	0.86091	0.742876	0.813244	0.823149	0.0694743	0.936077	0.40079	0.920197	0.435476	0.301705	0.325387	0.817524	0.516907
cg23379470	17	77892503	1237	0.00320809	0.001755	-0.00117783	0.00636454	0.00251882	-0.000103514	0.0039831	-0.00359671	-0.00100796	-0.00892225	-0.00219831	-0.00123499	-2.33696e-05	0.00136	-0.00274553	-0.00602794	0.00198125	-0.00453854	0.00535636	0.00560626	0.00569634	0.00468067	0.0054746	0.00525871	0.00513109	0.00539194	0.00547604	0.00480635	0.00464199	0.00479912	0.00465447	0.0052045	0.00513803	0.00534279	0.00489587	0.00497864	0.549219	0.754248	0.836191	0.173909	0.645451	0.984295	0.43759	0.504737	0.853961	0.0634044	0.635805	0.796919	0.995994	0.793852	0.593096	0.259219	0.685714	0.361978
cg26172932	17	77893046	1237	0.00354113	-5.32433e-05	0.0153421	0.010288	-0.00153231	-0.00926482	0.00500554	0.00454592	-0.0080214	-0.00938301	0.00230389	0.00413853	0.00315424	-0.00514318	-0.0101396	-0.00408224	0.00930513	0.000628383	0.00638448	0.00658171	0.00635126	0.00552575	0.00656422	0.00629901	0.00561101	0.00640325	0.00607351	0.00542047	0.00566338	0.00569955	0.00580518	0.00606111	0.00606298	0.00562269	0.00590612	0.00612203	0.579136	0.993546	0.0157095	0.0626279	0.815425	0.141335	0.372343	0.477741	0.186595	0.0834462	0.684152	0.467769	0.586889	0.396129	0.0944501	0.46782	0.115139	0.918246
cg04633888	17	77893070	1214	-0.00119775	-0.00141814	-0.0023769	0.00352302	0.000172146	-0.00597825	0.00440169	0.011373	-0.00303531	-0.00737829	-0.00295261	-0.000679253	0.00178732	0.00598982	0.00288223	-0.00677275	0.00156555	0.00149607	0.00492976	0.00568318	0.00555115	0.00494946	0.00501772	0.00532108	0.00457344	0.0055905	0.00519982	0.00430604	0.00487539	0.00502097	0.00556574	0.0051255	0.00495928	0.00476775	0.00454735	0.00527246	0.808034	0.802949	0.668518	0.476589	0.972632	0.261224	0.335825	0.0419163	0.559399	0.0866253	0.54477	0.892388	0.748113	0.242552	0.56112	0.155453	0.730638	0.776601
cg03471940	17	77893073	1233	-0.00190237	0.000483852	0.0107306	-0.00135118	0.00186851	-0.00877139	0.00288142	-0.00610621	-0.00658327	0.00438516	0.000222196	0.00636111	-0.00144612	-0.00515823	-0.00518303	0.00397561	-0.00308812	0.00745635	0.00397133	0.00423222	0.00420637	0.00392869	0.00438099	0.00406501	0.00398406	0.00417757	0.00385238	0.00372975	0.00367931	0.00356518	0.00363287	0.00375744	0.00386007	0.00369007	0.00367875	0.00395655	0.63192	0.90898	0.01074	0.730902	0.669741	0.030945	0.469534	0.143833	0.087473	0.239705	0.951845	0.0743859	0.690583	0.169814	0.17936	0.28131	0.401218	0.0594896
cg09584659	17	77893158	1237	0.00310611	0.0028656	-0.000100094	0.00399198	0.000785976	0.0033818	0.00716632	-0.00526416	-0.00207815	-0.00879242	-0.00186342	-0.000572902	0.00125442	0.00429227	-0.00224074	-0.00695829	0.00246277	-0.00828735	0.00641758	0.00684966	0.00680035	0.0057418	0.00673488	0.00623424	0.00618228	0.00646571	0.00666194	0.0059072	0.00562705	0.00574186	0.00591488	0.0064103	0.00647936	0.00638472	0.00603367	0.00625713	0.628386	0.675687	0.988256	0.486899	0.907096	0.587504	0.246387	0.41555	0.755083	0.136639	0.740528	0.920522	0.832046	0.50312	0.729472	0.275786	0.683148	0.185348
cg19497767	17	77893704	1237	0.00445122	0.00225655	0.000908151	0.00505974	0.00245854	0.00240364	-0.00028461	-0.00356661	-0.0018013	-0.00866625	-0.00213654	-0.0038946	-0.00140111	-0.000750818	-0.00240814	-0.0055137	0.00238106	-0.00394646	0.00516905	0.00548825	0.00567444	0.00463539	0.005343	0.00527269	0.00514584	0.00544974	0.00524516	0.00476567	0.0046135	0.00480819	0.00489563	0.00512876	0.00498126	0.00510847	0.00491836	0.00511617	0.389167	0.680954	0.872848	0.275033	0.645414	0.648487	0.955892	0.512818	0.731281	0.0689914	0.643288	0.417944	0.774728	0.883611	0.628784	0.280443	0.628304	0.440488
cg08577046	17	77893746	1237	-0.00125135	0.00119932	-0.000882363	0.000189387	-0.00204657	-0.000120592	0.00369835	-0.00143985	0.000951167	-0.00495313	-0.00017664	0.000607384	0.00281018	0.000155428	-0.0040673	-0.00495649	0.00272468	-0.00291144	0.00442995	0.00479786	0.00471239	0.00386581	0.00478526	0.00446805	0.00448995	0.00455869	0.00476654	0.00393641	0.00396457	0.00396956	0.0041338	0.00443859	0.00429166	0.00431081	0.00433737	0.00423403	0.777579	0.802611	0.85147	0.960927	0.668882	0.978468	0.410112	0.752118	0.841832	0.208289	0.964462	0.87839	0.496627	0.972066	0.343271	0.250233	0.529881	0.491687
cg27531571	17	77905160	1237	-0.0013913	-0.00334006	-0.00422705	0.00191495	-0.000966215	0.00160432	0.00498132	-0.000941757	0.00802147	-0.0088853	-0.00255303	-0.000450214	0.00291022	-0.00096646	-0.00155582	-0.00366877	-0.000247126	-0.00161655	0.00404661	0.00408259	0.00433623	0.00356302	0.00412475	0.0039989	0.00377508	0.00405207	0.00392264	0.00326484	0.00384561	0.00356515	0.00378851	0.00391695	0.00386073	0.00371741	0.00355939	0.00393916	0.730983	0.413287	0.329649	0.590956	0.814792	0.688279	0.186993	0.816217	0.0408629	0.0064984	0.506765	0.899509	0.442385	0.805111	0.686959	0.323684	0.944648	0.681528
cg20667480	17	77916768	1237	0.00820379	-0.0009001	-0.00640903	-0.00152323	0.0038797	0.00639742	-0.00169409	3.45828e-05	-0.000434854	-0.00536243	-0.00385501	-0.00490496	-0.00180718	0.00508639	0.00127112	-0.0047971	-0.00149895	-0.00488212	0.00567934	0.00562572	0.00587711	0.00488277	0.00545774	0.00539719	0.00540806	0.00555875	0.00582678	0.00492488	0.00484341	0.0048567	0.00513933	0.00523081	0.00517435	0.00530373	0.00499134	0.00528564	0.148599	0.872883	0.27549	0.75507	0.47717	0.235889	0.754089	0.995036	0.940509	0.276222	0.426073	0.312525	0.72511	0.330857	0.805947	0.365743	0.763941	0.355665
cg12559975	17	77944694	1237	-0.00351776	-0.00325986	-0.00458086	-0.00155253	-0.00867071	-0.00883256	-0.00213445	0.000374119	0.00572857	0.00146309	0.0080518	0.00279046	-0.00250296	0.000305571	0.00471932	0.00795629	0.000603098	0.00808367	0.00564828	0.00593836	0.00560324	0.00500751	0.00582377	0.00538482	0.00567502	0.00580022	0.00601546	0.00500257	0.00511298	0.00508174	0.0053348	0.00593948	0.00545441	0.00535296	0.00532154	0.00517235	0.533414	0.58304	0.413621	0.75653	0.136527	0.100949	0.706833	0.948571	0.340941	0.769929	0.115308	0.582926	0.638944	0.958969	0.386912	0.137191	0.909768	0.118085
cg19790877	17	77948884	1237	0.00439267	0.00297601	0.00250955	0.000124084	0.00399431	0.00123238	1.45657e-05	-0.00317927	-0.00497779	-0.00406662	-0.00224162	-0.000916102	-0.00116643	0.00300337	-0.000368884	-0.00269573	0.000969905	-0.00636721	0.00462814	0.00487433	0.0048173	0.00407023	0.00462922	0.00454844	0.00457342	0.00482908	0.00471617	0.00422874	0.0040927	0.00417137	0.00427483	0.00467627	0.00444088	0.00457913	0.00432395	0.00447518	0.342558	0.541499	0.602406	0.97568	0.388222	0.786433	0.997459	0.510307	0.291209	0.336218	0.583889	0.82617	0.784961	0.520705	0.933799	0.556063	0.822516	0.154799
cg03092482	17	77949135	1237	-0.0028074	0.00477596	0.00788371	-0.00144506	-0.0105428	-0.00569126	0.00591674	-0.00433428	-0.00499041	-0.0022122	0.00757623	0.00511511	0.000441617	-0.00298716	-0.00471455	0.00698045	0.000933645	0.00604103	0.00492739	0.00522881	0.00479939	0.00443099	0.00492415	0.00485352	0.00464352	0.00488743	0.00465212	0.00483568	0.00430248	0.00455086	0.00493394	0.00492451	0.00491521	0.00494123	0.00449584	0.00431041	0.568845	0.361035	0.100456	0.744329	0.0322711	0.240955	0.202596	0.375175	0.283398	0.64733	0.0782559	0.261019	0.92868	0.544123	0.337469	0.157745	0.835488	0.161066
cg06790492	17	77955530	1236	0.00550967	0.00168273	-0.000273675	0.00187768	0.00236497	-0.00221293	0.00122956	-0.00208538	-0.00194548	-0.00353528	-0.000680453	-0.000631382	-0.00120887	0.00170286	-0.00155038	-0.00339184	-0.000966873	-0.00254255	0.0051811	0.00527687	0.00509104	0.00452486	0.00506475	0.00483235	0.00509117	0.00527801	0.00513622	0.00464889	0.00435712	0.00445864	0.00455506	0.00505505	0.00502701	0.00492987	0.00482363	0.00479226	0.287592	0.749812	0.957129	0.678164	0.640537	0.646994	0.809161	0.692764	0.704853	0.446981	0.875899	0.887389	0.790709	0.736221	0.75777	0.491442	0.841132	0.595729
cg20889716	17	77955556	1231	0.00179074	0.00405344	0.00279804	0.00470826	-0.00367313	0.00183483	0.00127063	-0.00343316	0.00137417	-0.00314231	0.00354343	-0.00360868	0.00112287	0.00281084	-0.0025057	-0.00399682	0.00496238	-0.00166444	0.00456724	0.0048484	0.00499557	0.00414584	0.00490946	0.00442941	0.00465348	0.00468687	0.00463383	0.00422111	0.00399456	0.00412842	0.00438512	0.00458437	0.00464466	0.00453314	0.00475546	0.00449255	0.694997	0.403135	0.575409	0.2561	0.454356	0.6787	0.784816	0.46386	0.766809	0.456618	0.375044	0.38206	0.797902	0.539787	0.589556	0.377945	0.296712	0.711018
cg10188797	17	77962048	1237	0.0039371	0.00253931	0.00379681	0.00207217	0.00313987	-0.000822678	0.00065268	-0.00442816	-0.00592182	-0.00360764	-0.00461084	-0.0016872	-0.000833671	-0.00042709	-0.00456081	-0.00390295	7.09567e-05	-0.00225399	0.00410591	0.00431059	0.0042611	0.00359319	0.00405164	0.00402115	0.00395714	0.0041987	0.00414679	0.00373784	0.00355247	0.00373712	0.00376874	0.00400422	0.00386591	0.00403761	0.00375069	0.00397561	0.337616	0.555803	0.372907	0.564146	0.438362	0.837894	0.868993	0.291585	0.153277	0.334461	0.194313	0.651651	0.824931	0.915059	0.2381	0.33372	0.984906	0.570746
cg24534095	17	77967813	1232	0.000850107	0.00232797	-0.00486662	-3.41867e-05	-0.00255322	0.00260484	-0.00110089	0.000619706	0.00206946	-0.00490994	-0.000771084	-0.00234061	0.00289438	0.00341346	0.00195023	-0.00321858	0.00402548	-0.00505839	0.00400748	0.00413187	0.00423015	0.00345093	0.00409543	0.00392242	0.00400272	0.0039857	0.00407801	0.00367658	0.00357787	0.0035602	0.00378657	0.00399361	0.00404495	0.00397572	0.00391016	0.0039239	0.832005	0.57315	0.249954	0.992096	0.533002	0.506633	0.783288	0.876441	0.611826	0.181725	0.829366	0.510899	0.44464	0.3927	0.629706	0.418194	0.303248	0.197355
cg09675820	17	77997453	1233	0.00123664	0.00186826	-5.94827e-05	0.00316856	0.00099794	-0.0035135	-0.00072017	-0.00366496	-0.00171536	-0.00597823	-0.000737972	0.000217305	-0.000894435	0.000218354	-0.000995443	-0.00474868	0.000774816	-0.000415807	0.00410422	0.00416777	0.00434232	0.00347638	0.00427212	0.00391581	0.00421536	0.00422198	0.00420449	0.00366498	0.00356354	0.00350191	0.0038837	0.00409039	0.00398013	0.00388687	0.00392476	0.00396516	0.763178	0.653963	0.989071	0.362057	0.815301	0.369579	0.864346	0.385358	0.683286	0.102853	0.83594	0.95052	0.817855	0.957427	0.802507	0.221813	0.843501	0.916483
cg13615590	17	77997922	1237	-0.0110825	-0.00249748	-0.00225967	0.000381641	-0.00542993	-0.00970723	0.00969778	-0.00321768	0.00156001	-0.00337512	-0.00207881	0.009598	0.00421307	-0.00145683	0.00209495	0.00196047	0.00195471	0.00215288	0.00413003	0.00437708	0.00404792	0.00356373	0.0040254	0.00437779	0.00357725	0.0042822	0.0040363	0.00360114	0.00387283	0.00420235	0.00391871	0.00428377	0.00365831	0.00375246	0.00385727	0.00399608	0.00728767	0.568284	0.576687	0.914717	0.177364	0.0265972	0.00670893	0.452407	0.699131	0.348637	0.591427	0.0223738	0.282322	0.733795	0.566878	0.601357	0.612323	0.59006
cg04615639	17	77997950	1237	0.00532371	0.00232576	0.00507921	0.00390509	0.0037835	0.000605329	0.000536695	-0.00313144	-0.00306337	-0.00449741	-0.00338211	-0.00271209	-0.00223199	-0.000194041	-0.00206352	-0.00344764	1.96117e-05	-0.0048474	0.00466257	0.0048869	0.00475448	0.00395692	0.004354	0.00470022	0.00434076	0.00444013	0.00463467	0.00384391	0.00374459	0.00405501	0.0040044	0.00439766	0.00416937	0.00422259	0.00406072	0.00414285	0.253538	0.634133	0.285385	0.323692	0.384863	0.897526	0.9016	0.480649	0.508634	0.241997	0.36642	0.503607	0.577265	0.964806	0.620654	0.414228	0.996147	0.241975
cg21048763	17	77997997	1237	0.000881596	0.00186904	0.00287502	0.00258259	0.00282487	0.000702881	0.00317275	-0.00357447	-0.00314387	-0.00375965	-0.00476771	-0.00420677	-0.000940191	0.0024198	-0.000156208	-0.00287829	0.00234876	-0.00416465	0.00422564	0.004441	0.00422616	0.00358877	0.00417768	0.0038032	0.00400314	0.004116	0.00414685	0.00356693	0.00343956	0.00351276	0.00370266	0.00420126	0.00390283	0.00412337	0.00372099	0.00390794	0.834737	0.673857	0.49632	0.471753	0.498926	0.853376	0.428032	0.385157	0.448371	0.291869	0.165704	0.231084	0.799555	0.564635	0.968074	0.485149	0.527897	0.286564
cg11004181	17	78037880	1237	-0.00448395	6.60463e-05	-0.00743949	-0.00191187	0.000170906	0.0010611	0.00455984	0.000313027	0.0008973	-0.00772605	-0.00526479	0.00393974	0.000435234	-0.000779943	0.00488781	0.00120769	-0.00280638	-0.00247757	0.00400896	0.00436591	0.00441114	0.00342158	0.00408292	0.00428804	0.00367167	0.0041426	0.00389574	0.00327489	0.00406521	0.00372342	0.00399899	0.00396935	0.00396654	0.0037698	0.0037918	0.00374822	0.263361	0.98793	0.0916953	0.57632	0.966611	0.804556	0.214274	0.939767	0.817836	0.0183154	0.19529	0.290012	0.913333	0.844226	0.217852	0.748697	0.459228	0.508614
cg23197939	17	78039368	1237	0.000211624	0.00225202	-0.00271713	0.00808967	0.00360679	0.00154919	0.0021227	-0.00336503	-0.00436474	-0.00907277	-0.0072324	0.00313716	0.00509798	0.00317813	0.000585779	-0.00668648	0.000688877	-0.00268085	0.0055448	0.00576052	0.00544719	0.00463782	0.0052727	0.0053124	0.00514949	0.00553841	0.00559998	0.00466562	0.00487674	0.00472947	0.00484649	0.0053353	0.00514744	0.00521015	0.00509928	0.00548664	0.969555	0.695841	0.617911	0.0811098	0.493943	0.770579	0.680181	0.543466	0.435732	0.0518231	0.138064	0.507125	0.29285	0.55139	0.909396	0.199367	0.892538	0.625114
cg07099767	17	78039528	1237	0.00692802	0.00282148	0.00241188	0.00349593	0.00439194	0.00272384	-6.13779e-05	-0.00376977	-0.00361126	-0.00576915	-0.00483604	-0.00309816	-0.00196892	0.00370548	-0.00432262	-0.00582458	0.000944978	-0.00573468	0.00611788	0.00630819	0.00610629	0.00517562	0.00608287	0.00597372	0.00566009	0.00622371	0.00611226	0.00524226	0.00539127	0.00542119	0.00537256	0.00596256	0.00563207	0.00579697	0.00546901	0.00571836	0.257458	0.654679	0.692855	0.499382	0.470284	0.648411	0.991348	0.544707	0.554639	0.27111	0.369712	0.567667	0.71401	0.534299	0.442784	0.315011	0.862818	0.315931
cg11992251	17	78070747	1237	0.00420336	0.00144362	-0.00333569	0.00349059	0.00108129	0.00237912	0.00292459	-0.0024949	-0.000447373	-0.00497743	-0.00383373	-0.0019505	0.00323645	0.000926625	-0.00265292	-0.00718823	0.00139925	-0.00600317	0.00596111	0.00633339	0.00615087	0.00523596	0.0059355	0.005661	0.00580341	0.0062465	0.00615529	0.00539254	0.00520803	0.0052917	0.0053187	0.00593744	0.00571354	0.00571245	0.00542974	0.00583223	0.480729	0.819695	0.587604	0.504992	0.855446	0.674292	0.614301	0.689593	0.94206	0.355996	0.461659	0.71243	0.542853	0.875982	0.642416	0.208267	0.796637	0.303334
cg27427491	17	78079615	1237	-0.00961468	-0.00160612	-0.00378543	-0.000227096	1.14495e-05	-0.00170743	0.00735853	-0.00142146	0.00315594	-0.00152623	-0.00143763	0.00291295	0.00531038	-0.00242881	0.00077577	0.000547081	-0.00331328	-0.0049869	0.00346488	0.00363324	0.00367456	0.00295767	0.00344712	0.00371242	0.00337639	0.00371632	0.00335852	0.00319811	0.00318996	0.00330114	0.00362225	0.00344801	0.003454	0.00342296	0.00338681	0.00341972	0.00552197	0.658443	0.302929	0.938797	0.99735	0.64557	0.0293013	0.702097	0.34738	0.633198	0.652226	0.377557	0.142636	0.481177	0.82229	0.873018	0.327931	0.144765
cg20811857	17	78079795	1237	0.000898092	0.000933478	0.000749736	8.04326e-05	0.000938703	-0.0055967	0.00135534	0.000193095	-0.00120355	-0.0014727	-0.00736273	0.00342035	0.00344604	-0.00368653	-0.00677487	-0.00128208	-0.00292393	0.00445574	0.0045746	0.00466497	0.00484034	0.00415851	0.00464492	0.004323	0.00444884	0.00440419	0.00450028	0.00379766	0.00395777	0.00389529	0.00418073	0.0044373	0.00435316	0.00426464	0.00432616	0.00406474	0.844359	0.8414	0.876906	0.984569	0.839844	0.195447	0.760632	0.965029	0.78913	0.698171	0.0628398	0.379904	0.409787	0.406084	0.119635	0.763697	0.499121	0.272995
cg09389069	17	78096131	1230	-0.000535225	0.000117936	-0.00174192	0.000774219	-0.00433192	0.000943092	0.00216708	-0.00150471	-0.000317629	-0.00212136	0.000688103	-2.49492e-05	0.00141261	0.00331004	0.000590952	-0.00319503	0.00245602	-0.00350378	0.00369117	0.00376277	0.00395674	0.00319068	0.00385014	0.00358606	0.00367865	0.00356426	0.00380438	0.0033347	0.00325909	0.00322803	0.00350579	0.00358119	0.00355111	0.00342447	0.00349116	0.00346806	0.88471	0.974996	0.659763	0.808276	0.260533	0.79256	0.555797	0.672904	0.933462	0.524681	0.832783	0.993833	0.686995	0.355338	0.867832	0.35082	0.481745	0.312352
cg24605585	17	78115694	1237	0.00719548	0.00253659	0.000576229	0.00589095	0.00206883	0.00128955	0.00018757	-0.00297179	-0.00346049	-0.00664279	-0.00277455	-0.00143451	-0.00046388	0.00360742	-0.00164053	-0.00642799	0.000945966	-0.00567812	0.0051162	0.00538563	0.0050965	0.00449257	0.00489284	0.00496159	0.00484372	0.00516657	0.00493401	0.00444768	0.0045033	0.00460314	0.00463742	0.00490024	0.00481773	0.0048203	0.00471171	0.00478534	0.159602	0.637646	0.90998	0.189768	0.67242	0.794935	0.96911	0.565158	0.483083	0.135296	0.537818	0.755316	0.920321	0.461625	0.733466	0.18236	0.840879	0.235399
cg05118514	17	78143262	1237	0.0016613	0.00746098	0.00791112	0.000837579	-0.00801172	0.000311701	0.00166248	-0.0108746	-0.00377064	0.00179471	0.00604022	0.00186586	0.00684126	0.00179035	-0.00560247	-0.00271014	-0.00465447	0.00554887	0.00573011	0.00609844	0.00605237	0.00554449	0.00601601	0.00623075	0.00548854	0.00602457	0.00556262	0.00536451	0.0050558	0.00557938	0.0056124	0.00553071	0.00604995	0.00597477	0.00571078	0.00564641	0.771873	0.22117	0.191175	0.879924	0.182948	0.960102	0.761965	0.0710682	0.497865	0.737963	0.232201	0.738062	0.222862	0.746158	0.354427	0.650119	0.415055	0.325742
cg22641072	17	78143724	1237	-0.00898757	-0.0042925	-0.000961961	0.00289786	-0.00101532	-0.00737768	0.0127962	-0.00179233	0.00257433	-0.00669401	-0.00289733	0.00519443	0.00549533	-0.00360151	-0.000126816	-0.000701687	0.00150008	0.0047001	0.0036096	0.0042056	0.00393218	0.00330056	0.00372325	0.00400548	0.00325933	0.00376707	0.00367586	0.00316419	0.00354418	0.00357684	0.00364346	0.00380377	0.00371288	0.00375839	0.00332834	0.00369981	0.0127777	0.307414	0.806737	0.379949	0.785086	0.0654904	8.63628e-05	0.634226	0.483718	0.0343828	0.413649	0.146435	0.131485	0.343728	0.972753	0.851897	0.652206	0.203955
cg02176460	17	78143797	1236	0.00548137	0.0019727	0.0014039	0.00290653	0.00211648	-0.00153106	-0.000442782	-0.003323	-0.00330023	-0.00437274	-0.00389897	0.00139877	-0.00100814	0.000289087	-0.00278953	-0.00511315	-0.000950109	-0.00493684	0.00501593	0.00515795	0.00509941	0.00430903	0.00499416	0.00492496	0.00486834	0.00515136	0.00503325	0.00434394	0.00427598	0.00444252	0.00429122	0.00486339	0.00474514	0.00483399	0.00460915	0.00468561	0.274485	0.702122	0.783081	0.499981	0.671718	0.755894	0.927531	0.518881	0.512026	0.314113	0.361857	0.752867	0.814262	0.9526	0.556619	0.290169	0.836685	0.292058
cg10846936	17	78151814	1237	0.0018738	0.00448747	0.00421008	0.00254443	-0.00389326	0.00266122	-0.0012154	-0.00504367	-0.00202912	-0.00487062	0.00485292	0.00245884	0.00210183	-0.00209481	-0.00283648	-0.00501405	0.000627734	-0.00557143	0.00388443	0.00411284	0.00401325	0.00335914	0.00381121	0.00406055	0.00365317	0.00383062	0.00377421	0.00325024	0.0034087	0.00365007	0.00363157	0.00367916	0.00366192	0.00346824	0.00347241	0.00372776	0.62953	0.275234	0.294158	0.448772	0.307005	0.512222	0.739362	0.187949	0.590834	0.133993	0.154538	0.50054	0.562747	0.569103	0.438583	0.14826	0.856542	0.135024
cg24093028	17	78161110	1237	-0.00188532	0.000621922	0.00335905	0.00344746	-0.00468457	-0.0049511	0.00346156	-0.00158486	0.000529039	-0.00831728	0.000740924	0.00210127	0.00221863	0.00260612	-0.00398837	-0.0028946	0.00455584	-0.00150107	0.00430938	0.0044988	0.00442574	0.00361736	0.0039378	0.00420593	0.00375174	0.00403879	0.00402314	0.00338591	0.00366074	0.00370233	0.0039565	0.00400034	0.00380053	0.00376655	0.00334036	0.00392425	0.661754	0.890049	0.447864	0.340574	0.234187	0.239127	0.356188	0.694755	0.895381	0.0140322	0.839606	0.570339	0.574963	0.514741	0.293983	0.442189	0.172606	0.702081
cg14890343	17	78161178	1237	0.000455796	-0.0039896	0.00135076	0.00119271	-0.00273202	-0.00403064	0.00461413	-0.00129023	0.00367716	-0.00257457	-0.000489748	0.0022208	-0.00141059	-0.0048882	-0.000585439	0.00105399	0.00219044	0.00737728	0.00406713	0.00460457	0.00476028	0.00376167	0.00451927	0.00456107	0.00390311	0.00432626	0.00441418	0.00371257	0.00388488	0.00407423	0.00396241	0.00431221	0.00436038	0.00403587	0.00459964	0.00404954	0.910769	0.386248	0.776597	0.751191	0.545495	0.376856	0.237139	0.765527	0.404826	0.488012	0.89968	0.585695	0.721845	0.256974	0.893194	0.793972	0.633918	0.0684918
cg07107756	17	78161227	1237	-0.00156368	0.0024222	0.00162258	0.000771263	0.000436264	0.003364	0.000114752	0.00218717	-0.00267542	-0.00562328	-0.00193081	-0.0058051	0.00269677	-0.000289589	-0.000295124	0.00163062	-0.00231102	-0.0070469	0.00450468	0.00488824	0.00450026	0.00404467	0.00419038	0.00451635	0.00428361	0.00471964	0.00455111	0.00426456	0.00394691	0.0042638	0.00427043	0.00474675	0.00429178	0.00450569	0.00398262	0.00440099	0.728499	0.620237	0.718435	0.848771	0.917081	0.456362	0.978628	0.643065	0.556625	0.1873	0.624703	0.17336	0.527715	0.951353	0.945177	0.717425	0.561728	0.109331
cg24206431	17	78161467	1237	0.00344144	0.00468566	0.00486906	0.00140053	0.00665559	0.00225307	0.000642009	-0.0015942	-0.00741845	-0.00524638	-0.00788787	-0.00245816	0.000243267	-0.000747085	-0.00291455	-0.00294931	-0.00251581	-0.0072063	0.00608829	0.00649418	0.00595305	0.00533256	0.00585139	0.00579992	0.00561227	0.00617578	0.00599134	0.00539456	0.00513028	0.00550006	0.00539757	0.00583932	0.00572811	0.00597848	0.00527113	0.00574996	0.5719	0.470592	0.413409	0.792831	0.255356	0.697672	0.908926	0.796301	0.215644	0.330786	0.124168	0.654924	0.964052	0.898196	0.610881	0.621786	0.633162	0.210104
cg15910686	17	78161479	1237	-0.00597245	-0.00417658	-0.0021558	0.00268157	-0.003196	-0.00189831	0.0078319	0.00392468	0.00314123	-0.00472842	-0.00374803	0.00493299	-0.000851602	-0.000730177	0.00146623	4.33182e-05	0.000600385	0.00199203	0.00376621	0.00440624	0.00440683	0.0036283	0.00391242	0.00397263	0.00350213	0.00417727	0.00375189	0.0034709	0.00377455	0.00365079	0.00363131	0.00390635	0.00369761	0.00365741	0.00370664	0.003582	0.112785	0.343191	0.624704	0.459864	0.413994	0.632758	0.0253308	0.347457	0.402457	0.173102	0.320722	0.176628	0.814584	0.851723	0.691711	0.99055	0.871325	0.578128
cg03130276	17	78161482	1237	0.00493894	0.00201703	0.00236239	0.00298929	0.00360358	-5.86604e-05	0.000219585	-0.00499915	-0.00402797	-0.00768221	-0.00296409	-0.001089	-0.0012599	-0.000757866	-0.00366049	-0.00571869	-0.00139651	-0.0060133	0.00544691	0.00568495	0.00559819	0.00480137	0.00534062	0.00536584	0.00535618	0.00559732	0.00541205	0.00498982	0.00469231	0.00491711	0.00511722	0.00539284	0.00519021	0.00538029	0.00509259	0.00526039	0.364543	0.722739	0.67303	0.533554	0.499835	0.991278	0.967299	0.371786	0.456719	0.123664	0.527589	0.824725	0.805521	0.88824	0.480644	0.287829	0.783913	0.252986
cg20571913	17	78161495	1235	0.00355433	0.00153139	0.00239995	0.000318403	0.0037293	0.0038553	0.00239588	-0.000123676	0.00104943	-0.00420214	-0.00283987	-0.00191466	-0.00139259	0.00337203	-0.00191422	-0.000358209	-0.00073987	-0.00485734	0.00420712	0.0041597	0.00410412	0.00371347	0.00420481	0.00413533	0.00400112	0.00406424	0.00419319	0.00379687	0.00345645	0.00362733	0.00361784	0.00398693	0.00376835	0.00375941	0.00391378	0.00401054	0.398202	0.712762	0.558706	0.931671	0.375125	0.351191	0.549304	0.975724	0.802379	0.268408	0.411296	0.597608	0.700296	0.39768	0.611472	0.92409	0.85006	0.22584
cg21336650	17	78161706	1237	0.00637169	-0.000378325	0.00189573	0.00245771	0.00419524	0.000649407	0.00168819	-0.0021159	-0.00255523	-0.00605174	-0.00226811	-0.00122019	-0.00147948	0.00166499	-0.00286121	-0.00209859	-0.0014857	-0.000969384	0.00614064	0.00645192	0.00628345	0.00520402	0.0063073	0.00595543	0.00608726	0.0063325	0.00636799	0.00548896	0.00547954	0.0053997	0.00553623	0.00617778	0.00588758	0.0059974	0.00588533	0.00595548	0.299444	0.953241	0.762879	0.636733	0.505961	0.913167	0.781526	0.738278	0.688227	0.270232	0.67893	0.821222	0.789288	0.787535	0.626986	0.726401	0.8007	0.870698
cg09669754	17	78166148	1237	0.00374641	-0.00294693	0.00192846	0.00373737	0.00281346	0.00560041	0.00133223	-0.00105936	-0.00031818	-0.0038372	-0.00327039	-0.00756414	-0.00273121	-0.00114858	-0.00116647	0.00351312	-0.00147331	0.00474844	0.00418785	0.00447989	0.0042414	0.00356892	0.00396143	0.00415514	0.00364545	0.00394109	0.00384047	0.00362991	0.00359806	0.00386676	0.00390476	0.00407293	0.00394978	0.00369484	0.00387435	0.00386547	0.371006	0.510659	0.649343	0.295007	0.477572	0.177713	0.714774	0.788085	0.933971	0.290464	0.363387	0.0504422	0.484266	0.777942	0.767746	0.341696	0.703743	0.219288
cg16236626	17	78252222	1237	0.00330545	0.00260505	0.00408902	0.00440407	0.0014934	-0.00245568	-0.000187539	-0.00290929	-0.00425754	-0.00435278	-0.00368559	-0.000497253	-0.000883429	0.000896005	-0.00325782	-0.00423834	0.000316801	-0.00386106	0.00484595	0.00505932	0.00483972	0.00421122	0.00474535	0.00465161	0.00451765	0.00491124	0.00470891	0.00440157	0.00416431	0.00427979	0.00433443	0.00471331	0.00464641	0.00467415	0.00442036	0.0046686	0.495173	0.606622	0.398174	0.295657	0.752984	0.597554	0.966887	0.5536	0.365918	0.322705	0.376133	0.907505	0.838497	0.84923	0.483211	0.364534	0.942866	0.408221
cg22443212	17	78253912	1236	0.00599204	0.00207406	0.00249528	0.00481654	0.00238906	2.456e-05	-0.00107692	-0.0026626	-0.00422533	-0.00706539	-0.00294955	-0.00081014	-0.00191304	0.00442354	-0.000893741	-0.00587785	-0.000169451	-0.00841592	0.00638616	0.00664591	0.00647863	0.0054958	0.00631858	0.006085	0.00610783	0.00656741	0.00633296	0.00568585	0.00555617	0.00573589	0.00576523	0.00627218	0.00598973	0.00614879	0.00571821	0.00614209	0.348098	0.75498	0.700122	0.380811	0.705356	0.99678	0.860044	0.685164	0.504647	0.214005	0.595515	0.88768	0.740022	0.480646	0.881386	0.339104	0.976359	0.170623
cg25023198	17	78323292	1235	0.00349182	5.9528e-05	-0.000750062	0.00390477	7.68906e-05	0.00419423	-0.000229866	-0.0015633	-0.000843564	-0.00656262	0.000335526	-0.00372953	-0.000918895	0.00625488	-0.00133996	-0.00576006	-7.18178e-05	-0.00628107	0.0050813	0.00524517	0.00517405	0.00424311	0.00526542	0.00463955	0.00499399	0.0052034	0.00531726	0.00449204	0.0045555	0.00428699	0.00434597	0.00497233	0.00470673	0.00478371	0.00460039	0.00450943	0.491962	0.990945	0.884738	0.357437	0.988349	0.365986	0.963288	0.763843	0.873948	0.144031	0.941286	0.384319	0.832547	0.208415	0.775881	0.228552	0.987545	0.163658
cg00029678	17	78354382	1237	0.00559211	0.00333143	0.00406909	0.00255248	0.00220378	-0.00215875	0.00197722	-0.00438817	-0.00174154	-0.00351379	-0.000555567	-0.000446874	-0.00112442	0.00177334	-0.00481272	-0.00328815	0.00159152	-0.00195949	0.00445327	0.00470035	0.00440302	0.00377789	0.0043916	0.00431316	0.0042088	0.00450403	0.00464379	0.0039864	0.00392474	0.0040222	0.00396397	0.00439474	0.00407548	0.00421469	0.00416415	0.00428548	0.209213	0.478472	0.355404	0.499272	0.615796	0.616721	0.638509	0.329919	0.707641	0.378077	0.887432	0.911536	0.776672	0.68657	0.237644	0.435295	0.702316	0.6475
cg17530782	17	78357934	1237	-0.0101837	-0.004937	-0.00260611	0.00541969	-0.000542644	-0.00134528	0.0083828	-0.00168885	0.0032532	-0.0091418	-0.00179687	0.00376979	0.00494735	0.00265137	0.00160366	-0.00337218	-0.00349665	-0.000116875	0.00389875	0.00424052	0.00408453	0.00361279	0.00396149	0.00420352	0.00345591	0.0041548	0.00377736	0.00351453	0.00384206	0.00369931	0.00351506	0.00380917	0.00372351	0.00370388	0.00360406	0.00373031	0.00899995	0.244325	0.523445	0.133578	0.891047	0.748941	0.0152812	0.68439	0.389108	0.00929127	0.640011	0.308178	0.159287	0.486397	0.666697	0.362588	0.331948	0.975005
cg10393847	17	78402962	1235	0.00388711	0.00168193	0.00404248	0.00354811	0.0024587	-0.000516677	0.000865671	-0.0025482	-0.00327355	-0.00382655	-0.00266758	-0.00111528	0.000454191	0.000239834	-0.00424446	-0.00547296	0.000341587	-0.00308005	0.00471176	0.0048013	0.00472599	0.00407674	0.00456493	0.00463008	0.00442559	0.00472998	0.00464722	0.00413273	0.00394426	0.00414287	0.00403825	0.00464299	0.00431416	0.00451841	0.0042039	0.00436963	0.409382	0.726108	0.392345	0.38412	0.590159	0.911147	0.844919	0.590071	0.481177	0.35449	0.498839	0.787773	0.910449	0.958804	0.325192	0.225797	0.935239	0.480887
cg18355176	17	78408064	1237	-0.00662423	-0.00223326	-0.00302917	-0.000533165	-0.00069256	-0.00099741	0.0104834	-0.00261157	0.0036871	-0.00455287	-0.00337764	0.0012967	-0.000327399	-0.00392896	-9.30133e-05	0.000699798	-0.00202829	-0.00220561	0.00382506	0.00405567	0.0039364	0.00324342	0.0038954	0.00394411	0.00320939	0.00372902	0.00353882	0.00318335	0.00391246	0.00363504	0.00369838	0.00353588	0.00345272	0.00350678	0.00371868	0.00342837	0.0833097	0.581872	0.441581	0.869429	0.858889	0.800356	0.00108889	0.483716	0.297458	0.152655	0.38797	0.7213	0.929459	0.266495	0.978508	0.841828	0.585456	0.520003
cg13003735	17	78475383	1237	0.00446249	-0.000917596	0.00160653	0.00375299	0.00421374	-0.000251305	0.00165517	-0.00219603	-0.00334538	-0.00646984	-0.00494507	-0.00196829	-0.000963791	0.0013203	-0.00354555	-0.00443389	-0.00224266	-0.00354095	0.00530187	0.00532204	0.0052633	0.00437999	0.00519996	0.0048304	0.00500735	0.00531867	0.00527458	0.00460823	0.00448847	0.00456086	0.00459084	0.00506889	0.0048118	0.00501677	0.00478822	0.0047857	0.399965	0.863112	0.760189	0.391529	0.417745	0.958508	0.740986	0.679686	0.52592	0.160326	0.27058	0.666061	0.833716	0.794501	0.461217	0.376798	0.639519	0.459359
cg24159253	17	78475908	1237	0.00428726	0.00272072	0.000932646	0.00352569	-0.00078459	-0.000575787	-0.000186194	-0.00253437	-0.00497102	-0.00492588	-0.00166792	-0.000831976	-1.36095e-05	0.000722815	-0.00201601	-0.00489575	0.00116188	-0.00434814	0.00494908	0.00510534	0.00501589	0.00423646	0.00480772	0.00477329	0.00476326	0.00501657	0.00489994	0.00441237	0.00421266	0.0044716	0.00440767	0.0048592	0.00468952	0.00481046	0.00442261	0.00469077	0.386341	0.594091	0.852493	0.405282	0.870366	0.903987	0.968819	0.613419	0.310341	0.264261	0.692157	0.852399	0.997536	0.881749	0.667271	0.308806	0.792771	0.35395
cg21040094	17	78475995	1237	-5.43839e-05	0.00428417	0.00349142	0.00519746	-0.00186935	0.00260357	0.00601244	-0.00496174	-0.00211649	-0.00707569	-0.00333678	-3.665e-06	0.00336048	0.00308827	-0.00380504	-0.0068114	0.000224793	-0.00775738	0.00482701	0.00516284	0.00500814	0.00424229	0.00489464	0.00491674	0.00445453	0.00503343	0.00462615	0.00430419	0.00421607	0.00448132	0.00454572	0.00461723	0.00475631	0.00478266	0.0043829	0.0048616	0.991011	0.406648	0.48571	0.220517	0.702522	0.596436	0.177101	0.324252	0.647308	0.100195	0.428684	0.999347	0.459748	0.503587	0.423712	0.154392	0.959096	0.110569
cg02160746	17	78487119	1236	0.00513106	0.00307482	0.00415956	0.00224168	0.0033076	-0.00122546	-0.00115977	-0.00375871	-0.00469256	-0.00484806	-0.00446665	-0.000647718	-0.000298473	0.003073	-0.00421755	-0.00408683	-0.00155385	-0.00269618	0.00485946	0.00504208	0.00506057	0.00444399	0.00488376	0.00487687	0.00471831	0.00512015	0.00503887	0.00441942	0.00429044	0.00449071	0.00422319	0.00484683	0.00464375	0.00478669	0.00447656	0.00465512	0.291018	0.541973	0.411103	0.613959	0.498238	0.801598	0.805836	0.462887	0.351713	0.272646	0.297843	0.885315	0.943657	0.526066	0.363762	0.393221	0.728511	0.562464
cg09582256	17	78515367	1237	0.00340869	0.00404594	0.00386981	0.00253703	0.000480617	0.000304676	0.0017633	-0.00678008	-0.00461291	-0.00860644	-0.00162048	-0.00303104	0.00021489	0.00123748	-0.00443352	-0.00334564	-0.000290846	-0.00653732	0.00554611	0.00588278	0.00540024	0.00470442	0.00551504	0.00546972	0.00543352	0.00574679	0.00550298	0.00486968	0.00483058	0.00500881	0.0051008	0.00551856	0.00522509	0.00515478	0.00513845	0.00544895	0.538813	0.491604	0.473621	0.589688	0.930555	0.955579	0.745542	0.238079	0.401887	0.0771692	0.737276	0.545084	0.966396	0.822571	0.396155	0.516314	0.954862	0.23024
cg24367474	17	78517702	1237	-0.00366497	-0.00226372	-0.00592726	-0.00137167	0.00364252	-0.00716427	0.00754832	-0.000945949	0.00487535	-0.00400758	-0.00251438	0.00804821	0.000808264	0.00228759	0.00368268	0.00235806	-0.000964682	0.00266128	0.00381447	0.00432281	0.0042851	0.00337401	0.00377407	0.00399975	0.00352302	0.00395168	0.00360365	0.00325901	0.00370355	0.00362153	0.00363735	0.00390829	0.00381628	0.00367722	0.00379126	0.00376806	0.336649	0.600508	0.166596	0.684346	0.334473	0.0732644	0.0321475	0.810812	0.176091	0.218812	0.497193	0.0262613	0.824149	0.558335	0.334549	0.521353	0.799149	0.480019
cg14406501	17	78518180	1236	-0.0099624	-0.0013392	-0.00162518	-0.00513379	-0.00586482	-0.00710011	0.00582856	-0.00235513	0.00293264	0.00840256	0.000971115	0.00446015	0.00658792	-0.00959705	-0.00179442	0.00682667	0.00497257	0.00669213	0.00528687	0.00513407	0.00484019	0.00468567	0.00506423	0.00503417	0.00457367	0.00496796	0.00484893	0.00412118	0.00443587	0.00461863	0.00444683	0.00514893	0.00474851	0.00456067	0.00502555	0.00443407	0.0595157	0.794211	0.737046	0.273239	0.246829	0.158426	0.202531	0.635454	0.545311	0.0414629	0.82671	0.334201	0.138477	0.0623367	0.705511	0.13443	0.32244	0.131235
cg07172626	17	78539980	1235	-0.00495982	0.00121058	0.00874852	-0.000855494	-0.00318323	-0.00524183	0.000857458	0.000418511	-0.00344795	0.00060607	-0.00083917	0.00403785	-0.000462352	-0.00266112	-0.000721907	0.00120369	-0.00369762	0.00324071	0.00396103	0.00405711	0.00393712	0.00348858	0.00415434	0.00381044	0.00371411	0.00367869	0.00376766	0.00358865	0.00354314	0.00379848	0.00369335	0.00399333	0.00371352	0.00382725	0.00357005	0.00354398	0.210514	0.76541	0.0262792	0.806281	0.443532	0.168931	0.81742	0.909423	0.360115	0.865887	0.812778	0.287774	0.900377	0.505161	0.845863	0.753137	0.300327	0.360492
cg00545580	17	78571214	1237	0.00356673	0.00339495	0.00019455	0.00286181	0.00119313	-0.00181049	0.0011971	-0.0040137	-0.00262678	-0.00706857	-0.00399012	0.000307824	-0.00144826	-0.00110529	-0.0015102	-0.0052955	0.00170964	-0.00340275	0.00461654	0.00487907	0.00492085	0.00417325	0.0047555	0.00465731	0.00459592	0.00490667	0.00473315	0.00427403	0.00415134	0.00434525	0.00429552	0.00457898	0.00447427	0.00460574	0.00440144	0.00455837	0.439761	0.486541	0.968463	0.49287	0.801895	0.697468	0.794502	0.413353	0.578911	0.0981596	0.33647	0.943524	0.735999	0.809259	0.735717	0.250243	0.6977	0.455375
cg16316923	17	78573860	1237	0.00573464	0.00151912	0.00183588	0.000670907	0.00281431	0.00440949	-0.00103248	-0.00643626	-0.00434638	-0.00528941	-0.00267173	-0.005183	-0.000493829	0.00482528	-0.00198005	-0.00446509	0.000639346	-0.00965	0.00661641	0.00702238	0.00680776	0.00582041	0.0067265	0.00654726	0.00647175	0.00675047	0.00677153	0.0058605	0.00566213	0.00589046	0.00590237	0.00669775	0.00618286	0.00611368	0.00590052	0.00620755	0.38609	0.828734	0.787411	0.908233	0.675661	0.500638	0.873246	0.34036	0.520964	0.366764	0.637028	0.378915	0.933322	0.471258	0.74878	0.46518	0.913715	0.120051
cg18758433	17	78623601	1237	-0.00146141	0.00138626	0.000877482	0.0016004	0.00109796	-0.0030052	0.00866501	-0.00134526	-0.00318484	-0.00800849	-0.00219994	-0.000135341	0.00131925	0.00506128	-0.0022332	-0.0038883	0.00176438	-0.00241229	0.00474473	0.00548063	0.0047871	0.0043802	0.00522708	0.00544849	0.0049803	0.00523792	0.00521948	0.00472017	0.00462417	0.00439298	0.00440067	0.00488025	0.00446181	0.0047008	0.00454809	0.00464771	0.758077	0.800316	0.854562	0.714834	0.833627	0.581246	0.081884	0.797309	0.54174	0.0897622	0.634253	0.975422	0.764342	0.299692	0.616712	0.408147	0.698061	0.603741
cg24605576	17	78639001	1237	-0.00322142	-0.00308672	-0.00783542	-0.00180793	0.000148763	0.00240445	-0.000741692	-0.00357786	-0.00157648	-0.00230752	0.000652746	-0.00129146	0.00241829	0.00437149	0.00184131	-0.00391675	-0.00119007	-0.00168694	0.004394	0.00468956	0.00457355	0.00386388	0.00432895	0.00419967	0.00393141	0.00427352	0.00420285	0.00371433	0.00377153	0.00385701	0.00407263	0.00430961	0.0042179	0.00400814	0.00411579	0.00396679	0.463473	0.510403	0.0866753	0.639852	0.972586	0.566961	0.850361	0.40247	0.707587	0.534436	0.862595	0.737751	0.552653	0.310412	0.66244	0.328471	0.772467	0.670643
cg04953735	17	78652628	1237	0.000269023	0.00271451	-0.000373466	-0.00127798	0.00131876	0.000440652	0.000149424	-0.00411908	-0.000653291	4.21245e-05	-0.00252334	0.00188013	-0.000708396	0.00107092	0.000543483	-0.000887684	-0.00107162	-0.00239532	0.00426144	0.00429785	0.00391865	0.00353919	0.00412868	0.00420325	0.00405528	0.00468943	0.00413109	0.00391942	0.0036091	0.00365542	0.00407364	0.00406192	0.00376004	0.00366411	0.0038486	0.00371699	0.949663	0.52765	0.924073	0.718028	0.749413	0.916506	0.970607	0.37974	0.874346	0.991425	0.484452	0.607013	0.861946	0.79205	0.885073	0.808575	0.780671	0.519301
cg18339493	17	78681826	1237	0.00685316	0.00119459	-0.00645589	-0.000600523	-0.000788869	0.00415395	-0.00346011	-0.00181485	-0.000949881	-0.00245153	-0.000795186	-0.00465654	-0.00147667	0.003508	0.00392445	0.00153241	-0.000117604	-0.00176894	0.00431743	0.00434986	0.00438606	0.00382565	0.00425562	0.0043661	0.00414408	0.0044262	0.00419464	0.00384346	0.00383821	0.00397576	0.00403144	0.00423521	0.00410995	0.00408399	0.00395026	0.00427809	0.112439	0.783603	0.141045	0.875266	0.852938	0.341396	0.403744	0.681788	0.82085	0.523574	0.835872	0.241506	0.714149	0.407505	0.339645	0.707494	0.97625	0.67925
cg07786220	17	78683082	1237	0.00638468	0.00313315	-0.00035474	-0.00117882	0.00283331	0.00256103	-0.00208964	-0.00249183	-0.00140795	-0.00324219	-0.00250947	-0.0035459	0.000491805	0.00340782	-0.00363823	-0.00140424	-0.00359319	-0.00321467	0.00476324	0.00482283	0.00468754	0.00410279	0.00448245	0.00444505	0.00459607	0.0048798	0.00487727	0.00414916	0.00398984	0.00412318	0.00416888	0.00442722	0.00428629	0.00447031	0.00423974	0.00456999	0.180113	0.515919	0.939676	0.773866	0.527329	0.564513	0.649355	0.609602	0.77283	0.434563	0.529371	0.389794	0.906091	0.441453	0.395989	0.753426	0.396714	0.481788
cg16841014	17	78725375	1237	0.00344253	0.00810422	0.00444404	0.000111265	0.00109381	-0.00327218	0.00370436	-0.00949953	-0.0064125	-0.00387701	-0.00616288	0.00102177	-0.0028321	-0.00013265	-0.0028637	0.000749448	-0.00472619	0.000220157	0.00456596	0.00503848	0.00495435	0.00419589	0.00494989	0.00472597	0.00459107	0.00508816	0.00448471	0.0039436	0.00414527	0.00420737	0.00442046	0.00436574	0.00433753	0.00457125	0.00436895	0.00428507	0.450876	0.107733	0.369721	0.978844	0.82511	0.488697	0.419746	0.0619034	0.152758	0.325551	0.137088	0.808119	0.52173	0.975761	0.509117	0.869772	0.279356	0.959025
cg07702089	17	78734663	1237	0.00402337	0.00163092	-0.00269212	-0.00266726	0.00183577	0.0019668	-0.00227331	-0.00535746	-0.00318622	-0.00298133	0.000241613	-0.00317603	0.00174482	0.000530121	0.000704675	-0.00305953	0.00125488	-0.00618553	0.00504686	0.00534103	0.00504097	0.00448093	0.00501991	0.00503888	0.00484378	0.00521204	0.00503484	0.0044815	0.00441432	0.00463695	0.00457051	0.0049627	0.00468476	0.00476424	0.00443612	0.00480698	0.425333	0.760094	0.593308	0.551678	0.714591	0.696296	0.638837	0.303996	0.526841	0.50589	0.95635	0.493381	0.702642	0.914931	0.880434	0.520752	0.777271	0.198171
cg06412669	17	78735550	1237	0.00646062	0.00170955	-0.000436697	0.000374963	0.00258107	0.00172831	-0.00223848	-0.00146675	-0.00194529	-0.00315243	-0.00118791	-0.00215435	-0.00196506	0.00186587	-0.000969592	-0.00461221	0.000133937	-0.00654076	0.00444694	0.00457187	0.00442563	0.0037937	0.00439858	0.00430534	0.00417786	0.00442271	0.00441948	0.00391111	0.00380762	0.00392325	0.00396742	0.00436163	0.00411777	0.00419025	0.00398672	0.00417135	0.146272	0.708458	0.921397	0.921267	0.557341	0.6881	0.592099	0.740161	0.659819	0.420232	0.755053	0.582921	0.620388	0.668803	0.813848	0.271027	0.973199	0.116876
cg16565901	17	78735596	1237	0.00797052	0.00245952	0.000133727	0.0016881	0.0043024	0.00543476	-0.00777575	0.002388	-0.000265425	-0.00209389	0.000177995	-0.00631195	-0.00215846	0.00122467	-0.0039598	-0.00552626	-0.00216142	-0.00789575	0.00442959	0.00461289	0.00452776	0.00411171	0.00444611	0.00451559	0.0041712	0.00448557	0.00446122	0.00397439	0.00387246	0.00408949	0.00407726	0.00411654	0.00402728	0.00430127	0.00407071	0.00428227	0.0719583	0.593905	0.976438	0.681396	0.333206	0.228762	0.0623004	0.594468	0.952557	0.598301	0.963339	0.12272	0.596534	0.766085	0.325487	0.198862	0.595441	0.0652088
cg11153071	17	78748077	1237	0.00516198	0.00366527	0.000419546	-0.000964897	-0.00112382	-0.00132884	-0.00195774	-0.00249678	-0.00299059	0.00106889	0.000526148	0.00122496	-0.00167709	0.00100784	0.000515628	-0.000889848	0.00233083	-0.0029274	0.00405643	0.00433908	0.00415197	0.0036895	0.00414411	0.00405592	0.00381039	0.00428039	0.00393769	0.00371987	0.00365364	0.00375056	0.0037177	0.00399298	0.00394807	0.00406329	0.00377499	0.00388216	0.203181	0.398272	0.919513	0.793687	0.786248	0.743192	0.607398	0.559687	0.447566	0.773847	0.885495	0.743965	0.65191	0.80073	0.89609	0.826652	0.536945	0.450811
cg03838931	17	78748233	1237	-0.00487118	-0.00385956	-0.0114575	-0.000129689	0.000990555	0.00370465	0.00378479	-0.000863588	0.00488902	-0.0049055	-0.00470103	-4.64153e-05	0.00112289	-0.00179983	0.00657126	0.000760853	-0.00257894	0.000387704	0.00401641	0.00451107	0.00427153	0.00359041	0.00389402	0.00441196	0.00340099	0.00411482	0.00376534	0.00348512	0.00395481	0.00390548	0.00370683	0.00410947	0.00375182	0.00377157	0.00374293	0.00377981	0.225199	0.392233	0.00731215	0.971186	0.799203	0.401086	0.265773	0.833767	0.194141	0.159262	0.234563	0.990518	0.761947	0.661407	0.0798625	0.840125	0.490813	0.918302
cg02185248	17	78748494	1237	0.00342889	0.00491505	0.00550829	0.00653241	0.00327432	-0.00151232	-0.00642874	0.00896181	0.000694161	-0.000954492	0.00606014	0.000748761	-0.00434407	-0.00222265	0.000792011	-0.0032506	0.00145759	0.00253278	0.00511739	0.00526602	0.00543542	0.00452748	0.00546305	0.00552671	0.0050168	0.00546176	0.00524461	0.00477993	0.00484277	0.00457425	0.004548	0.00490531	0.00479653	0.00515399	0.00452328	0.00463641	0.502828	0.350638	0.310865	0.149067	0.548935	0.784363	0.200038	0.100833	0.894702	0.841725	0.210796	0.869975	0.339497	0.650469	0.868848	0.52824	0.747269	0.584873
cg10500719	17	78751555	1237	0.00226655	0.000573978	-0.00328423	0.00196457	0.00099469	0.00289874	0.0010815	-0.00179069	-0.000259498	-0.00463923	-0.00379319	-0.00195746	0.00114926	0.00293701	-0.000313525	-0.00374117	-0.000226459	-0.00396991	0.00508477	0.00529626	0.00531806	0.00442579	0.00508668	0.00497498	0.00490703	0.00523874	0.00501595	0.00457403	0.00436679	0.00451374	0.00466816	0.00501085	0.00483617	0.00487903	0.00456997	0.00492632	0.655775	0.913699	0.536864	0.657122	0.844964	0.56012	0.825561	0.732488	0.95874	0.310461	0.385041	0.66453	0.805534	0.557788	0.94831	0.443208	0.960478	0.420325
cg22386583	17	78753756	1237	-0.00190007	-0.00424281	0.00191558	-0.00369809	0.00215185	0.00520771	-0.00598586	-0.000647244	0.00274583	0.00215907	-0.00358527	0.000476299	0.00102149	-0.00126136	0.00214001	0.000126855	-0.00303733	0.0016483	0.00405443	0.00404126	0.00453556	0.00344396	0.00399079	0.00440651	0.00356512	0.00404523	0.00397756	0.00322934	0.00372001	0.0039801	0.00431747	0.0042143	0.00408185	0.00363507	0.0037075	0.00410267	0.639328	0.293777	0.672772	0.282916	0.589745	0.237276	0.0931507	0.87288	0.489986	0.503763	0.335157	0.904744	0.812972	0.764708	0.600087	0.972161	0.41265	0.687859
cg06153925	17	78755379	1237	0.00442789	0.00319033	-0.00352796	0.000430065	-0.00120672	0.0056117	-0.00275743	-0.00130853	0.00492705	-0.00445919	0.00333797	-0.00525319	-0.000975026	0.00552058	-0.000381466	-0.00351434	0.00353547	-0.00458606	0.00505055	0.00549468	0.00524467	0.00449783	0.00526133	0.00507668	0.00524604	0.00536566	0.00520148	0.00485376	0.00457589	0.00463486	0.00478023	0.00533739	0.00505013	0.00515733	0.00480045	0.00502332	0.380641	0.561495	0.501154	0.923826	0.818592	0.268991	0.599151	0.80733	0.343517	0.358248	0.465715	0.257043	0.838377	0.300986	0.939788	0.495602	0.461434	0.361267
cg20811072	17	78756839	1237	0.00276514	0.00326047	-0.00112353	-0.000657988	0.00322824	0.00322104	-0.0013446	-0.00378913	-0.00246942	-0.00101125	-0.00326933	-0.000986998	0.000136837	0.0015644	0.0010577	-0.0024315	-1.08609e-05	-0.00562733	0.00441069	0.00458187	0.0046291	0.0039657	0.00444089	0.00441469	0.00423943	0.00455099	0.00434534	0.00406177	0.00391815	0.00412329	0.00405187	0.00431788	0.00417782	0.0043953	0.00407892	0.00436953	0.530714	0.476711	0.808229	0.86822	0.467266	0.465623	0.751119	0.405072	0.569838	0.803385	0.404052	0.810817	0.97306	0.717122	0.800137	0.580123	0.997875	0.197796
cg12592365	17	78765948	1236	0.00390809	0.0008573	0.00332063	0.00531057	-0.000229842	-0.00394564	0.00174581	-0.00132573	-0.00107327	-0.00581215	-0.000944228	0.00203954	-0.000502587	0.00114098	-0.00370452	-0.00624911	0.00138532	-0.00254772	0.00489652	0.0050715	0.00512492	0.0041864	0.00497853	0.00489201	0.00473272	0.00508378	0.0050257	0.00438602	0.00429386	0.00450907	0.00421022	0.00484123	0.00448728	0.00476652	0.00446056	0.00444797	0.424792	0.865763	0.517025	0.204609	0.963177	0.419927	0.712216	0.794264	0.830893	0.18512	0.825948	0.651039	0.90498	0.813682	0.409053	0.189844	0.756127	0.566791
cg05335604	17	78766167	1237	0.00281729	0.00283809	0.00124453	0.00237073	0.0018761	-0.00131197	0.0010296	-0.00475813	-0.00325665	-0.0033585	-0.00402315	-0.00149676	-0.00062808	-0.000366157	-0.00329314	-0.00310251	0.000347797	-0.00223425	0.00395176	0.00412452	0.00416565	0.00350192	0.00389281	0.00404764	0.00386282	0.00406582	0.00399282	0.00360378	0.00346234	0.00372376	0.00368584	0.00392102	0.00381966	0.00385706	0.00361626	0.0038763	0.475895	0.491389	0.765123	0.498419	0.629849	0.745837	0.789822	0.241891	0.414713	0.351369	0.245246	0.687721	0.864693	0.925599	0.388602	0.421183	0.923381	0.564353
cg23715732	17	78801851	1237	0.0034259	0.000550645	0.0046357	0.00117104	0.0034979	-0.00163497	0.00104572	-0.00512686	-0.00808034	-0.00333919	-0.0025939	-0.00399175	-0.000294581	-7.05409e-05	-0.00375385	-0.00430629	0.00231004	-0.00187654	0.00442759	0.0045595	0.00463557	0.00428123	0.00468392	0.00416255	0.00388071	0.00421777	0.00429975	0.00388707	0.00371125	0.00385548	0.00384394	0.00410309	0.00380311	0.00418041	0.00421772	0.00466409	0.439071	0.903874	0.317298	0.784447	0.455192	0.69448	0.78757	0.224161	0.0602091	0.390313	0.484597	0.300509	0.938914	0.986283	0.32362	0.302956	0.583899	0.687435
cg05113898	17	78801969	1237	0.00288227	0.00346334	0.00406196	0.00510734	0.00123868	-0.001165	0.00216171	-0.00630461	-0.00666745	-0.00781155	-0.00282465	0.000629267	-0.000396422	-1.6322e-05	-0.00451055	-0.00568213	0.00145659	-0.00528196	0.00513512	0.00525382	0.00518086	0.00443273	0.00514674	0.00495734	0.00488209	0.00504429	0.00502316	0.00454774	0.00448689	0.00456668	0.0046847	0.00500316	0.00483484	0.00492919	0.00465312	0.00499297	0.574602	0.509765	0.433021	0.249244	0.809809	0.814205	0.657923	0.211354	0.184395	0.0858556	0.528999	0.890402	0.932563	0.997397	0.350858	0.249012	0.754253	0.29011
cg01464730	17	78809873	1237	0.00443418	0.00481918	0.000495047	0.0075899	0.00157146	0.0020999	-0.000802884	-0.00335537	-0.00563486	-0.00657604	-0.00326163	-0.00305021	0.0019501	-0.00213501	-0.00142677	-0.0113689	0.00233652	-0.0077603	0.00530084	0.00554024	0.00551117	0.00477929	0.00533602	0.00516172	0.00506443	0.00542033	0.00532089	0.00484286	0.00462147	0.0047524	0.00486917	0.00520623	0.00497177	0.0050744	0.00490161	0.00507298	0.402871	0.384382	0.928425	0.112268	0.768376	0.684139	0.874036	0.535894	0.289596	0.174501	0.48034	0.520987	0.688789	0.681742	0.774132	0.0250625	0.633587	0.126083
cg15228441	17	78829930	1237	0.00676571	0.00201721	-0.000721371	0.00502368	0.00169795	0.0043424	-0.00112979	-0.00382551	-0.00182748	-0.00784576	-0.00114481	-0.00412001	-0.00261508	0.00378797	-0.00420119	-0.00683745	-0.00104487	-0.00765324	0.00646501	0.00683034	0.00677194	0.0056507	0.0064756	0.00637771	0.0064926	0.00658199	0.00658433	0.00574687	0.00575148	0.00575959	0.00591879	0.00636534	0.00609984	0.00611948	0.00582538	0.00609813	0.295325	0.767741	0.915167	0.373983	0.793162	0.495952	0.861856	0.5611	0.781358	0.172182	0.842227	0.474405	0.658614	0.551781	0.490989	0.263855	0.857651	0.209474
cg05707492	17	78833484	1237	0.00298237	0.000955404	0.0036729	0.00503146	0.00295381	-0.00277321	0.00650288	-0.00617386	-0.00329738	-0.00587424	-0.00351952	0.00132703	-0.000274744	-5.60662e-05	-0.00530295	-0.00188676	-0.00108964	0.000528501	0.00453079	0.00477437	0.00446829	0.0039147	0.00454956	0.00428688	0.00430618	0.00453735	0.00445142	0.00375625	0.00398112	0.00406394	0.00418541	0.00439837	0.00410926	0.00424464	0.0040999	0.00430901	0.510381	0.841394	0.411082	0.198697	0.516176	0.517692	0.131011	0.173616	0.458847	0.117851	0.376667	0.744018	0.947662	0.98983	0.196881	0.656678	0.790414	0.902384
cg10035831	17	78865087	1237	0.00373497	0.00244933	-0.0001376	0.0023547	0.000843144	0.00338598	0.00383803	-0.00337404	-0.00101522	-0.0070046	-0.00450133	-0.00317885	-0.000259451	0.00291623	-0.000930067	-0.00433278	0.000617762	-0.00798718	0.00593865	0.00619298	0.00633267	0.0050926	0.0059217	0.00585825	0.00594824	0.00601698	0.00626167	0.00517574	0.00511271	0.00527753	0.00534763	0.00584823	0.00558371	0.00570085	0.00539815	0.00550128	0.529398	0.692473	0.982664	0.643811	0.886778	0.563275	0.518773	0.574966	0.871201	0.175943	0.378633	0.54695	0.961304	0.618025	0.86771	0.447241	0.908889	0.146536
cg22636722	17	78865263	1237	0.00137499	0.00588383	0.00223599	0.00491439	7.57799e-05	-0.00100104	0.000749391	-0.00547052	-0.00497202	-0.00789194	-0.00266662	0.000908734	0.000480406	0.000721138	-0.00167909	-0.00324433	0.00234434	-0.00316636	0.0046967	0.00497728	0.00470581	0.0041121	0.00467959	0.00474331	0.00454516	0.00481115	0.00466288	0.00419511	0.00411036	0.00428651	0.00451955	0.00475024	0.00435896	0.00464072	0.0041235	0.00453127	0.769708	0.237151	0.634676	0.232046	0.98708	0.832854	0.869041	0.255517	0.286288	0.0599415	0.516496	0.832108	0.915348	0.879336	0.700087	0.484489	0.569674	0.48469
cg03502601	17	78865373	1237	0.00562628	0.00434682	0.00131893	0.0023905	0.00172444	0.00157848	0.000851987	-0.00331603	-0.00231438	-0.00849651	0.000117285	-0.000244115	0.000324885	0.00214826	-0.00366857	-0.0076493	-0.00019181	-0.00674701	0.00580922	0.00601262	0.00617885	0.00513463	0.00610112	0.00586116	0.00579407	0.00619843	0.00600375	0.00528448	0.00522824	0.00546885	0.00547147	0.00588286	0.00567428	0.00569783	0.00530468	0.00566235	0.332791	0.46971	0.830969	0.641527	0.777451	0.78769	0.883097	0.592665	0.699875	0.107874	0.982103	0.964396	0.952651	0.714982	0.517939	0.179436	0.971156	0.233436
cg24207068	17	78865662	1224	-0.000574701	0.00736954	-0.00419936	-0.000120847	-0.00436829	0.00115871	0.00435886	-0.00755401	-0.000248225	-0.00578862	0.00187762	-0.00033831	0.00116732	0.00091958	-0.00148265	-0.0035044	0.00218233	-0.00340892	0.0056933	0.00588934	0.00589062	0.00480112	0.00561296	0.00559335	0.0057318	0.00578091	0.00573917	0.00489143	0.00484058	0.00493637	0.00520268	0.00539428	0.00536805	0.00523153	0.00514413	0.00527362	0.919595	0.210812	0.475915	0.979919	0.436421	0.835885	0.446973	0.191309	0.965502	0.236642	0.698097	0.94536	0.82247	0.864638	0.782396	0.502946	0.671393	0.518014
cg04658243	17	78865755	1236	0.0040509	0.00151555	-9.97002e-05	0.00302148	0.00114536	-0.00236157	-0.00105192	-0.0020131	-0.00262551	-0.00373344	-0.0026269	0.00194172	-0.000378978	0.00351799	-0.000247542	-0.00109333	0.000953191	-0.00285793	0.00424705	0.00437228	0.00417429	0.00373495	0.00423038	0.00430937	0.00415842	0.00434969	0.00421695	0.0038551	0.00374734	0.00379109	0.00389781	0.00408998	0.00404537	0.00414249	0.00390842	0.00406796	0.340177	0.728871	0.980945	0.418529	0.786585	0.583686	0.800299	0.643497	0.533542	0.332824	0.483301	0.608526	0.922545	0.389708	0.951207	0.791833	0.807323	0.482339
cg11476241	17	78866235	1237	-0.000355182	0.00576161	-0.000471202	0.00238464	0.00428179	0.00409999	0.00240204	-0.00758748	-0.00337058	-0.0087361	-0.00193186	0.00160376	0.000390205	0.00551132	0.00233903	-0.00421364	-0.000578053	-0.00865773	0.00670153	0.007097	0.00690277	0.00599659	0.00682771	0.00666254	0.00656487	0.00686711	0.00658955	0.00611014	0.00594907	0.00586466	0.00632522	0.00671546	0.00635713	0.00640357	0.00607424	0.00648022	0.957732	0.416884	0.945576	0.690876	0.530581	0.538304	0.714445	0.269203	0.608999	0.152783	0.745383	0.784498	0.950809	0.411822	0.71292	0.510529	0.924184	0.181541
cg24327522	17	78866579	1237	0.00510857	0.00201675	0.00370947	0.00334982	0.00384149	-0.00330954	0.0010712	-0.00324275	-0.00480451	-0.00728956	-0.00414745	0.00043054	-0.00243402	0.00490551	-0.00214048	-0.00551177	-0.00169503	-0.0052037	0.00609346	0.0063925	0.00629614	0.00531923	0.00625007	0.0059538	0.00596193	0.00623997	0.00615739	0.00543127	0.00534702	0.0055285	0.00553343	0.00605579	0.00583448	0.00593298	0.00562253	0.00584325	0.401824	0.752392	0.55575	0.528853	0.538798	0.578299	0.85741	0.603291	0.435224	0.179548	0.437952	0.937926	0.660028	0.41791	0.713718	0.352887	0.763055	0.373171
cg23938645	17	78872563	1237	0.00396967	0.00549614	0.00124714	0.00331207	0.00310632	0.000630668	0.00168874	-0.0070522	-0.00213262	-0.00566777	-0.00267496	-0.00291751	-0.000405261	0.000848143	-0.00199748	-0.0033521	-9.84671e-05	-0.00550988	0.00536715	0.0056724	0.00567174	0.0047403	0.00530713	0.00537297	0.0053187	0.00548285	0.00557239	0.00491134	0.00481885	0.00487123	0.00490165	0.00539458	0.00509941	0.00513799	0.00492325	0.0052074	0.459528	0.332581	0.82596	0.484737	0.558338	0.906561	0.750857	0.198363	0.701933	0.248493	0.578824	0.549222	0.934107	0.87507	0.695274	0.514134	0.984043	0.290016
cg10538214	17	78872875	1237	-0.00168671	0.00258591	-0.00103816	0.00355726	-0.00121608	-0.00154767	0.00226054	-0.00353962	-0.00205811	-0.00706372	-0.000645849	-0.00297143	0.000765071	0.00314531	-0.00552703	-0.00657651	0.00143786	-0.0051894	0.00566659	0.00624909	0.00616559	0.00531064	0.00612246	0.00587236	0.00569604	0.00586297	0.00580935	0.00520409	0.00521658	0.00526562	0.00556166	0.00583348	0.00564209	0.0054957	0.00542848	0.00564359	0.765963	0.679017	0.866285	0.502962	0.842555	0.792126	0.691469	0.546026	0.723132	0.174673	0.901468	0.572544	0.890587	0.589761	0.32728	0.231437	0.791107	0.357823
cg16780847	17	78873699	1237	-0.00897616	-0.00112891	-0.00669443	0.00144083	-0.000719061	-0.00475056	0.010044	-0.0048588	0.00321213	-0.00685324	-0.0054945	0.00576249	0.00590225	-0.0040593	0.00384863	0.00120694	-0.0010414	0.0024987	0.00388402	0.00411088	0.00406109	0.00318744	0.00378901	0.00422861	0.00337754	0.00405245	0.00361619	0.00338183	0.00395847	0.00368925	0.00375113	0.00376294	0.00376823	0.00372224	0.00362575	0.00367412	0.0208302	0.783611	0.0992643	0.651246	0.849485	0.261253	0.00294186	0.230535	0.374398	0.0427147	0.165126	0.118295	0.115613	0.280695	0.307095	0.745749	0.773942	0.496452
cg10880603	17	78873754	1237	-0.00263957	-0.00570522	-0.00456526	0.00479022	-8.88788e-05	-0.00475572	0.00758294	0.00061942	0.00441365	-0.0132976	0.000860653	0.00480979	0.000813297	0.00235719	0.000408506	0.00354052	-0.000398314	-0.00102715	0.00394424	0.00438341	0.00435025	0.00379859	0.00392762	0.00425426	0.00391531	0.00431118	0.00407691	0.00375704	0.0039276	0.00389416	0.00411131	0.00373762	0.00404806	0.00357955	0.00398675	0.0040387	0.503354	0.193071	0.293983	0.207291	0.981946	0.263622	0.0527773	0.885755	0.278986	0.000401082	0.826549	0.216783	0.843187	0.528258	0.919619	0.322617	0.920416	0.799242
cg12880878	17	78874668	1237	0.00264019	0.00190326	0.00380643	0.00190694	0.000186415	-0.00168022	0.000536456	-0.000744403	-0.00353416	-0.00330874	-0.00121608	0.000183632	-0.000924037	-0.00112423	-0.00400579	-0.000325595	0.00126875	-0.0022001	0.00401199	0.00429868	0.00406966	0.00353694	0.00403677	0.00409736	0.00384216	0.00412791	0.00398578	0.003574	0.00356771	0.00371253	0.00383764	0.00397058	0.00372179	0.00399662	0.00375125	0.0040421	0.51049	0.657943	0.349625	0.589785	0.963167	0.681752	0.888957	0.85689	0.375245	0.35456	0.733211	0.96055	0.809724	0.77707	0.28179	0.93507	0.735198	0.586237
cg00693696	17	78874962	1237	0.00455352	0.00188477	0.00498863	0.00238358	0.00408503	-0.00269013	0.00158828	-0.00254473	-0.00569055	-0.00374564	-0.004877	0.000615581	-0.00150116	-0.000217159	-0.00408013	-0.0034671	-0.000269434	-0.00483322	0.00498563	0.00519216	0.00513041	0.00453231	0.00487888	0.00503308	0.00478335	0.00509806	0.00516114	0.0045117	0.00430941	0.00446111	0.00447106	0.00504632	0.00472304	0.00490694	0.00455253	0.00472526	0.36107	0.716603	0.330869	0.598952	0.402431	0.593002	0.739856	0.617669	0.270212	0.406422	0.257757	0.89025	0.737059	0.965675	0.387655	0.479834	0.952806	0.306379
cg05814100	17	78899797	1237	0.00365825	0.00321912	0.00223487	0.00230754	0.00102154	-0.00127696	0.000859093	-0.00300138	-0.00533601	-0.00487979	-0.00370548	0.000403105	-0.000279132	0.000273067	-0.00355254	-0.0039829	0.00146774	-0.00514886	0.00489226	0.00510588	0.00510989	0.00433748	0.00482289	0.00479654	0.00473943	0.00505287	0.00487543	0.00444878	0.00419985	0.00434966	0.00442281	0.00477163	0.00466453	0.00472349	0.00442151	0.00473587	0.454602	0.528385	0.66185	0.594726	0.832254	0.790066	0.856159	0.552515	0.273748	0.272693	0.377621	0.926162	0.949677	0.954364	0.446294	0.399111	0.739924	0.276947
cg03398951	17	78915842	1235	-0.00215257	-0.00272079	-0.00412441	0.00534113	-0.00120455	-0.000450762	-0.000269591	-0.00287851	0.000893683	-0.00190605	-0.00197705	-0.00636924	0.00306671	0.00107381	0.00300735	-0.00233002	-0.00103178	7.75475e-05	0.00434977	0.00460445	0.00469886	0.00428781	0.00453849	0.00435255	0.00413067	0.00432409	0.00443488	0.0038969	0.00367864	0.00398629	0.00373983	0.00432352	0.00437946	0.00434526	0.00415664	0.00409394	0.620691	0.554584	0.380081	0.212891	0.790695	0.917516	0.947963	0.505608	0.840298	0.624757	0.590963	0.11009	0.412208	0.803852	0.492275	0.591806	0.803961	0.984887
cg16438182	17	78916567	1237	-0.00175137	8.49021e-05	0.00147355	0.000366981	0.00162549	0.000673147	0.0017839	-0.00220649	-0.00247746	-0.00261767	-0.000961291	-0.000472445	0.00154026	0.00150825	-0.00167286	-0.00394955	-0.0027361	-0.00456975	0.00393188	0.00405193	0.00391195	0.00333296	0.00406521	0.00406024	0.00368419	0.00411731	0.00379346	0.00334462	0.00341527	0.00367216	0.00375874	0.00397498	0.00374013	0.0039127	0.00373418	0.00385822	0.65601	0.983283	0.706413	0.912325	0.689265	0.868322	0.628241	0.592025	0.513699	0.433831	0.778351	0.89763	0.681967	0.704365	0.654679	0.312774	0.46373	0.236248
cg11068289	17	78955884	1237	0.00218863	-0.0014539	0.00515803	-8.65268e-05	0.003933	-0.00401001	-0.00224947	0.00156265	-8.85473e-05	0.00136194	-0.000100038	-0.00102425	-0.00497578	-0.00505894	-0.00295628	0.00505693	-0.00457714	0.00871807	0.00425741	0.00474097	0.00451782	0.0037838	0.00452722	0.0043624	0.00413322	0.00425616	0.00448368	0.00387214	0.00394502	0.00367776	0.00396706	0.00436884	0.00437238	0.00398513	0.00391693	0.00420022	0.607198	0.759097	0.253575	0.981756	0.384987	0.357981	0.586275	0.713506	0.984244	0.725042	0.979769	0.780629	0.209742	0.24688	0.49896	0.204459	0.242583	0.0379288
cg14986012	17	78969362	1237	-0.0191147	0.000199468	0.00265684	0.0043241	-0.020663	-0.00576218	0.0188656	0.0101712	-0.00438284	-0.00191775	0.00615295	0.00474937	0.00728726	-0.00101322	0.00328283	0.010741	-0.00225087	-0.00926668	0.0088483	0.0100838	0.00954049	0.00774295	0.00917619	0.00946773	0.00874723	0.00935231	0.00907216	0.00799348	0.0083848	0.00865386	0.00899362	0.00936183	0.00861169	0.0084715	0.00901284	0.00933895	0.0307521	0.984218	0.780643	0.576532	0.0243342	0.542781	0.0310248	0.276791	0.629019	0.810396	0.463058	0.583133	0.417785	0.913814	0.70305	0.204832	0.802788	0.32107
cg22208928	17	78983185	1237	0.000568595	0.00454098	0.00191686	0.00385759	-0.00197669	0.00431736	-0.00578778	-0.00213765	-0.00216357	-0.00430761	0.00286243	-0.000508158	0.000168388	-0.00085764	0.000245388	-0.00621414	0.00060159	-0.00950282	0.00416439	0.00441072	0.00417816	0.00364025	0.00408749	0.00447933	0.00396604	0.00422337	0.00391463	0.00350281	0.00356529	0.00402216	0.00416345	0.00418415	0.00369148	0.0038736	0.00355216	0.0038925	0.891396	0.303229	0.646391	0.289279	0.628674	0.335126	0.144473	0.612753	0.580478	0.218787	0.422056	0.899463	0.967739	0.837593	0.947	0.108663	0.865514	0.0146339
cg09281452	17	78993626	1237	0.00669746	-0.000378118	0.000309834	0.003102	0.00270695	0.00191294	0.00103675	-0.00404049	-0.00210585	-0.00714262	-0.0053347	-0.00135158	-0.00346179	0.00254321	-0.00148613	-0.00561574	-5.33552e-05	-0.00306724	0.00535612	0.00555623	0.00562834	0.0046224	0.0053409	0.00524131	0.00513241	0.0054074	0.00551135	0.00470858	0.00456738	0.0047519	0.00475157	0.00522574	0.00489806	0.00505394	0.00478013	0.00502488	0.211142	0.945743	0.9561	0.502169	0.612271	0.715131	0.839916	0.454934	0.702392	0.129283	0.242806	0.776081	0.466273	0.626492	0.761576	0.2665	0.991094	0.54159
cg23693245	17	78997300	1237	-0.000478357	0.00835427	0.00303457	0.000666945	0.00230066	-0.00131247	0.00525591	-0.00517241	0.00660681	0.00362093	-0.00541143	0.0039306	0.00116059	-0.00116769	-0.00634847	-0.00374869	0.00447886	0.00730728	0.00643775	0.00650328	0.00655775	0.00517731	0.00649384	0.00588434	0.00603849	0.00601098	0.00588859	0.00538827	0.00559842	0.00553399	0.00633326	0.00596635	0.00621448	0.00602887	0.0059141	0.00583002	0.940768	0.198923	0.643546	0.8975	0.723126	0.823501	0.384082	0.389517	0.261876	0.501582	0.333745	0.477539	0.854599	0.844835	0.306989	0.53408	0.448859	0.210064
cg26739149	17	78997350	1237	0.00111911	0.00538273	0.0034226	0.00211922	-0.00492317	-0.008849	0.00548826	-0.00386711	-0.00911408	-0.0021776	-0.00125189	0.00554169	-0.0055211	0.00407935	-0.006109	0.00119773	0.0040313	0.00203175	0.00603172	0.00607016	0.00582259	0.00524846	0.00610224	0.00574954	0.00582238	0.00625086	0.00568894	0.00563178	0.00528759	0.00576288	0.00542235	0.00611072	0.00566401	0.00590807	0.00535587	0.00544735	0.852807	0.375212	0.556657	0.686375	0.419793	0.123785	0.345878	0.536145	0.10914	0.699006	0.812843	0.336241	0.308577	0.504406	0.280781	0.839348	0.451637	0.709164
cg07459019	17	78999640	1237	0.0107885	0.00685039	0.0128859	0.000539955	-0.00197722	-0.00956383	-0.00611905	-0.00634228	-0.00802455	-0.00395375	0.00545118	0.00517294	-0.010585	-0.00541662	-0.0120447	0.00406754	-0.00560049	0.0107659	0.00544756	0.00543775	0.00550481	0.00432827	0.00508165	0.00515388	0.00456427	0.00545551	0.00466285	0.00441077	0.00477016	0.00509364	0.00543534	0.00510227	0.00525458	0.00461301	0.00465066	0.00492603	0.047656	0.207748	0.0192402	0.900721	0.69721	0.0635028	0.180037	0.245013	0.0852594	0.370047	0.253135	0.309835	0.0514823	0.288413	0.0218921	0.37791	0.228498	0.028851
cg05720891	17	79001080	1236	0.00609229	0.00101835	0.000557746	0.00319642	0.00174385	-0.00244143	0.00181219	-0.00419876	-0.00172284	-0.00541933	-0.00314298	-8.69658e-05	-0.000751785	0.00313273	-0.00283994	-0.00632029	-0.00103338	-0.00227745	0.00595585	0.00610988	0.00597592	0.00509333	0.00583392	0.00574075	0.00555729	0.00599981	0.00591864	0.00529848	0.00507795	0.00527615	0.00525358	0.00587637	0.00561603	0.00555731	0.00540132	0.00561677	0.306351	0.867628	0.92564	0.530286	0.765005	0.670632	0.744354	0.484043	0.770985	0.306398	0.535951	0.986849	0.886212	0.59396	0.613078	0.255417	0.848276	0.68513
cg26841647	17	79010968	1237	-0.00876616	-0.000866515	0.000857922	-0.000911006	-0.00609114	-0.0091883	0.00912854	-0.00131379	0.0012152	-0.000634845	0.00310406	0.00804307	0.00441134	-0.00480508	-0.000753943	-0.00136977	-0.0022835	0.00324512	0.00432268	0.0045946	0.00425615	0.00362347	0.00420599	0.00409311	0.00404036	0.00443584	0.0041087	0.0037476	0.00377545	0.00388344	0.00396913	0.00419552	0.00434023	0.00389176	0.0042477	0.00399279	0.0425655	0.850411	0.840251	0.801491	0.147559	0.0247795	0.0238624	0.767096	0.767412	0.865482	0.410981	0.0383478	0.266391	0.252089	0.862093	0.724864	0.590864	0.416363
cg15867652	17	79011277	1235	-0.00265101	-0.00218834	0.00381681	-0.00262531	-0.00219429	-0.00279182	0.00394344	0.000611606	0.00339951	0.00205186	0.0022536	0.00189146	-0.00301993	-0.00571393	-0.00416091	0.00684499	-0.000664497	0.00581969	0.00396605	0.00402915	0.00373433	0.00338543	0.00377663	0.00391225	0.00382889	0.00391136	0.00387894	0.00345603	0.00330387	0.00349925	0.00344466	0.00381121	0.00372687	0.00354329	0.00340049	0.00354688	0.503862	0.587043	0.30674	0.438061	0.561228	0.475469	0.303048	0.875744	0.380811	0.552711	0.49517	0.588829	0.38065	0.13381	0.264225	0.0533822	0.84507	0.100841
cg22442557	17	79011352	1235	-0.00668229	-0.00509212	0.00422829	0.00456672	-0.000336293	-0.00887748	0.00761056	-0.000471707	-0.00304058	-0.0109577	-0.00564155	0.00931344	0.00170098	-0.00330546	-0.00175569	-0.000110097	-0.00336513	0.00397793	0.00395687	0.00436414	0.00387756	0.00322957	0.00339291	0.00399203	0.00315471	0.00369222	0.00330434	0.00302625	0.00321553	0.0035582	0.00381119	0.00344872	0.0033773	0.00361498	0.0033535	0.0036709	0.091261	0.243288	0.275514	0.157353	0.921046	0.0261619	0.0158459	0.898341	0.35748	0.000293611	0.07935	0.00885863	0.655371	0.33783	0.603167	0.975704	0.315636	0.278525
cg12363726	17	79011542	1237	-0.00391896	-0.00153936	0.0061452	0.00233841	-0.00119025	-0.00563689	0.00435335	0.000366826	-0.000144521	-0.000136038	0.000686976	0.00192354	0.000828376	-0.00608659	-0.00520989	0.00421237	0.000338946	0.00829001	0.00408884	0.00425581	0.00412626	0.00368708	0.00398741	0.00405648	0.00399488	0.0041767	0.00421591	0.00365199	0.00349686	0.00368012	0.0036574	0.00405197	0.00387793	0.00391431	0.00366774	0.00381626	0.337835	0.71757	0.136411	0.525938	0.765319	0.16465	0.275831	0.930014	0.972654	0.970285	0.844254	0.601193	0.820818	0.133064	0.179119	0.281862	0.92637	0.0298343
cg12475142	17	79012396	1237	0.0025631	0.00500781	0.00161869	0.00101183	0.00262346	-0.00241166	0.00214866	-0.00430551	-0.00423083	-0.00625939	-0.00259595	-0.000233371	0.00256504	-0.00294974	-0.00348386	-0.00510223	-0.000376255	-0.0034577	0.00498111	0.00519067	0.0050327	0.0042776	0.00496279	0.00484089	0.0048079	0.00518424	0.00494489	0.00446226	0.00436894	0.00444208	0.00472014	0.00493266	0.00464062	0.00474567	0.00450342	0.00488221	0.606858	0.33466	0.747729	0.813013	0.597065	0.618354	0.654946	0.406256	0.392222	0.160694	0.55239	0.958101	0.586837	0.54984	0.452815	0.282315	0.933415	0.478806
cg06768939	17	79024447	1237	0.00469076	0.00157008	0.000103594	0.00426659	0.00204905	-0.00154922	0.00164611	-0.00434913	-0.0051545	-0.00743481	-0.00459349	0.00028051	0.000599198	0.00352232	-0.000411066	-0.00702273	0.000514831	-0.00472318	0.00557452	0.00581733	0.00584818	0.00478053	0.00552986	0.00542348	0.00531407	0.00576758	0.0055951	0.00500028	0.00483533	0.00512731	0.00509947	0.00543075	0.00523643	0.00529154	0.00510139	0.00543466	0.400088	0.787239	0.985867	0.372128	0.710978	0.775146	0.756741	0.45081	0.356919	0.137047	0.34212	0.95637	0.906462	0.516605	0.937429	0.184455	0.919614	0.3848
cg22300320	17	79027117	1236	0.00278223	0.00485793	-0.00321202	0.00187541	0.00360388	0.00792813	0.00244152	-0.00359831	0.00203551	-0.0063228	-0.00184301	-0.00471282	0.000353679	-0.000114736	-0.00245007	-0.00618372	-0.00205091	-0.00637089	0.00454635	0.0047564	0.00443692	0.00366627	0.00453987	0.0044807	0.00422941	0.00456233	0.00477218	0.00391438	0.00375552	0.00414689	0.00406356	0.00460086	0.00393771	0.00401765	0.00405181	0.00410769	0.540558	0.307091	0.469109	0.60898	0.427295	0.0768279	0.563756	0.430287	0.669717	0.106252	0.623606	0.25576	0.930642	0.980104	0.533807	0.12377	0.612737	0.120909
cg22992772	17	79030294	1237	0.00534748	0.00487312	0.000366371	0.000861449	0.00179055	0.00428868	-0.00475533	-0.000533614	-0.00121367	-0.00475299	-0.00171787	-0.00137216	-0.000391368	0.00312984	0.00199013	-0.00424083	-0.00035391	-0.0071668	0.00438859	0.00470165	0.00444112	0.00403804	0.00422417	0.00447156	0.00420248	0.00462072	0.00456164	0.00411308	0.00377296	0.00423895	0.00408449	0.00457746	0.00425787	0.00422069	0.00392538	0.00425027	0.223035	0.299984	0.934253	0.831067	0.671652	0.337507	0.257822	0.908062	0.790192	0.247853	0.648885	0.746163	0.923665	0.494133	0.640214	0.315007	0.92816	0.091757
cg05481579	17	79030796	1237	0.00182967	0.00148837	0.00241018	0.00494092	0.00105676	0.00282798	0.00201455	0.000253033	-0.00244865	-0.00456818	0.000411695	-0.0031985	-0.000403259	0.00262361	-0.00243377	-0.00397523	0.00213346	-0.00316906	0.00428584	0.00440033	0.0040721	0.00362336	0.00399558	0.00401389	0.00387502	0.00445589	0.00413843	0.00381556	0.00347366	0.0037678	0.00388909	0.00407923	0.00398496	0.00401667	0.00374065	0.00398388	0.669445	0.735182	0.553933	0.172684	0.791408	0.481091	0.603147	0.954716	0.554061	0.23121	0.905656	0.395935	0.917416	0.520118	0.541373	0.322329	0.568443	0.426339
cg22184944	17	79031091	1237	0.00562211	0.00676426	0.000137545	9.67536e-05	0.00301427	-0.0027371	-2.66368e-05	-0.00334084	-0.00131245	-0.00366272	-0.000609285	0.00524829	-0.00162732	-0.00487731	-0.00825609	0.00037156	0.00206962	-0.00304101	0.00415019	0.00453882	0.00432627	0.00367741	0.00415667	0.00416254	0.00385401	0.00454458	0.00390446	0.00363407	0.00384857	0.00390182	0.00387964	0.00457893	0.00410608	0.00431845	0.00408477	0.00411106	0.175525	0.136142	0.974637	0.97901	0.468352	0.510825	0.994486	0.462262	0.736764	0.31351	0.874209	0.178597	0.674886	0.286802	0.0443573	0.931435	0.612388	0.459473
cg08995661	17	79031211	1237	0.00448619	0.00138145	0.000969046	0.00301716	0.00187858	-0.00152937	0.00233764	-0.00282803	-0.00429636	-0.00559801	-0.0041506	-0.000905409	-0.000629106	6.37513e-05	-0.00293843	-0.00313539	0.000568781	-0.00329491	0.00431686	0.00442402	0.00446645	0.0038505	0.00426801	0.00423081	0.00421177	0.0043374	0.00440437	0.00394394	0.00377029	0.00386356	0.00391769	0.00426736	0.00421391	0.00420745	0.00407926	0.00409635	0.2987	0.754843	0.828239	0.433289	0.659825	0.717737	0.578877	0.514394	0.329324	0.155784	0.270953	0.814716	0.872423	0.988081	0.485605	0.456152	0.889109	0.421193
cg03926640	17	79031376	1237	0.00438466	0.00127986	-0.0040203	0.00248378	-0.00110871	0.000446858	0.000126035	-0.00166732	0.00336006	-0.005448	-0.00146488	-0.00315984	-0.00122676	0.00172844	-0.0019294	-0.00264874	0.00325124	-0.00281132	0.00566503	0.00588097	0.00591215	0.00486412	0.00601651	0.00552847	0.00552496	0.00572043	0.00574721	0.00512324	0.00507601	0.0051256	0.00509275	0.00550517	0.00543512	0.00538834	0.00521537	0.00540184	0.438938	0.82772	0.4965	0.609608	0.853795	0.935578	0.9818	0.770694	0.558788	0.287605	0.772896	0.537576	0.809646	0.753546	0.722599	0.623024	0.533025	0.602759
cg12779301	17	79031394	1237	0.00452796	0.00125695	0.000241166	0.000487602	0.00231561	0.00159812	-4.20458e-05	-0.0012703	-0.0028311	-0.00529092	-0.00469724	-0.0017938	0.000760335	0.00125289	-0.00196976	-0.00545511	5.92039e-05	-0.00628253	0.00475659	0.00520138	0.00504895	0.00434569	0.00467364	0.00475354	0.00469946	0.0050479	0.00480752	0.00441555	0.00422635	0.00419465	0.00429238	0.00464753	0.00460595	0.00467864	0.00455899	0.00471876	0.341131	0.809046	0.961903	0.910662	0.620275	0.736723	0.992861	0.801312	0.555934	0.230821	0.266389	0.668914	0.859402	0.787481	0.668903	0.24363	0.989639	0.18306
cg23979832	17	79031550	1237	-0.00148718	0.00480873	0.00303932	0.00431478	0.0015122	0.00239725	0.00121387	-0.00324059	-0.00265407	-0.00714173	-0.00137701	-0.00536664	0.00136954	-0.00389998	-0.00431791	-0.000951051	-0.00385817	-0.00569328	0.00396031	0.00438811	0.00400743	0.00336143	0.0040143	0.00407447	0.00379399	0.00397113	0.00396046	0.00351229	0.00349205	0.00373857	0.00368475	0.00410002	0.00358637	0.00356468	0.00352931	0.00380591	0.707272	0.273143	0.4482	0.199276	0.706393	0.556291	0.749009	0.414478	0.502767	0.0420169	0.69334	0.15115	0.710132	0.341498	0.228598	0.789624	0.274315	0.134678
cg10030684	17	79031643	1237	0.002622	0.000611979	0.00164486	0.00182544	0.00107498	-0.00219293	0.00169334	-0.00265225	-0.00408032	-0.00444183	-0.00297892	0.00122136	-0.00245175	0.00155727	-0.00140048	-0.00454548	0.0012292	-0.00350783	0.00420441	0.00438559	0.00435077	0.00368706	0.00409325	0.00409728	0.0040242	0.0042707	0.00431034	0.00378302	0.00359569	0.00373709	0.00372862	0.00414197	0.00392185	0.004103	0.00380814	0.00399555	0.53287	0.889021	0.705385	0.620533	0.792842	0.592501	0.673908	0.534577	0.343824	0.240335	0.407404	0.743802	0.510829	0.706938	0.72102	0.267929	0.74686	0.379979
cg12784386	17	79031712	1237	0.00387728	0.00168872	0.00171845	0.00262413	0.0016195	-0.00209221	0.00120052	-0.0028687	-0.00420289	-0.00571572	-0.00348231	0.000332288	-0.00128584	0.000557646	-0.000681793	-0.00357104	0.00137387	-0.00362043	0.00488913	0.00511511	0.00506076	0.00428553	0.00470308	0.00475259	0.00468232	0.00494762	0.00488038	0.00442089	0.00417985	0.00438784	0.00434167	0.00481463	0.00462723	0.0047511	0.00438261	0.0046294	0.427754	0.741292	0.734184	0.540325	0.730584	0.659773	0.797646	0.562039	0.389138	0.196049	0.404778	0.939634	0.767106	0.907793	0.882861	0.452277	0.753914	0.434184
cg26987720	17	79032999	1237	0.00822658	-0.00568339	0.00291718	0.00807723	0.00449907	-0.00316422	-0.00126696	0.00178088	-0.00243533	-0.00600488	-0.0028591	-0.0031324	-0.0031468	0.00223721	-0.00395866	-0.000598995	-0.00214288	0.000756167	0.00454513	0.0045256	0.00456242	0.00396821	0.00431404	0.00444867	0.00411832	0.00418193	0.0044212	0.00371141	0.0037952	0.00394461	0.00429071	0.00437924	0.00412244	0.00442656	0.00386605	0.00409234	0.0702996	0.209177	0.522567	0.0418021	0.296998	0.476915	0.758356	0.670216	0.581751	0.105673	0.451242	0.42714	0.463316	0.609444	0.336918	0.89236	0.579387	0.853404
cg20480046	17	79034293	1237	0.00314208	-8.87202e-06	-0.00201798	0.0013524	0.000341324	0.00399842	0.00303145	-0.00203813	-0.00064221	-0.00602205	-0.00211782	-0.00579625	0.00148289	0.00272068	-0.000285566	-0.00308568	0.00161149	-0.00656329	0.00586169	0.0060416	0.00601588	0.00506612	0.00574609	0.00552191	0.00585478	0.0060521	0.00609781	0.00520901	0.00505234	0.00503462	0.00510557	0.00569699	0.00554367	0.00559189	0.00510927	0.00534705	0.591934	0.998828	0.737292	0.789507	0.952633	0.469004	0.604617	0.736295	0.916123	0.247647	0.675088	0.249617	0.771476	0.632961	0.958917	0.581077	0.752455	0.21965
cg10063663	17	79038712	1237	-0.000979336	0.000730375	0.00438381	0.00268852	-0.00292714	-0.00379613	0.00561557	-0.00457764	-0.00402743	-0.00676776	0.0025399	0.00147139	0.000572059	-0.00165192	-0.0112553	-0.00288086	0.00341442	0.00201715	0.00479828	0.00514615	0.00515232	0.00416128	0.00513044	0.0048536	0.0045617	0.00501754	0.00496838	0.00438758	0.00448134	0.00441826	0.00448089	0.00478917	0.00478367	0.00472157	0.0044769	0.00469694	0.838274	0.887138	0.394856	0.518227	0.568309	0.43414	0.218313	0.361596	0.417588	0.122957	0.570868	0.739116	0.898413	0.730148	0.0186296	0.541763	0.445658	0.667588
cg03060228	17	79056061	1236	-0.00230588	-0.00163428	0.00625434	0.000385413	0.00111165	-0.00429073	0.00158934	0.00106181	-0.000765513	0.00336784	0.00134718	0.0024412	-0.000968902	-0.00480518	-0.00157129	0.00361481	-0.000248283	0.00649753	0.00459294	0.00482178	0.00468489	0.00394108	0.00464585	0.00447794	0.00467515	0.00466687	0.00472851	0.00408386	0.00396648	0.00396355	0.00413527	0.00459359	0.00438641	0.00436758	0.00416009	0.0043175	0.615633	0.734657	0.181875	0.922096	0.810891	0.337965	0.733891	0.820018	0.87139	0.409559	0.734126	0.537952	0.81475	0.295532	0.72018	0.407871	0.952409	0.132343
cg18173351	17	79056117	1237	0.00352191	-0.000351356	-0.000458626	0.00413396	0.00245229	0.00207329	0.00256304	-0.00157061	-0.00419115	-0.00817336	-0.00589808	-0.00150306	-0.00135384	0.00419495	-0.0028969	-0.00717329	0.000133028	-0.00500925	0.00615746	0.00629411	0.00635514	0.00530712	0.00610833	0.00610513	0.00596501	0.00627626	0.00618132	0.0055387	0.00539215	0.00544791	0.00560479	0.00614347	0.00595322	0.00590475	0.00567619	0.00595159	0.567339	0.955483	0.94247	0.436011	0.688077	0.734159	0.667429	0.802397	0.49775	0.140029	0.274031	0.782628	0.809129	0.494714	0.626534	0.224429	0.981302	0.399975
cg00026327	17	79056183	1237	0.00273116	0.000331135	0.000618038	0.00219199	0.00335205	0.000467207	0.001844	-0.00120238	-0.000973612	-0.00374127	-0.00451165	-0.00254327	0.000574951	0.000475218	-0.00360858	-0.0023649	-1.81959e-05	-0.00207872	0.00409185	0.00430932	0.00412114	0.00340019	0.00389626	0.00403562	0.00392918	0.00411121	0.00404119	0.0035897	0.00348491	0.00364508	0.0035636	0.00401081	0.00384798	0.00380955	0.00365548	0.00391283	0.504475	0.93875	0.88079	0.519142	0.38961	0.907834	0.638849	0.769933	0.809616	0.297308	0.19545	0.485347	0.871826	0.905684	0.348354	0.534743	0.996028	0.595241
cg07759857	17	79060804	1237	0.00367797	-0.000376903	0.00127333	0.00254135	0.0017088	-0.00207705	0.00129144	-0.00265954	-0.00331065	-0.00457045	-0.00376587	0.00152049	-0.0011295	0.00093455	-0.00257215	-0.003279	-0.000911596	-0.00306536	0.00418028	0.00445908	0.00430371	0.0036899	0.00429501	0.004188	0.00406526	0.0043125	0.00422633	0.00382871	0.0037089	0.00382133	0.00385182	0.00422622	0.00401328	0.00413488	0.00395365	0.00416353	0.378947	0.932639	0.76733	0.490993	0.690735	0.619928	0.750731	0.537429	0.433428	0.232583	0.309933	0.690708	0.76934	0.82499	0.521582	0.427772	0.817648	0.461584
cg12324119	17	79061254	1237	-0.00275577	0.00254547	-0.0044697	-0.00286296	0.00493916	-0.00518635	0.00429614	-0.00493948	0.000646358	-0.00338068	-0.00583595	0.000490194	-0.000108985	-0.000225474	-0.00169212	-0.000638403	-0.00255774	0.000827964	0.00437204	0.00502733	0.00473869	0.00392024	0.00457784	0.0044018	0.00410912	0.00474411	0.00453058	0.00398174	0.00404694	0.00413403	0.00397379	0.00451134	0.00434974	0.00412331	0.00422821	0.00415571	0.528487	0.612627	0.345561	0.465206	0.28062	0.238703	0.295786	0.297792	0.886554	0.395856	0.149284	0.905612	0.97812	0.960139	0.697264	0.876957	0.545231	0.842079
cg07782795	17	79066543	1237	-0.00207604	-0.000233415	0.00567791	0.000141641	-0.000473688	-0.00446748	0.00165485	0.000462326	0.000851592	0.0024586	0.00232579	0.00400526	0.000106185	-0.00659844	-0.00342426	0.00563178	-0.0020493	0.00667453	0.00464531	0.00475193	0.0047107	0.00395053	0.00457767	0.0043826	0.00459463	0.00470914	0.00462333	0.00402985	0.00396299	0.00404749	0.00424603	0.0044705	0.00443149	0.0044547	0.00409796	0.00429332	0.654939	0.960824	0.228079	0.971399	0.917584	0.308028	0.71872	0.921792	0.853861	0.541797	0.557287	0.322386	0.980049	0.139945	0.439694	0.206146	0.617019	0.120034
cg08658895	17	79066577	1237	-0.0168956	0.0121501	0.00132091	0.00304674	-0.00306123	0.00735942	0.00504696	-0.0133019	-0.00817076	0.00502125	-0.00348062	-0.00660494	-0.000868945	-0.00864759	0.0102344	0.00648717	0.0162982	-0.0040868	0.00778383	0.00868042	0.0082443	0.00733117	0.00781296	0.00807781	0.00739619	0.00776567	0.00846844	0.00701882	0.00747841	0.00730816	0.00735124	0.00764095	0.00798598	0.00751095	0.00773072	0.00840903	0.0299617	0.1616	0.872707	0.677712	0.695195	0.362261	0.495003	0.0867298	0.33462	0.474363	0.641628	0.366114	0.905906	0.257743	0.2	0.387755	0.0350104	0.626966
cg06578276	17	79068856	1237	0.000135313	-0.00201536	0.000841005	0.00383701	0.00207068	2.82566e-05	0.000609936	0.000845575	-0.00165195	-0.00477074	-0.00606801	0.00315078	0.000213712	0.0032282	-0.00294542	-0.00617794	-0.00037369	-0.000452566	0.00396506	0.00406528	0.00396271	0.00354562	0.00393529	0.00376023	0.00367899	0.00408215	0.00381406	0.0034599	0.00331879	0.00345627	0.00358271	0.00380656	0.00370452	0.00377787	0.00383688	0.00355982	0.972776	0.620072	0.831928	0.279171	0.598763	0.994004	0.868323	0.835901	0.664927	0.167936	0.067492	0.361973	0.952434	0.396404	0.426562	0.101986	0.922413	0.898836
cg17279079	17	79095818	1237	0.00589023	0.000509048	-0.000632626	0.00364307	0.00376424	0.0016384	0.000725939	-0.00258613	-0.00204311	-0.00602115	-0.00634457	-0.00225424	-0.0014932	-0.000675518	-0.00277305	-0.00521544	0.000375095	-0.00427159	0.00487381	0.0050252	0.00490649	0.00425519	0.00482197	0.00469859	0.00470203	0.00496474	0.00479501	0.00438649	0.00422354	0.00432279	0.00439838	0.00472852	0.00460296	0.00466331	0.0045235	0.00467646	0.226838	0.919313	0.897408	0.391916	0.435012	0.727314	0.877304	0.602437	0.670041	0.169858	0.133048	0.602033	0.734242	0.886401	0.546875	0.263397	0.933914	0.36102
cg02546490	17	79096529	1237	-0.00144716	-0.000289842	0.00366329	0.00252882	-0.00386365	-0.00720441	0.00526167	0.00118961	-0.00187506	-0.00575255	-0.00147281	0.00697958	-0.00227718	-0.0062783	-0.00402525	0.000112238	0.00146728	0.00127302	0.00385414	0.00396398	0.00368729	0.00330069	0.00381758	0.00389814	0.00357706	0.00367505	0.00376463	0.0033409	0.00349219	0.00345395	0.00346455	0.00371956	0.00365631	0.00334061	0.00365339	0.00371715	0.707303	0.941712	0.320469	0.443587	0.311506	0.0645783	0.141306	0.746167	0.618433	0.0850959	0.673212	0.0433052	0.511001	0.0914279	0.270938	0.973198	0.687963	0.731995
cg22497856	17	79096582	1237	0.0010953	0.00242904	-0.00663916	0.00494766	-0.00221583	-0.000129378	0.00477641	-0.00562186	0.0012321	-0.00741424	-0.00131352	-0.000110182	-0.00181534	-0.000519999	0.000632501	-0.00160708	0.00212988	-0.00612426	0.00471343	0.00509305	0.00516591	0.00428312	0.00524219	0.00476404	0.00479984	0.00488967	0.00484903	0.00439658	0.00450155	0.00451914	0.00479324	0.0049764	0.0048726	0.00477845	0.00472271	0.00475315	0.816244	0.633411	0.198727	0.248028	0.672521	0.978334	0.319679	0.25025	0.799424	0.0917252	0.770445	0.980549	0.704889	0.916778	0.896719	0.736631	0.651999	0.197584
cg02317955	17	79099481	1235	0.000488243	0.00295365	-0.00224069	0.0056204	-0.00217779	0.000167805	0.0029553	-0.00619347	0.00029951	-0.00300212	-0.000511527	-0.000868839	0.00325348	-0.00261163	-0.000315169	-0.0072478	0.00102935	-0.00113968	0.00350237	0.00390062	0.00402463	0.00339631	0.0038931	0.00390356	0.00370169	0.00376933	0.00379456	0.00332591	0.0033413	0.00346047	0.00356562	0.00368205	0.00363045	0.00346643	0.00359258	0.00354373	0.889131	0.448914	0.577702	0.0979543	0.575891	0.965711	0.424659	0.100357	0.937087	0.366714	0.878326	0.801756	0.361527	0.478146	0.930821	0.036541	0.774478	0.747753
cg26766064	17	79099711	1237	-0.00333877	-0.00376073	0.00472611	-0.000644638	-0.00131789	-0.00416929	0.00315243	0.00268687	0.0021821	0.00331601	0.00165718	0.0022417	-2.55486e-05	-0.00511686	-0.0028982	0.00594311	6.98112e-06	0.00825401	0.00415933	0.00423477	0.00413285	0.00359761	0.00399364	0.00395084	0.00401496	0.00407679	0.00414592	0.00360806	0.00354675	0.00361576	0.00372064	0.00411322	0.00394122	0.00388302	0.00368347	0.00375467	0.422138	0.374508	0.252811	0.857792	0.741403	0.291292	0.432354	0.509854	0.598662	0.358066	0.640328	0.53527	0.994521	0.213498	0.462123	0.125884	0.998488	0.0279253
cg18637486	17	79099777	1237	-0.00117664	0.00641696	0.00251892	0.00404253	-0.00640231	-0.00956481	0.0102816	-0.00607924	-0.00552578	-0.00735684	-0.00147043	0.00572215	-0.000170527	-0.00167752	-0.00580319	0.000294818	0.00571312	0.000863811	0.00461355	0.00475088	0.00516378	0.00400967	0.00473803	0.00443686	0.00445242	0.00443572	0.00459252	0.0038873	0.00401435	0.00390295	0.00419851	0.0044216	0.00454817	0.00458534	0.00414345	0.00433761	0.798693	0.176795	0.625688	0.313362	0.176612	0.0311023	0.0209317	0.170525	0.228894	0.0584201	0.714146	0.142618	0.967602	0.704397	0.201977	0.948735	0.167947	0.84215
cg06869212	17	79099882	1237	0.00692023	-0.000394569	-0.00145928	0.00306734	0.000631253	0.00014658	-0.000110575	-0.00239913	-0.00234098	-0.00450162	-0.000531327	0.000648982	-0.00152399	0.00402274	0.000339184	-0.0047607	0.00112073	-0.00416249	0.00538681	0.00531517	0.0052788	0.00452528	0.00510142	0.00514272	0.00495015	0.00534468	0.00531935	0.00472828	0.00453834	0.00473657	0.00480272	0.00507727	0.00486343	0.00504961	0.00474642	0.0050023	0.198911	0.940824	0.782208	0.497883	0.901521	0.977261	0.982179	0.653517	0.659874	0.341065	0.9068	0.891019	0.751003	0.428184	0.944399	0.345791	0.813339	0.405344
cg23295826	17	79099942	1237	0.008869	0.0146139	0.00711565	0.00368075	0.00267069	-0.00862587	-0.00347655	-0.0052589	-0.0074252	-0.00564642	-0.00662291	0.0127987	-0.00445628	-0.00319329	-0.000952244	-0.00200534	-0.000292433	0.000789314	0.00639429	0.00698811	0.00641895	0.00552074	0.00643115	0.00660813	0.00578498	0.00679401	0.0059147	0.0057889	0.0056569	0.00587942	0.00628189	0.00682751	0.00605018	0.0059767	0.00571337	0.00602812	0.165436	0.0365062	0.267629	0.504956	0.677942	0.191776	0.547865	0.438901	0.209341	0.329368	0.241693	0.0294911	0.478086	0.639992	0.874937	0.737228	0.959179	0.895824
cg11600078	17	79100124	1237	0.00342009	0.000133734	-0.0037527	0.00217396	3.3177e-05	0.00244911	0.00179105	-0.0045495	0.000828719	-0.00810057	-0.00045215	-0.00269142	-0.00173649	0.00272147	-0.00159204	-0.00283825	-0.000435526	-0.00511707	0.00564038	0.00584535	0.00601015	0.00492866	0.00577482	0.00551787	0.00556631	0.00573024	0.00581471	0.00493632	0.00491666	0.00496599	0.00505997	0.00555708	0.00540464	0.00538969	0.00506722	0.00532626	0.544277	0.981747	0.532369	0.659151	0.995416	0.65715	0.74763	0.427227	0.886668	0.100794	0.926728	0.587839	0.731462	0.624325	0.768323	0.598466	0.931506	0.336691
cg06332842	17	79100214	1237	-0.00172445	0.00204909	0.0115579	0.000821704	-0.0026434	-0.0136557	0.00246031	0.000576411	-0.00212936	0.00382374	-3.2567e-05	0.0094173	-0.000411528	-0.0098271	-0.00964872	0.00442924	-0.000985713	0.00823178	0.00411938	0.00421207	0.0041462	0.00364431	0.00419886	0.00455413	0.00404736	0.00442202	0.00377749	0.00368093	0.00375827	0.003785	0.00406556	0.00404238	0.00401485	0.0038483	0.00377747	0.00394976	0.675496	0.626627	0.00531025	0.821609	0.528987	0.00271293	0.543267	0.896289	0.572961	0.2989	0.993086	0.0128442	0.919374	0.0150566	0.0162497	0.249748	0.794135	0.0371493
cg23176214	17	79100218	1237	0.00252407	0.00165232	0.00165163	0.00339489	0.00127912	-0.00183448	0.00166255	-0.00355786	-0.00265185	-0.00364587	-0.00309577	-0.000680406	-0.000502452	0.000859636	-0.00140446	-0.00465058	0.00140971	-0.00439245	0.00443577	0.00469681	0.00462696	0.00393219	0.00438067	0.00437571	0.00433851	0.00456484	0.00443492	0.00402614	0.00386854	0.00404393	0.00406281	0.00436669	0.00415773	0.0042899	0.00409395	0.00420438	0.569339	0.724992	0.721123	0.387941	0.770293	0.67504	0.701566	0.435741	0.549874	0.365174	0.423571	0.866384	0.901576	0.843935	0.735518	0.27833	0.73059	0.296147
cg24924502	17	79109777	1237	0.00607036	0.00678588	0.00728481	0.00397514	-0.000813288	0.00120014	0.000565826	-0.014595	-0.0117473	0.00809146	0.00290703	0.00209771	-0.00504147	0.000625683	-0.000567858	-0.00170353	-0.00492302	-0.00153806	0.00532596	0.00570997	0.00556781	0.00469361	0.00535898	0.00565877	0.00530308	0.00540404	0.00540505	0.00499738	0.00482681	0.00507782	0.00547286	0.00531347	0.00536844	0.00525368	0.00504481	0.00537455	0.254383	0.234666	0.190744	0.397037	0.879375	0.832042	0.915029	0.00691823	0.0297515	0.105417	0.546996	0.679524	0.356959	0.906263	0.915759	0.745746	0.329135	0.774744
cg16067628	17	79109808	1237	0.00558073	0.00355687	0.00608787	0.000144685	-0.000700688	-0.00153853	0.0027334	-0.00552945	-0.00738608	-0.00423862	0.000409879	0.00193688	-0.00172812	-2.73386e-05	-0.00528292	-0.00434863	0.00195194	-0.00443916	0.00444379	0.00473381	0.0045937	0.00404629	0.00466865	0.00465667	0.00429248	0.00468247	0.00440425	0.00403628	0.00402508	0.00413414	0.00411563	0.00445018	0.0042946	0.00443966	0.00409929	0.00439704	0.20917	0.452426	0.185083	0.971476	0.880699	0.741103	0.524263	0.237649	0.0935356	0.293658	0.918891	0.63942	0.674564	0.995098	0.218648	0.327335	0.633957	0.312698
cg00591333	17	79109910	1237	0.000724586	-0.00800292	0.00113142	-0.00338348	-0.00368064	-0.0153811	0.00160243	-0.00263469	0.00374214	0.00133426	-0.00143802	0.00426073	-0.000311048	0.00907904	0.00247902	0.000823917	-0.00724468	0.00734939	0.00428664	0.00518345	0.00515593	0.00420686	0.00478086	0.00493221	0.00429046	0.00472585	0.00441676	0.00424203	0.00427157	0.00440995	0.00440624	0.00458755	0.00465517	0.00441466	0.0041323	0.00476484	0.86577	0.122604	0.826308	0.421237	0.441377	0.00181775	0.708786	0.577182	0.39685	0.753117	0.736382	0.333962	0.943722	0.047809	0.594359	0.851949	0.0795703	0.122971
cg15614883	17	79131975	1237	0.00602317	0.00178159	0.00097488	0.00206738	0.00311749	0.000643144	0.00148998	-0.00449927	-0.00285869	-0.00554896	-0.00273241	-0.00487888	3.57908e-05	0.00334489	-0.00243004	-0.00531184	-0.00188033	-0.0058022	0.00525676	0.00547424	0.00542054	0.00469846	0.0052172	0.00513184	0.00514395	0.00530165	0.00530168	0.00486142	0.00462407	0.00470147	0.00479236	0.00513419	0.00506795	0.00512921	0.0049426	0.00499928	0.25188	0.744841	0.857271	0.659928	0.550146	0.900267	0.772079	0.396073	0.589746	0.253692	0.554581	0.299393	0.994041	0.514728	0.631589	0.300386	0.703623	0.245802
cg14413466	17	79170920	1237	0.00460213	-0.00271592	-0.00706025	-0.00181547	-0.000496832	0.00106833	-0.0050323	0.00407268	0.00263754	-0.000314914	-0.000792383	-0.00351678	-0.00322291	0.00504245	0.00171954	0.000582578	-0.000760166	-0.00192002	0.00430617	0.00455934	0.00429243	0.00374259	0.00442612	0.00418854	0.00403242	0.00446279	0.00424426	0.00377694	0.00384693	0.00389234	0.00388875	0.00423638	0.00399784	0.00414558	0.00393131	0.00422033	0.285191	0.551388	0.100008	0.627617	0.910625	0.798676	0.212046	0.361461	0.534312	0.933551	0.836808	0.366254	0.40723	0.233939	0.66711	0.888241	0.846675	0.649148
cg21692086	17	79171019	1237	0.00663873	0.00193931	-0.00637937	0.00258464	0.00377787	0.0075181	-0.00401305	-0.00265887	-0.00015833	-0.0046873	-0.00280958	-0.00688421	-0.00243821	0.00683709	0.00202646	-0.00769683	0.000569276	-0.00847005	0.00588135	0.00610094	0.00597477	0.00519993	0.00584316	0.00560844	0.0057789	0.00595665	0.00590014	0.00532862	0.00506606	0.00522354	0.0052255	0.00570364	0.00551768	0.00562337	0.0053087	0.00555017	0.258992	0.750583	0.285648	0.619152	0.517926	0.180083	0.487412	0.65533	0.978591	0.379051	0.579175	0.18753	0.640787	0.230635	0.71342	0.171087	0.914603	0.126988
cg10284065	17	79171130	1237	0.00617545	0.00121706	-0.00819153	-0.00134031	-0.00384582	0.000366429	-0.00393148	-0.00170852	-0.00149224	-0.00403084	-0.00133941	-0.000412326	-0.00364206	0.00227057	0.000307703	-0.0015537	0.00165253	-0.00179266	0.00441943	0.00446975	0.00457893	0.0038474	0.00441208	0.00418583	0.00394052	0.0044708	0.00402535	0.00401578	0.00378127	0.00415436	0.00406408	0.0043107	0.00439599	0.00418316	0.00412199	0.00404954	0.162311	0.7854	0.0736209	0.727564	0.383395	0.930242	0.318423	0.70235	0.710854	0.315499	0.723172	0.920939	0.370167	0.598381	0.944197	0.710327	0.688489	0.657995
cg19243833	17	79178592	1228	0.000990292	0.00274179	0.00323592	0.0010549	0.0007987	0.00357384	0.00263146	-0.00167455	-0.00277582	-0.00376768	-0.00403085	-0.00366057	0.00137514	0.00151494	-0.00408878	-0.00336326	0.00426152	-0.000419202	0.0041341	0.00422545	0.00418836	0.00346459	0.00412538	0.00406189	0.00392446	0.00388327	0.00404352	0.0037438	0.00357588	0.00370174	0.00383397	0.00404026	0.00400034	0.00376414	0.00373226	0.00400786	0.810685	0.51642	0.439761	0.760762	0.846484	0.378943	0.50252	0.666306	0.492406	0.314233	0.259644	0.322723	0.71984	0.70769	0.30673	0.371589	0.253534	0.916697
cg19755171	17	79197747	1237	-0.00923146	-0.00567269	-0.00723379	0.0011517	-0.00570848	0.00417529	0.0062052	0.00211975	-0.000881053	-0.00709152	0.000508055	0.00306376	0.00730007	0.000628621	0.00255741	-0.00564942	-0.00120178	-0.00359954	0.00418776	0.00453672	0.00455332	0.00354982	0.00376287	0.00420255	0.00363202	0.0041543	0.00419502	0.00335798	0.00377771	0.00388378	0.00389039	0.00408392	0.00383639	0.00390793	0.00378432	0.00391965	0.0274969	0.211156	0.112131	0.745607	0.129252	0.32046	0.0875494	0.609874	0.833649	0.0346999	0.893017	0.430194	0.0605954	0.877668	0.505015	0.148281	0.750812	0.358445
cg27529668	17	79224770	1237	-0.00383243	-0.00110973	-0.00395255	-0.00293165	0.0013913	0.00111929	0.00507829	-0.00123129	-0.000954757	-0.00245966	-0.00573022	-0.000868665	0.00526045	-0.00453207	-0.00714678	0.00255226	0.000483313	-0.00266178	0.00439032	0.00477052	0.00472499	0.00391245	0.00455698	0.00445632	0.00403783	0.00439522	0.00414892	0.00379401	0.00434084	0.00421164	0.00448067	0.00437625	0.00415904	0.00416154	0.00413923	0.00408476	0.382703	0.816054	0.402862	0.453669	0.760128	0.801683	0.208508	0.779368	0.817997	0.51679	0.186811	0.836593	0.240382	0.300386	0.0857286	0.53968	0.907047	0.514635
cg09520683	17	79240523	1237	0.00683694	0.00638302	-0.00360476	0.000372073	-0.000580469	0.00329813	-0.00234219	-0.00862811	-0.0028209	-0.00285707	-0.00651031	-0.000796825	-0.00305826	-0.000619485	0.00100739	-0.00817939	0.00411656	-0.00311035	0.00641366	0.00670646	0.00630907	0.00542953	0.00661792	0.00618204	0.00590589	0.00642334	0.00608427	0.00562409	0.00558849	0.00559139	0.00583767	0.00621591	0.0057044	0.00602849	0.00591471	0.00604106	0.286425	0.341213	0.567755	0.945366	0.930106	0.593686	0.691672	0.179193	0.642907	0.61145	0.244039	0.886678	0.600359	0.920613	0.859823	0.174848	0.486437	0.606645
cg12401202	17	79244962	1237	-0.00894833	-0.00117348	-0.00903903	-0.00258215	-0.00763384	0.00282528	0.00739954	-0.000675151	0.0038143	-0.0021235	-0.00199235	-2.62413e-05	0.00448945	-0.000766254	0.000581922	2.4697e-05	0.000591377	0.00165649	0.00421402	0.00428629	0.00431307	0.0035416	0.00395577	0.00416052	0.00348149	0.00380193	0.00379277	0.0034446	0.00377937	0.00394712	0.00401089	0.00379576	0.00386602	0.00382555	0.00376361	0.00388293	0.0337148	0.784258	0.0361061	0.465946	0.0536319	0.497093	0.0335539	0.859052	0.314572	0.537584	0.598079	0.994696	0.263006	0.840018	0.880353	0.994849	0.875142	0.669664
cg23197837	17	79246549	1234	0.00180788	0.00153884	-0.00469336	-0.00111261	-0.00367925	0.00774603	-0.00167642	-0.000821049	0.00286581	-0.00285022	0.003008	-0.00581801	0.00417239	0.0022459	0.00161603	-0.00292553	0.0011095	-0.00455058	0.0041714	0.0039633	0.00401799	0.00372663	0.0041321	0.00407227	0.00385419	0.00396118	0.00404177	0.00391673	0.00350395	0.00361858	0.00385146	0.0040948	0.00375375	0.00388209	0.00359267	0.00380293	0.664724	0.697816	0.242772	0.765279	0.373248	0.0571527	0.66359	0.835796	0.478295	0.466794	0.390638	0.107875	0.278664	0.583365	0.666824	0.451091	0.757456	0.231464
cg14621907	17	79251255	1237	-0.00111802	-0.00601076	-0.00232103	0.00407704	0.00590803	0.00136705	0.00363161	-0.00426221	0.000341764	-0.00200652	-0.00441557	0.000312348	0.00531177	0.00851097	0.00543275	-0.010531	-0.00457566	-0.0101032	0.00668966	0.00681543	0.00643174	0.00555107	0.00619634	0.00625076	0.00627729	0.00659117	0.00590073	0.00581224	0.00554238	0.00587801	0.00608897	0.00637454	0.00638277	0.00606286	0.00601125	0.00616708	0.86727	0.377812	0.718195	0.462669	0.340351	0.826883	0.562905	0.517855	0.953813	0.729927	0.42563	0.957622	0.383013	0.181827	0.394681	0.0823941	0.446548	0.101369
cg22280238	17	79251323	1237	-0.0107138	-0.00214459	-0.0104289	0.000583867	-0.00334373	-0.000254306	0.0157819	-0.0064927	0.00327672	-0.00524205	0.000344504	0.00023138	0.00266321	-0.000805596	0.00271064	0.00218272	-0.000550406	-0.0024448	0.00388359	0.0042327	0.00418258	0.003492	0.00400013	0.00421554	0.00349973	0.00389072	0.00378479	0.00344269	0.00373252	0.00378284	0.00385921	0.00395946	0.00384298	0.00355284	0.00369238	0.00368543	0.00580252	0.612384	0.0126522	0.867212	0.403209	0.951896	6.49925e-06	0.0951641	0.386621	0.127843	0.926461	0.951227	0.490136	0.838774	0.480594	0.538977	0.881502	0.507094
cg24138691	17	79251354	1237	0.00366536	0.00292076	0.00388561	0.00622639	0.00145884	-0.000706899	-0.000148686	-0.00414131	-0.00394038	-0.00636003	-0.00404621	9.19329e-05	-0.000857215	0.00216866	-0.00325919	-0.00677997	0.00180498	-0.00497927	0.00497358	0.0051745	0.00518177	0.00425771	0.0048257	0.00481472	0.00476112	0.00503096	0.00489667	0.00436127	0.00428092	0.00444831	0.00463759	0.00479794	0.00460455	0.00467972	0.00452883	0.00475704	0.461143	0.572446	0.453338	0.143637	0.762419	0.883274	0.975087	0.410415	0.420989	0.144759	0.34457	0.983511	0.853354	0.651271	0.479057	0.147394	0.690222	0.29523
cg07003587	17	79259040	1237	0.00200462	0.000593695	-0.00325376	0.00306763	0.00147633	0.00545055	-0.000480528	-0.00235028	-0.00196124	-0.00620996	-0.00130954	-0.00181571	-0.000107452	0.00356694	-0.000465448	-0.00286051	-0.000104483	-0.00592455	0.00496039	0.00516144	0.00501058	0.00409184	0.00484342	0.00464978	0.00459772	0.00497312	0.00488944	0.00427497	0.00437981	0.00441736	0.00463573	0.00491727	0.00458573	0.0045444	0.00448459	0.00451903	0.68612	0.908425	0.516093	0.453439	0.76051	0.241111	0.916761	0.636502	0.688333	0.146325	0.764944	0.681043	0.981507	0.468213	0.919154	0.529049	0.981412	0.189851
cg14345572	17	79259383	1237	0.00960566	0.00316473	-0.00382325	-0.000835574	0.00129329	0.00103227	-0.00397376	0.00167509	0.00130754	-0.00426661	-0.00158074	-0.000861433	-0.00459903	0.00128937	-0.00130434	-0.00278963	0.00294309	-0.00742709	0.00468365	0.00474762	0.00461735	0.00406231	0.00447818	0.00431094	0.00432234	0.0045189	0.00446582	0.00400379	0.00393851	0.00399044	0.00421122	0.00447314	0.00436245	0.00439073	0.00394689	0.00434383	0.0402775	0.505033	0.407661	0.837034	0.772735	0.810753	0.35791	0.710872	0.769684	0.286586	0.688158	0.829086	0.274793	0.773158	0.764946	0.525203	0.455864	0.0873023
cg20552468	17	79259699	1237	0.00709049	0.00145753	-0.00541737	0.000933528	0.00295395	0.00269758	-0.0033211	-0.000200599	0.000713035	-0.00326296	-0.00343323	-0.00259963	-0.00101146	0.00255468	0.00218106	-0.00420551	9.67406e-05	-0.00386586	0.00456748	0.00468127	0.00460225	0.00388724	0.00454934	0.00453194	0.00435375	0.00458312	0.00458137	0.00395113	0.00395473	0.00417666	0.00395329	0.0044811	0.0041779	0.00434185	0.00404103	0.00419513	0.12057	0.755532	0.239151	0.810213	0.516136	0.551685	0.445575	0.965088	0.876318	0.408902	0.385321	0.533666	0.798064	0.568609	0.601637	0.332746	0.980901	0.356783
cg16648635	17	79272467	1236	0.00535204	-0.000247593	0.00140507	0.00217471	0.00226487	0.000582202	-0.000775189	-0.000834384	-0.00215794	-0.00229719	-0.00381928	-0.000607505	-0.000931463	0.000912427	-0.00231509	-0.00316388	-0.00077424	-0.00453198	0.00422074	0.00447698	0.00433668	0.00381009	0.00412894	0.00404901	0.00391354	0.0042902	0.00417594	0.0036953	0.00360046	0.00378139	0.00385512	0.0040873	0.00392952	0.00415647	0.00390361	0.00394414	0.204786	0.955897	0.745941	0.56815	0.583324	0.885667	0.842983	0.845795	0.605326	0.534171	0.288792	0.872364	0.809077	0.823353	0.555758	0.446542	0.842779	0.250539
cg15393585	17	79275309	1237	0.00424518	0.00537117	0.00215547	-0.0021753	-0.000569491	0.00158184	0.00148221	-0.0046947	-0.00175503	-0.00473775	-0.00323013	0.00264707	-0.00118638	-0.000445569	-0.000512873	-0.00430792	0.00101017	-0.00610667	0.00490244	0.00517414	0.00501803	0.00442268	0.0049322	0.00487097	0.00485458	0.00512727	0.00515146	0.00455528	0.00422532	0.0043396	0.00440997	0.00499969	0.00487447	0.00455274	0.00462278	0.00465498	0.386528	0.299233	0.667527	0.622824	0.908078	0.745372	0.760122	0.359859	0.73334	0.298313	0.444588	0.541874	0.787913	0.928987	0.916204	0.344034	0.827023	0.189569
cg20275928	17	79283959	1236	-0.00619956	-0.00378653	0.00315904	-0.00225052	-0.00400408	-0.00949987	0.00475034	-0.00255506	0.000700231	-0.000958692	0.00292057	0.00785028	0.00558592	-0.00606371	-0.00349009	0.00355569	-0.000162464	0.00837996	0.00400806	0.00417118	0.00422537	0.00354619	0.00415838	0.00398402	0.00366376	0.00376788	0.00390608	0.00357588	0.0035688	0.00350625	0.00351094	0.00419116	0.00390708	0.00380028	0.00355005	0.0037952	0.121918	0.363993	0.45468	0.525669	0.335601	0.0171026	0.194778	0.497698	0.857728	0.788623	0.413151	0.02516	0.111609	0.147957	0.37171	0.349458	0.963498	0.0272413
cg00947789	17	79290678	1237	0.00352419	0.00339903	0.00343151	0.0046224	0.000879843	-0.00183018	0.00157184	-0.00345947	-0.00317774	-0.00672652	-0.00201057	6.89078e-05	-0.000905628	0.000351837	-0.00296106	-0.00428808	0.000286018	-0.00402564	0.00402426	0.00419972	0.0041571	0.0036235	0.0040881	0.00398009	0.00387298	0.00410498	0.00399764	0.00369594	0.00357292	0.00359046	0.00349604	0.00394052	0.00371881	0.00394608	0.00371003	0.00380236	0.381173	0.418315	0.409112	0.202071	0.829596	0.645636	0.684854	0.399369	0.42667	0.0687627	0.573622	0.984688	0.795601	0.928854	0.425893	0.277184	0.938549	0.289727
cg09458554	17	79304801	1237	0.00214235	0.000709501	0.00129252	0.000752339	0.00484758	0.00592304	-0.00127652	-0.000210035	-0.00488143	-0.00413915	-0.00461543	-0.00759511	-0.0014191	0.00471856	0.000110268	-0.000849433	-0.00306845	-0.00468262	0.00456815	0.0047581	0.00463337	0.00398234	0.00424655	0.00468348	0.00438958	0.00426717	0.0044428	0.00392721	0.00388435	0.00394488	0.00429712	0.00435517	0.00415143	0.0040963	0.00416931	0.00411584	0.639087	0.881463	0.780276	0.850156	0.253648	0.205991	0.771199	0.960743	0.271887	0.291898	0.23475	0.0541907	0.741215	0.278614	0.978809	0.835724	0.461755	0.255242
cg05371052	17	79328957	1237	-0.00173966	-0.00777651	-0.00455534	0.00390451	0.00929144	0.00195525	0.00180463	-0.00642184	0.00700264	0.00291947	-0.00703664	-0.0124488	-0.00474313	-0.000883655	0.0103167	0.00111536	-0.0115699	-0.0032951	0.00537684	0.00581584	0.00557682	0.00462444	0.00553639	0.00533381	0.0050046	0.00564579	0.0052131	0.00467852	0.00473847	0.00518654	0.00536061	0.00562554	0.00583167	0.00530496	0.00497886	0.00515159	0.746282	0.181181	0.414024	0.398489	0.0932986	0.713934	0.718402	0.255348	0.179182	0.532618	0.137543	0.0163853	0.376259	0.875182	0.0768808	0.833474	0.0201362	0.522414
cg08619777	17	79336486	1237	0.00134809	0.00170128	0.000980141	0.00286089	0.00229496	-0.000310494	0.002914	-0.00463798	-0.00463956	-0.00452273	-0.00228726	-0.000860372	-0.000109984	0.0008184	-0.0024505	-0.0045617	0.0012147	-0.00248171	0.0043082	0.00453018	0.00444616	0.00373947	0.0043801	0.0042422	0.00418884	0.0043755	0.00435202	0.00386165	0.00374641	0.00391847	0.00383026	0.00433347	0.0039714	0.00410366	0.00390372	0.00410205	0.754348	0.707256	0.825523	0.444241	0.600312	0.941653	0.486644	0.289149	0.286392	0.241523	0.541516	0.826207	0.977092	0.850206	0.537209	0.266303	0.755675	0.545184
cg15108279	17	79359656	1237	0.00115522	0.00526634	-0.0013683	0.00160576	-0.0025849	0.00270962	0.00440913	-0.00638882	0.000535769	-0.00424923	-0.00212052	-0.00337227	0.00225846	0.0020126	-0.00172206	-0.00623561	0.0020833	-0.00339669	0.00566142	0.00608628	0.00603872	0.00492203	0.005754	0.00552518	0.00564827	0.00583498	0.00580654	0.0049724	0.00496984	0.00503395	0.00505798	0.00575347	0.00546849	0.00536641	0.00539064	0.00544938	0.838313	0.386885	0.820745	0.744244	0.653262	0.623842	0.435028	0.273553	0.926484	0.392793	0.669613	0.502919	0.655226	0.726484	0.752833	0.245248	0.699151	0.533077
cg09648727	17	79361742	1237	0.00461299	-0.00265515	-0.00249107	0.0034205	-0.00239727	-0.00624557	-0.00125464	-0.000183209	-0.00318613	-0.00336343	-0.00547633	0.000932991	-0.00282001	0.00265995	-0.0020938	-0.00765572	0.00305524	-0.000149787	0.00440086	0.00474285	0.00442684	0.00385641	0.0043737	0.00429906	0.00408965	0.00444481	0.00408202	0.00387413	0.00376466	0.00381602	0.00389277	0.00443666	0.00422719	0.00423554	0.00384446	0.00421676	0.294547	0.575602	0.573626	0.375098	0.583617	0.146286	0.759008	0.967122	0.435081	0.385297	0.145762	0.806849	0.468807	0.548813	0.620376	0.0706853	0.426781	0.971664
cg07906179	17	79368407	1237	0.00861919	0.00521263	0.00279705	0.000278189	0.000627623	0.00320094	-0.00527336	-0.00197843	-0.00273227	-0.000783492	0.00211474	-0.00164604	-0.0033567	0.000388063	-0.002958	-0.00418543	0.00455488	-0.00273778	0.00381311	0.00400228	0.00399273	0.00355498	0.00380103	0.00391299	0.00378503	0.00394755	0.00396656	0.00343532	0.00351973	0.00369882	0.0034044	0.00370839	0.00370474	0.00365273	0.00348853	0.0037074	0.0237958	0.192774	0.483593	0.937626	0.86885	0.41334	0.163555	0.616244	0.490934	0.819592	0.547956	0.656308	0.324139	0.916658	0.424617	0.251863	0.191663	0.460234
cg09545579	17	79377548	1226	-0.00130532	-0.00224618	-0.00427516	0.00685219	0.00327472	0.00102102	0.00336967	-0.00131663	-1.3199e-05	-0.00705351	-0.00378144	-0.00339595	-0.00179746	-0.00242558	0.00186918	0.00199959	-0.00405323	0.000919331	0.0043884	0.00459914	0.00459987	0.00428815	0.00436229	0.00471066	0.00404253	0.0045836	0.0042324	0.00376552	0.00388426	0.00420028	0.00408636	0.00426858	0.00402736	0.00376463	0.003941	0.0041535	0.766125	0.625273	0.352678	0.110057	0.45284	0.828406	0.404532	0.773922	0.997512	0.0610432	0.330291	0.418799	0.660033	0.569872	0.642561	0.595313	0.303726	0.824828
cg07855465	17	79377665	1237	0.00148709	0.00145121	-0.00570343	0.00349482	-0.00265699	-0.000298419	0.00492683	-0.00571118	0.000962273	-0.00820368	-0.00278574	-0.00312742	0.00179452	-0.00258334	0.000581548	-0.00297578	0.00197611	-0.00461322	0.00546101	0.00561097	0.00565603	0.00470643	0.00547138	0.00548536	0.00534542	0.00541112	0.00544374	0.00486937	0.00476186	0.00492607	0.00500441	0.00532606	0.00545767	0.00537031	0.00510368	0.00547689	0.785383	0.795914	0.313271	0.457746	0.62724	0.956614	0.356689	0.291219	0.859691	0.0920367	0.558541	0.525512	0.719904	0.62765	0.915141	0.579499	0.698614	0.399617
cg10294853	17	79391030	1237	0.00358068	0.00308848	0.00120975	0.00271065	0.00258744	-0.00252726	0.00121197	-0.00388384	-0.00397803	-0.0031748	-0.00238008	0.000131776	-0.000851042	0.00102935	-0.00328181	-0.00350743	-0.00115109	-0.00357269	0.00447564	0.00483925	0.00451032	0.00393669	0.00437571	0.00435707	0.00425997	0.00463449	0.00443982	0.00407665	0.00393272	0.00393363	0.00408387	0.00445894	0.00426777	0.00428662	0.00413081	0.0042202	0.42369	0.523334	0.788531	0.4911	0.554307	0.56189	0.776025	0.402015	0.370259	0.436111	0.545047	0.973276	0.834924	0.817431	0.441908	0.413228	0.780507	0.397235
cg25378181	17	79391490	1237	0.00702497	0.00515971	0.00321884	0.00280987	0.00162253	-0.00404067	-0.000841243	-0.000908888	-0.00153696	-0.00890759	-0.00196707	0.00235894	-0.000606544	-0.000833107	-0.00319748	-0.00199901	0.00224124	-0.00247844	0.00465862	0.00473687	0.00464696	0.00400272	0.00456811	0.00447979	0.00433552	0.0046997	0.00455455	0.00408993	0.00392404	0.00421741	0.00405901	0.00439986	0.00446345	0.00429761	0.00433862	0.00416196	0.131567	0.276037	0.488513	0.482685	0.72245	0.367069	0.846149	0.846651	0.735774	0.029411	0.616169	0.575933	0.881213	0.84982	0.473764	0.641827	0.60545	0.55151
cg24928546	17	79392689	1237	0.00278177	-0.000333767	0.00647111	0.00433255	0.0009798	-0.00214697	-0.00280291	-0.0046828	-0.0078476	-0.00177477	-0.00357407	0.000117455	-0.000523004	-0.000575879	-0.0037315	-0.00484322	-0.00287201	-0.00428301	0.00392022	0.0045054	0.00405273	0.0035148	0.00391542	0.00427637	0.00372879	0.00413599	0.00403971	0.00365069	0.00375367	0.00375041	0.00389145	0.00422909	0.00401265	0.00396418	0.00370126	0.00390261	0.477954	0.940946	0.110326	0.217703	0.802401	0.615629	0.452234	0.257547	0.0520628	0.626862	0.341019	0.975016	0.893088	0.891686	0.352406	0.221804	0.437776	0.272435
cg13710969	17	79393463	1236	0.00484183	-0.00108605	0.00287122	0.0014935	0.00309931	-0.000576889	0.000381079	-0.000343382	-0.0018975	-0.0016835	-0.00342659	-0.000916436	-0.00172121	0.00030485	-0.0036224	-0.00251181	-0.00199201	-0.00329507	0.00409151	0.00425112	0.00406487	0.00358748	0.00403527	0.00402198	0.00376004	0.00411558	0.00404626	0.00358262	0.00346563	0.00368727	0.00367644	0.00395358	0.00376082	0.00390339	0.00377845	0.00389386	0.236657	0.798357	0.47997	0.677184	0.442454	0.885947	0.919273	0.933506	0.639104	0.638421	0.322793	0.803717	0.63966	0.938538	0.33545	0.519904	0.598052	0.397428
cg17624073	17	79393583	1237	0.00128951	-0.000356339	0.00292806	0.000745891	0.0032861	0.00443215	0.00224885	-0.00282581	-0.00226631	-0.00475355	-0.0017021	-0.00379458	-0.000482468	0.00206202	-0.00329849	-0.00306534	-3.25821e-05	-0.00497366	0.0048101	0.0049376	0.0049572	0.00421198	0.00501606	0.00471032	0.0047233	0.00473511	0.00492147	0.00428126	0.00435215	0.00421724	0.00425676	0.00467991	0.00452564	0.00473469	0.00429739	0.00457894	0.788635	0.942468	0.554743	0.859439	0.512393	0.346734	0.63399	0.550656	0.645161	0.266862	0.695727	0.368238	0.90976	0.659494	0.466097	0.517359	0.993951	0.277389
cg02447879	17	79393682	1237	0.00732573	-0.000651499	-0.00296381	0.00589842	0.00133827	0.00675845	0.000953163	-0.00103199	0.00130877	-0.00998494	-0.00507581	-0.0072336	-0.00231066	0.00684541	-0.00384609	-0.00676527	0.00248562	-0.00433722	0.00635179	0.0066487	0.00641338	0.00538377	0.00648935	0.00600238	0.00597886	0.00624924	0.00638463	0.00552543	0.00547603	0.00554094	0.00577721	0.00626626	0.00585012	0.00588017	0.00577271	0.00587746	0.248774	0.921941	0.643989	0.273257	0.836615	0.260182	0.873336	0.868834	0.837582	0.0707487	0.353972	0.191728	0.689184	0.274647	0.510899	0.249929	0.666772	0.46055
cg04665204	17	79420424	1236	-0.00930899	-0.00497084	-0.0103836	-0.000964382	-0.00235595	-0.000233961	0.00380779	-0.00115925	0.00477563	-0.00272739	-0.00176633	0.000517977	0.0037328	-0.00108088	0.00443304	-0.000781633	0.00217342	0.000521475	0.00382387	0.004179	0.0038145	0.00336516	0.00362545	0.00400444	0.00315353	0.00378455	0.00356546	0.00322704	0.00392178	0.00372386	0.00338363	0.00360862	0.00370195	0.00374216	0.00382356	0.00357649	0.0149148	0.23425	0.00648611	0.774435	0.515799	0.95341	0.227253	0.759368	0.180436	0.398017	0.652429	0.889374	0.269943	0.764537	0.231117	0.834548	0.569745	0.884074
cg19825371	17	79454562	1237	0.000405314	-0.00299286	0.00341713	0.00451084	-0.000823941	-0.00188036	0.00264696	-0.00138216	-0.00680983	-0.00739327	-0.00406913	0.000899035	0.000110183	0.00416601	-0.00248631	-0.00292153	-0.000391215	-0.00372228	0.0045996	0.00474263	0.00465888	0.00437291	0.00446635	0.00454671	0.00432462	0.00470523	0.00426983	0.00418436	0.00385777	0.00400684	0.00423675	0.00429586	0.00432836	0.00413965	0.00411512	0.00410333	0.929782	0.528004	0.463274	0.302286	0.853639	0.679194	0.540493	0.768949	0.110741	0.0772484	0.291523	0.822466	0.979252	0.33216	0.565681	0.480348	0.924261	0.364336
cg07475394	17	79466438	1236	-0.001676	-0.00589915	0.00536852	0.00137259	0.00461347	0.0040871	0.00173987	0.00120919	-0.000351538	-0.00238981	0.00100736	-0.00629248	0.0022248	2.29729e-05	-0.00522912	0.00618558	-0.00203954	0.0069913	0.00400858	0.00427731	0.00415049	0.00345988	0.00407538	0.0041978	0.00332601	0.00389624	0.00353099	0.00337057	0.00343286	0.0036097	0.0037581	0.00401504	0.00401011	0.00345405	0.003668	0.0038347	0.675873	0.167841	0.19585	0.691577	0.257621	0.330241	0.600897	0.756297	0.920695	0.478312	0.769182	0.0812961	0.55385	0.995435	0.192239	0.0733228	0.578185	0.068278
cg14316944	17	79485529	1236	-0.00231753	0.000517356	-0.00473461	-0.0039528	0.000897035	0.00135094	7.57285e-05	-0.000806586	-0.00139006	-0.00156572	-0.00148635	0.000981255	0.00424765	0.000518094	0.00365525	0.000928821	0.00401126	-0.00500306	0.00448662	0.00446198	0.00442624	0.00402724	0.00458193	0.00440216	0.00398884	0.00447551	0.00409007	0.00361271	0.00381076	0.00423989	0.00403378	0.00440684	0.00411656	0.00440988	0.00421517	0.0043325	0.605476	0.907694	0.284768	0.326338	0.844785	0.758933	0.984853	0.856978	0.733961	0.66473	0.696507	0.816978	0.292332	0.906412	0.374575	0.833181	0.341288	0.248182
cg09084279	17	79495006	1237	-0.00502708	0.00251783	0.00921851	0.00179675	0.00255609	-0.00402348	0.00206567	0.00223745	-0.00423874	-0.000685374	-0.0041033	0.00235682	0.00238848	-0.00461218	-0.00721148	0.00608941	-0.00243494	0.00469846	0.00420059	0.00434754	0.00432319	0.00360936	0.00428171	0.0043135	0.00387542	0.00424265	0.00410018	0.0035561	0.00361516	0.0038302	0.00394192	0.00423541	0.00406314	0.00394212	0.00391323	0.00382494	0.231402	0.562495	0.032979	0.618622	0.550522	0.350942	0.59402	0.597936	0.301233	0.847169	0.256365	0.53834	0.54457	0.276173	0.0759223	0.122418	0.533789	0.219307
cg15774065	17	79495320	1237	0.00244655	0.00336548	-0.00353119	0.00340947	-0.00450343	4.09418e-05	0.00438565	-0.00433838	0.00104381	-0.00714433	0.001412	-0.00138999	0.000480879	0.00282452	-0.00386163	-0.00352571	0.00475306	-0.00182885	0.00480132	0.00514222	0.00520843	0.00430197	0.0049647	0.0049912	0.00479101	0.00496184	0.00502835	0.00423703	0.00436623	0.00445041	0.00452789	0.00491653	0.00481094	0.00475174	0.00456679	0.00464443	0.610362	0.512802	0.497786	0.428048	0.364358	0.993455	0.359986	0.381928	0.835552	0.0917645	0.746399	0.754791	0.915421	0.565634	0.422162	0.458098	0.297973	0.693749
cg18919720	17	79495335	1237	0.00482404	0.00125988	0.00255797	0.00444667	0.00422362	6.98472e-05	0.00136924	-0.00145931	-0.00289933	-0.00905252	-0.00238715	-0.000443366	-0.00208034	0.00317264	-0.00351071	-0.00696527	0.000131376	-0.00485014	0.00559392	0.00573416	0.00576913	0.0049503	0.00577408	0.00549229	0.00559044	0.00561416	0.00557069	0.00502859	0.00480273	0.00503986	0.00495251	0.00540346	0.00548712	0.00552085	0.00524836	0.00537057	0.388483	0.826093	0.657484	0.369045	0.464486	0.989853	0.806515	0.794915	0.602742	0.0718273	0.619161	0.929899	0.674444	0.557103	0.522297	0.207082	0.98003	0.366475
cg13468858	17	79495436	1237	-0.0053454	-0.000995453	0.00194354	-0.000514151	-0.00203792	-0.00483879	0.0035248	0.000810101	0.00204088	0.00253611	0.0023814	0.00421638	0.00122547	-0.00565586	0.000229439	0.00423399	0.000728847	0.00545416	0.00441911	0.00459147	0.00451369	0.00387934	0.00425376	0.00418391	0.00425328	0.00454044	0.00452425	0.00397238	0.00373967	0.00382674	0.00398257	0.00429612	0.00416117	0.00415682	0.00395983	0.00419883	0.226429	0.82836	0.666767	0.894561	0.631877	0.247467	0.40726	0.858394	0.651919	0.52319	0.524259	0.27054	0.758305	0.188005	0.956028	0.308409	0.853966	0.193954
cg21156511	17	79527944	1235	0.00151169	0.0110799	-0.00109377	0.000422922	0.00100906	0.000606165	-0.00350592	-0.00423132	0.00139889	8.93545e-05	-0.00146986	-1.54611e-05	0.00855791	-0.00133632	0.00099093	-0.00242361	0.00282044	-0.00510066	0.00422447	0.0046217	0.00440874	0.00397678	0.0041305	0.00411147	0.00391814	0.00426423	0.00418711	0.00366867	0.00380566	0.0038257	0.00378689	0.00396311	0.00397716	0.00404679	0.00383197	0.0040953	0.720462	0.0165139	0.804064	0.915306	0.807002	0.88279	0.370898	0.32106	0.738308	0.980569	0.699327	0.996775	0.0238287	0.735975	0.803241	0.549241	0.461713	0.212951
cg09456221	17	79602724	1237	0.00441885	0.00387559	0.00387587	0.00260503	-0.000552307	-0.00034393	0.000710197	-0.00567119	-0.0037313	-0.00673884	-0.00257701	-0.00207762	-0.00130187	0.00144277	-0.00150722	-0.00388906	0.00396164	-0.000529378	0.00493466	0.00534713	0.00513139	0.00424478	0.00480833	0.00498614	0.00468662	0.00493382	0.00518234	0.00415379	0.00428461	0.00442633	0.00447268	0.00499335	0.00457669	0.00465317	0.00445706	0.00468696	0.370534	0.468576	0.450054	0.539412	0.908552	0.945008	0.879552	0.250369	0.471523	0.104731	0.547535	0.6388	0.770997	0.772628	0.741909	0.403275	0.374086	0.910073
cg12978798	17	79604978	1237	0.00307948	-0.00116647	-0.00178811	0.000664096	-0.00164609	-0.000721162	-0.00319779	0.00252441	-0.00367374	9.44838e-05	-0.00351639	-0.00608954	-0.00452987	0.000967918	-0.000151883	0.000916365	0.000425522	-5.70816e-05	0.00413193	0.00426458	0.00382493	0.00341054	0.00408056	0.00408096	0.00382481	0.00387975	0.00416297	0.0035214	0.00369441	0.00387421	0.00379583	0.00377321	0.00394167	0.00360293	0.00374542	0.00386864	0.456098	0.784449	0.640151	0.845613	0.686655	0.859733	0.403119	0.515265	0.377518	0.978594	0.341192	0.115994	0.23272	0.797546	0.969263	0.799234	0.909546	0.988228
cg09690632	17	79609290	1237	0.00133065	0.00165232	0.00400308	0.00483454	3.99189e-05	-0.00147769	0.0019329	-0.00106298	-0.00488003	-0.00568516	-0.000808779	-0.00120216	0.00116456	0.00280167	-0.000671086	-0.00517146	-0.000691349	-0.00682399	0.00453206	0.00483761	0.00451096	0.00399616	0.00433859	0.00428119	0.00423827	0.00455817	0.00453518	0.00398581	0.00387948	0.00405238	0.00403012	0.00441775	0.00400675	0.00426941	0.00395278	0.0040562	0.769056	0.732685	0.374857	0.226357	0.992659	0.729976	0.648347	0.815603	0.28191	0.153768	0.834857	0.76673	0.772609	0.525959	0.866985	0.225788	0.861157	0.0924987
cg05479166	17	79609346	1237	-0.00219719	0.000720613	-0.00157108	0.00451631	-0.000881327	-0.00283296	0.00523274	-0.00292261	-0.00179404	-0.00649625	-0.00374164	0.0017503	-0.00211866	0.000705317	0.00120278	-0.00587886	0.00460935	-0.00488771	0.00489509	0.00526482	0.00539364	0.00445686	0.00530105	0.00494657	0.00468207	0.00521106	0.00479697	0.00452638	0.00468487	0.00449864	0.00455301	0.00491848	0.00491552	0.00533447	0.00488512	0.00481704	0.653535	0.891131	0.770834	0.310898	0.867956	0.56684	0.263733	0.574901	0.708409	0.151231	0.424485	0.697222	0.641695	0.885973	0.806696	0.270439	0.3454	0.310263
cg18863237	17	79624126	1237	0.0104966	0.000494116	-0.000661358	0.00328762	0.00116025	0.00289437	-0.0037627	-0.00542007	-0.00476622	-0.00454705	-0.000595676	-0.000599802	-0.00389128	0.00331893	-0.000919536	-0.00632818	0.00239851	-0.00675223	0.00615078	0.00645233	0.00609012	0.0051848	0.00596332	0.00579996	0.00590585	0.00631687	0.00604781	0.00530777	0.00512632	0.00537657	0.00537356	0.00590466	0.00577313	0.00582993	0.00556152	0.00589491	0.0879069	0.938958	0.913524	0.526023	0.845735	0.617756	0.524051	0.390875	0.430644	0.391622	0.907494	0.911173	0.468971	0.574057	0.873449	0.277716	0.666273	0.25203
cg10205488	17	79631453	1237	0.00322077	0.00411003	7.54563e-05	0.0039142	-9.11178e-06	0.00453255	0.00149949	-0.0047157	-0.0041198	-0.00788453	-0.00366102	-0.00615546	0.00135477	0.000917989	-0.00145302	-0.00348755	0.00200835	-0.00546287	0.00540284	0.00571258	0.00559622	0.00470131	0.00565685	0.00535258	0.00527893	0.00558279	0.00551483	0.00483222	0.00480708	0.00502911	0.0050822	0.00542654	0.00532101	0.00527541	0.00515948	0.00530086	0.551091	0.471851	0.989242	0.405083	0.998715	0.397108	0.776371	0.398286	0.455039	0.102751	0.446306	0.220965	0.789799	0.865666	0.784798	0.508551	0.697088	0.302746
cg03236936	17	79634636	1237	-0.00682511	-0.00289698	-0.00329467	0.00241439	-0.00237325	-0.00277881	0.00850693	-0.00233592	0.00109864	-0.00607402	-0.00335476	0.00172347	0.00343086	-0.00364584	-0.000480162	0.000449338	0.00127516	0.00388525	0.00403876	0.00408456	0.00414737	0.00328451	0.00360659	0.00388267	0.00344527	0.00382395	0.00402503	0.00344369	0.00360756	0.0035245	0.00339486	0.00385562	0.0036637	0.00378275	0.00377229	0.00352564	0.0910464	0.478168	0.426963	0.462288	0.510519	0.47418	0.0135431	0.541289	0.784891	0.0777636	0.35241	0.624844	0.312206	0.344358	0.895729	0.905445	0.735339	0.270463
cg24393942	17	79634844	1235	-0.00624995	-0.00237548	0.0121128	-0.00028209	-0.00312451	-0.00811626	0.00170253	0.00318308	-0.00269475	0.00462481	0.00253353	0.00501439	0.00133399	-0.001492	-0.00846154	0.00312321	0.000782091	0.00497628	0.00458573	0.0047146	0.00468191	0.00400764	0.00437634	0.00454909	0.00424959	0.00423486	0.0046931	0.0038722	0.00381752	0.00373091	0.00409519	0.00421417	0.00439089	0.0041579	0.00394265	0.00420816	0.17291	0.614362	0.00967723	0.943885	0.475254	0.0743991	0.68869	0.45227	0.565837	0.232336	0.506909	0.178944	0.744617	0.723306	0.0539711	0.452562	0.842758	0.236994
cg22209573	17	79652244	1237	-0.00127011	-0.00113511	0.00664433	0.00223172	-0.0017457	-0.0046054	0.00422586	-0.00647266	-0.00383762	-0.00256953	0.000994967	0.00244789	-0.000543732	-0.00271669	-0.00697988	0.00211732	-0.00608941	0.000641151	0.00360987	0.00412829	0.00427756	0.00360739	0.00374453	0.00409315	0.0035914	0.00377466	0.00380044	0.00342821	0.00329529	0.00345828	0.00362678	0.00412566	0.00392673	0.00388334	0.00389085	0.00366964	0.724957	0.783348	0.120352	0.536146	0.641072	0.260526	0.239331	0.0863876	0.312599	0.45354	0.7627	0.479047	0.880827	0.510225	0.0754809	0.585594	0.11757	0.861302
cg08782899	17	79652389	1237	-0.00575197	-0.000992701	0.00333953	0.00120808	-0.00272553	-0.0102792	0.00233284	0.00119447	0.000825903	0.00263929	0.00335434	0.00734486	0.00238166	-0.00425219	-0.000473953	0.00542081	0.000689752	0.00746366	0.00576321	0.00591719	0.00588809	0.00472723	0.00555664	0.00527466	0.00556417	0.00575379	0.00602575	0.00504971	0.00496487	0.00497781	0.00519382	0.00574024	0.00522768	0.00507076	0.00509227	0.00520336	0.318255	0.866768	0.5706	0.798292	0.62378	0.0513201	0.675025	0.835543	0.890982	0.60121	0.499285	0.140072	0.646553	0.458834	0.927761	0.285054	0.892255	0.15146
cg14475480	17	79655469	1237	0.00365259	0.00499317	0.00332373	0.00272224	0.00245612	-0.00062114	0.000283408	-0.00308412	-0.00310015	-0.00182154	-0.00572997	-0.00078678	0.000581022	0.000540852	-0.00307783	-0.00389801	0.000839869	-0.00422822	0.00500581	0.00521725	0.00510698	0.00431206	0.00479836	0.00490948	0.00483334	0.00514195	0.00510389	0.00451791	0.00445043	0.00449024	0.00443354	0.00494287	0.00474522	0.00485755	0.00457576	0.00478768	0.465592	0.338542	0.515163	0.527839	0.608744	0.899322	0.953242	0.548642	0.543579	0.686813	0.197917	0.860907	0.895735	0.912869	0.516586	0.422284	0.854369	0.377158
cg20092334	17	79656295	1237	0.00368569	0.00145105	0.00289176	0.00453572	0.00478698	-0.00112545	0.00305249	-0.00309841	-0.00323416	-0.00434418	-0.00770773	-0.0011719	-0.00147248	0.000740149	-0.003313	-0.00575882	0.00109931	-0.0034609	0.00583271	0.00609436	0.00593399	0.00488349	0.00565722	0.00554691	0.00552085	0.00589204	0.0058723	0.00520939	0.00502259	0.00518445	0.00517584	0.00575857	0.00541793	0.00550827	0.00518889	0.00555603	0.527452	0.811806	0.626031	0.353	0.397457	0.839216	0.580331	0.598982	0.581805	0.404329	0.124879	0.821169	0.776034	0.89773	0.540876	0.295798	0.832218	0.533344
cg01194405	17	79680320	1237	0.00731081	-0.00155252	-0.000936479	0.00423599	0.00366825	0.00484175	-0.00137745	-0.00240894	-0.000780769	-0.00706037	-0.00495579	-0.00810083	-0.00372188	0.00723172	-0.0021902	-0.00294716	-0.00168016	-0.0071491	0.00593895	0.00613685	0.00612189	0.00523104	0.00613491	0.00565367	0.00580926	0.00610176	0.00624303	0.00517866	0.0051663	0.00516851	0.00520903	0.00572659	0.00569379	0.00574656	0.00560421	0.00568179	0.218325	0.800281	0.87842	0.418066	0.549886	0.391782	0.81257	0.692995	0.900474	0.17277	0.337431	0.117034	0.474914	0.20665	0.700485	0.608052	0.764328	0.208303
cg07746245	17	79680420	1236	0.000202921	0.00196219	0.00067107	0.00345389	0.000378275	-0.00201902	0.00206011	-0.00269668	-0.00164725	-0.00415842	-0.00215954	-5.93739e-05	0.00130196	0.00042762	-0.000544931	-0.00329976	0.000404651	-0.00219825	0.00438287	0.00459648	0.00455703	0.00361089	0.00429234	0.00413173	0.00432017	0.00456743	0.00457128	0.00389546	0.00383261	0.0038904	0.00396854	0.0043352	0.00420047	0.00428419	0.00404234	0.00413116	0.963072	0.669459	0.882926	0.338809	0.929775	0.62508	0.633463	0.554913	0.718587	0.285744	0.573119	0.987823	0.742859	0.921425	0.896779	0.44117	0.920263	0.594647
cg09996840	17	79680718	1237	-0.00254287	0.00500151	0.00341085	-0.00550593	-0.00377837	-0.00408066	0.00583267	-0.00691669	0.00155695	0.00164535	0.00198413	-0.000566925	0.00659043	-0.00580414	-0.00436342	0.00294806	-6.04047e-06	0.00043677	0.00420167	0.00442267	0.00430882	0.00380483	0.00395154	0.00434813	0.0039301	0.00441782	0.00422015	0.00377987	0.00364289	0.0037579	0.00410306	0.00440931	0.00402519	0.00387874	0.00403279	0.00414377	0.545042	0.258105	0.428596	0.147872	0.338983	0.347995	0.137781	0.117434	0.712179	0.66335	0.585988	0.880085	0.108224	0.188061	0.278352	0.447221	0.998805	0.916055
cg03447972	17	79686433	1235	-0.000311756	0.00204719	0.00728103	0.00318095	-0.000694525	-0.00364063	0.00161864	-0.00102016	-0.00339103	0.00133535	0.000375021	-4.95457e-06	0.000118022	-0.00929009	-0.00490896	0.00320827	0.000408592	0.0047372	0.00383473	0.00388716	0.00380833	0.00317545	0.00373141	0.00357659	0.0037356	0.00389401	0.00397192	0.00329989	0.00326926	0.00331238	0.00344203	0.00381802	0.00364934	0.00349741	0.00347903	0.00359869	0.935205	0.598433	0.055893	0.316473	0.852343	0.308723	0.664796	0.793335	0.393244	0.685724	0.908674	0.998807	0.972647	0.0149651	0.178572	0.358971	0.906508	0.188051
cg03750525	17	79793795	1237	0.0064982	0.00127262	-0.00446233	0.00158459	-1.64484e-05	0.00303306	0.00293924	-0.00195169	0.00316222	-0.00677174	-0.00192184	-0.00342881	-0.00393941	0.00392646	-0.0026258	-0.00502816	0.00110542	-0.0053441	0.00562334	0.00588064	0.00583852	0.00482841	0.00543125	0.00531419	0.00557114	0.00580842	0.00582309	0.00502663	0.00475058	0.00480853	0.00512943	0.00557676	0.00530055	0.00518102	0.00512269	0.00522604	0.247854	0.82867	0.444694	0.742776	0.997584	0.56817	0.597788	0.736863	0.587096	0.177925	0.68581	0.475804	0.442486	0.481386	0.62033	0.331799	0.829152	0.306502
cg25235958	17	79797058	1237	-0.00240495	0.0024283	-0.00340581	0.00370137	-0.00328544	0.00201864	0.00221821	-0.00327233	-0.00345431	-0.00556274	1.49615e-05	-0.000885838	0.00373737	-0.000394184	-5.04438e-05	-0.00649367	0.000245865	-0.00391931	0.00491549	0.00537413	0.00514177	0.00432561	0.00500356	0.00508929	0.00485717	0.00513678	0.00487992	0.00419504	0.00437115	0.00449347	0.00459676	0.00492791	0.00460512	0.00479578	0.00462644	0.00462126	0.624658	0.651377	0.507727	0.392171	0.511426	0.691629	0.647896	0.524099	0.47903	0.18483	0.997269	0.843719	0.416193	0.936245	0.99126	0.175724	0.957618	0.396379
cg01400638	17	79797373	1235	-0.00921379	-0.00182868	-0.0064177	0.00543432	-0.00600433	-0.000418965	0.00284312	-0.000134687	0.000676501	-0.00727703	0.00170546	0.00659866	0.00438222	0.00174124	0.00470617	-0.00370552	0.00475108	-0.00371222	0.00447467	0.00486611	0.00442386	0.00372847	0.00418649	0.00431108	0.00392262	0.00412966	0.00413943	0.00364513	0.00397884	0.00408232	0.00386424	0.00408063	0.00431262	0.00387215	0.00411071	0.00398289	0.039485	0.707065	0.146863	0.144973	0.151511	0.922581	0.468574	0.973982	0.870181	0.0458938	0.668191	0.106008	0.256776	0.669591	0.275161	0.338585	0.247771	0.351315
cg17879076	17	79800068	1237	0.0041225	0.000910747	-0.00201395	0.00362544	-0.000323759	-0.00148287	0.00151595	0.000498922	0.00152318	-0.00936033	-0.00314969	-0.00216013	-0.00127676	0.00259943	-0.00179878	-0.00222757	0.00343562	-0.00454178	0.00508787	0.00530653	0.00530809	0.00463494	0.00527834	0.00499285	0.00505772	0.00518947	0.00534796	0.00475647	0.00453169	0.00460854	0.00467795	0.00503988	0.00484296	0.0048412	0.00481439	0.00505425	0.417791	0.86373	0.704382	0.434099	0.951091	0.766467	0.764384	0.923408	0.775786	0.0490779	0.487033	0.639268	0.784906	0.606013	0.710323	0.645425	0.475465	0.368862
cg23565609	17	79800926	1237	0.00134517	0.00344702	0.00107707	0.00222016	-0.00286132	-0.00112922	0.00506393	-0.00824301	-0.00146761	-0.0102983	-0.00319006	-0.00232428	0.000138458	0.000658392	-0.00301737	-0.00393631	0.00495133	-0.00437122	0.00607287	0.00624877	0.0065777	0.00529515	0.00645267	0.00606426	0.00596051	0.00636823	0.0061758	0.00564256	0.00548326	0.00569332	0.00571044	0.00622501	0.00610272	0.00587782	0.00579214	0.00605608	0.8247	0.581201	0.869932	0.67501	0.657454	0.852281	0.395559	0.195529	0.812161	0.0679838	0.560713	0.683092	0.980656	0.915768	0.621003	0.503056	0.392642	0.470423
cg03816568	17	79804682	1237	-0.00456559	0.000483809	-0.00451706	0.00387186	-0.00426287	-0.000280294	0.007867	-0.0076256	0.00311522	-0.00468171	0.00070863	0.00435953	0.00633567	-0.00331453	0.00300263	-0.00108272	0.0037883	0.000998247	0.00487427	0.00491926	0.0050412	0.00402726	0.00482003	0.00487172	0.0044827	0.00466298	0.00471128	0.00408578	0.00431612	0.00451845	0.00443182	0.00468759	0.00466767	0.00441429	0.00458154	0.00440264	0.348927	0.921654	0.370237	0.336344	0.376476	0.954119	0.0792648	0.101976	0.508468	0.251855	0.869588	0.334631	0.152836	0.479514	0.520041	0.806243	0.408316	0.820627
cg20623506	17	79813410	1237	0.0040507	0.00129481	0.00112574	0.00291141	0.000491103	-0.0015758	0.00209384	-0.00415979	-0.0028658	-0.00667399	-0.00157978	-0.000237604	-0.000208576	-0.000239275	-0.00370058	-0.00444471	0.00288792	-0.00328312	0.00475738	0.00481716	0.00484125	0.00398224	0.00464734	0.00456915	0.00447023	0.00472248	0.00464826	0.00425032	0.00403906	0.00416713	0.00425025	0.00463399	0.00436665	0.00440408	0.00423444	0.00442627	0.394516	0.788091	0.816126	0.464719	0.915841	0.730187	0.639502	0.3784	0.537543	0.116361	0.695704	0.95453	0.96086	0.95882	0.396737	0.312866	0.495234	0.458248
cg17054691	17	79813439	1237	0.00245716	0.000149232	0.00241329	0.0056601	0.00370066	0.00263255	0.00468894	-0.00105562	-0.000642094	-0.00705994	-0.00193022	-0.00296939	0.00140692	0.00256421	-0.00480422	-0.00755698	7.10497e-05	-0.00411438	0.00616373	0.00657491	0.00634993	0.00529872	0.00639394	0.00597389	0.00589606	0.00648704	0.00656844	0.00547933	0.00533853	0.00542952	0.00536382	0.00627305	0.00578372	0.00594317	0.00569681	0.00578283	0.690152	0.981892	0.703908	0.28543	0.56274	0.659448	0.426459	0.870733	0.922127	0.197583	0.717678	0.58445	0.793092	0.682711	0.406174	0.203536	0.990049	0.476785
cg14492337	17	79813507	1237	-0.00198602	0.00302859	-0.00130449	0.00211742	0.00043502	0.00328458	0.000921236	5.87471e-05	-0.00132089	-0.00140816	0.00212789	-0.00293548	0.000746427	-0.00162976	0.000797022	-0.00101789	0.00168822	0.000930592	0.00467535	0.00525659	0.00499218	0.00422689	0.00468074	0.00512767	0.00435198	0.0048037	0.00492675	0.00395027	0.00448078	0.00439077	0.00454554	0.00411768	0.00469511	0.00448749	0.00473588	0.00464573	0.670993	0.564513	0.793857	0.616414	0.925953	0.521809	0.832355	0.990242	0.788618	0.721488	0.634864	0.503777	0.869565	0.692255	0.865202	0.820557	0.721485	0.841237
cg06739752	17	79837157	1237	-0.00577256	-0.002672	0.00123818	6.2754e-07	0.00148165	0.000553831	0.00874609	0.00113382	-0.000339979	-0.00707222	-0.00410857	-0.00164037	0.00490646	-0.00217333	-0.0032151	0.0016103	-0.00241202	0.000693094	0.00355713	0.00408329	0.00385683	0.00334755	0.00365722	0.00395543	0.00353314	0.00386684	0.00349249	0.00314752	0.00362654	0.00353179	0.00338041	0.00380215	0.00354108	0.00348463	0.00368231	0.00363358	0.104629	0.51287	0.748184	0.99985	0.685383	0.888646	0.013307	0.769357	0.922452	0.0246453	0.257249	0.642319	0.146657	0.567588	0.363908	0.643998	0.512449	0.848724
cg00058644	17	79844023	1237	-0.00797502	-0.000139015	0.00387641	-0.000347918	-0.00321661	-0.00289438	0.00905166	-0.00528007	-0.00153704	-0.00290857	-0.0031634	0.00395811	0.00370563	-0.0057566	-0.00223285	-5.16846e-06	0.00300669	0.00436081	0.00404733	0.0041629	0.00418408	0.00363099	0.0043271	0.00405449	0.00367175	0.00387442	0.00395488	0.00360702	0.00377853	0.00373269	0.00380361	0.00397783	0.0037837	0.00407468	0.0041186	0.00381546	0.0487876	0.973361	0.354204	0.923664	0.457262	0.475307	0.0136931	0.172944	0.69754	0.420034	0.402478	0.288967	0.329936	0.147849	0.555108	0.998988	0.465374	0.253067
cg00259234	17	79844397	1237	0.00161523	0.0023698	0.00291528	0.00286732	-0.000879029	-0.00281924	0.00369905	-0.00364531	-0.00436825	-0.00533807	-0.00178205	-0.00076332	-0.000152115	-0.000384342	-0.00354198	-0.00327885	0.00283569	-0.00267097	0.0041772	0.00442335	0.00436899	0.00373451	0.0042046	0.004008	0.00402422	0.00434175	0.00418925	0.003798	0.00370365	0.00376429	0.00385424	0.0041527	0.00391971	0.00415265	0.00387666	0.00400761	0.698995	0.592133	0.504603	0.442612	0.834398	0.481805	0.357993	0.401136	0.297075	0.159874	0.630403	0.839307	0.968518	0.926259	0.366191	0.429774	0.464488	0.505109
cg24384659	17	79855886	1234	-0.00730219	-0.00449901	0.00186693	0.00303722	-0.0081433	0.00159383	0.00920837	-0.00672761	-0.00244524	-0.000484086	0.00436312	-0.00507566	0.00134581	-0.00169891	-0.00616189	-0.00296717	0.00566593	0.00113041	0.00610833	0.00602288	0.00573967	0.00503036	0.00567426	0.00587323	0.00495904	0.00573719	0.00538629	0.00498784	0.00498153	0.00523706	0.00541654	0.0063067	0.00597412	0.00532002	0.00513496	0.00542909	0.231912	0.455072	0.744979	0.545991	0.15125	0.786105	0.0633275	0.240944	0.649847	0.922684	0.381107	0.332455	0.803776	0.787636	0.302339	0.577024	0.269852	0.835062
cg21823502	17	79856430	1237	0.00120858	0.00204286	0.00234195	0.00325837	0.00191941	-0.000696051	5.27957e-05	-0.00234358	-0.00181845	-0.00438349	-0.00382986	-0.00101456	0.00185829	0.00066391	-0.00114552	-0.00526714	0.0024675	-0.00256118	0.00427363	0.00462828	0.00445335	0.00378846	0.00446166	0.0043007	0.00411077	0.00444426	0.00429873	0.00390668	0.00381345	0.00399373	0.00393814	0.00429075	0.00405094	0.0041447	0.00393903	0.00418461	0.777331	0.658934	0.598968	0.389746	0.667049	0.871427	0.989753	0.597967	0.67228	0.261841	0.315233	0.799466	0.637019	0.877034	0.777346	0.203795	0.531038	0.540507
cg01618928	17	79870762	1237	0.00432112	0.00264803	0.00449648	-8.82837e-05	0.00376138	-0.0023355	0.00333693	-0.00595314	-0.00527767	-0.00241292	-0.00237811	0.000769062	-0.000889508	0.00158375	-0.00464793	-0.00372785	-0.00133506	-0.00369009	0.00560579	0.00585812	0.00578386	0.00500404	0.00547244	0.00558556	0.00526259	0.00571949	0.00563328	0.00501942	0.00485028	0.00501933	0.0050163	0.00551238	0.00526069	0.00563733	0.00514997	0.00541898	0.440807	0.65125	0.436912	0.985924	0.491874	0.67585	0.526025	0.297945	0.348824	0.630718	0.623919	0.878225	0.859254	0.773877	0.376955	0.508434	0.795453	0.495899
cg08328716	17	79875053	1237	0.00306264	0.00247572	0.00595404	0.00345799	0.00102774	-0.00136305	0.00256386	-0.00422422	-0.00490677	-0.00607742	-0.00269314	0.000408061	-0.00336041	0.00175367	-0.00384615	-0.0036899	-0.00177835	-0.00409988	0.00424367	0.00448197	0.00456417	0.00390022	0.0042206	0.00412757	0.00406116	0.00446864	0.00425632	0.00381063	0.003681	0.00380079	0.00383356	0.00416834	0.00407458	0.00435646	0.00406839	0.00400864	0.470481	0.580692	0.192057	0.375286	0.807614	0.741225	0.527837	0.344504	0.248985	0.110744	0.464393	0.914502	0.380716	0.673965	0.345202	0.396998	0.662029	0.306421
cg18631330	17	79899941	1237	-0.00102284	-0.00315054	0.0100661	0.00363163	-0.00129972	-0.00786467	-0.000153081	-0.000177703	-0.00169365	0.00528453	0.00529	0.00526816	-0.00553601	0.000483982	-0.00781031	-0.00274177	-0.00342817	0.00119621	0.00445622	0.00423144	0.0042727	0.00355446	0.00412802	0.00413782	0.00410444	0.00404543	0.00395177	0.00328652	0.0037353	0.00387411	0.00404448	0.00393687	0.00403755	0.00376415	0.00390386	0.00379326	0.818456	0.45654	0.0184771	0.306919	0.752872	0.0573439	0.970249	0.964963	0.668229	0.107848	0.156712	0.173881	0.171068	0.902158	0.0530619	0.466376	0.379863	0.752495
cg05454957	17	79906039	1237	0.00356822	-0.00203258	-0.000691316	0.00147611	0.00176262	-0.00366932	0.00419964	-0.000528249	-0.00322075	-0.00368543	-0.00590481	0.000160725	-0.00153626	0.00439336	0.000488037	0.00139311	8.11565e-05	-0.000554198	0.0046993	0.0046033	0.00500384	0.00406892	0.00467182	0.00474102	0.0045199	0.00471667	0.00484519	0.00405651	0.00410242	0.00430558	0.00409227	0.004461	0.00435349	0.00445449	0.00416141	0.00444685	0.447669	0.658816	0.890116	0.716772	0.705959	0.438959	0.352814	0.910826	0.506222	0.363603	0.150052	0.970222	0.707359	0.324704	0.910742	0.754476	0.984441	0.900819
cg24931187	17	79906056	1214	-0.00982236	-0.00124438	-0.00258651	0.00396164	-0.00620626	-0.0066421	0.00652741	-0.00331919	0.00509398	-0.00335925	0.00103338	0.00856343	0.00559475	-0.000545539	0.00147727	-0.000800021	0.00382033	0.00344513	0.00360693	0.00447708	0.00416003	0.00350792	0.00366507	0.00406514	0.00344099	0.00420538	0.00384032	0.0032837	0.00421066	0.00341914	0.00360204	0.00402796	0.00376258	0.00306918	0.00358858	0.00367188	0.00646539	0.781055	0.534104	0.258754	0.0903879	0.102277	0.057834	0.429953	0.184692	0.306304	0.806131	0.0122606	0.120371	0.892266	0.694599	0.794352	0.287066	0.348117
cg08048824	17	79926625	1237	-0.00398625	-0.0024584	0.00411454	0.000805297	-0.00266705	-0.00680556	0.00160008	0.0021174	-4.99757e-06	0.00299888	0.0032698	0.00390034	-0.000844159	-0.00274571	-0.00101137	0.00368395	0.000780907	0.00710349	0.00387527	0.00405989	0.00396253	0.00339769	0.00380889	0.00373097	0.00386687	0.00399352	0.00386028	0.00347672	0.00333393	0.00345795	0.0036974	0.0039119	0.0037103	0.00371326	0.0035006	0.00373358	0.30365	0.544824	0.299102	0.812647	0.483793	0.068141	0.679026	0.595968	0.998967	0.388379	0.326709	0.259347	0.819404	0.482749	0.785173	0.321145	0.823475	0.0570933
cg16124975	17	79938941	1237	-0.00666448	0.00913805	-0.00281765	0.00288174	0.00116484	-0.00374916	-0.00249991	-0.00346128	0.0007873	-0.00427789	0.00318119	-0.00125975	0.00434998	0.00224115	-0.000627918	-0.00493951	-0.00673177	0.00257477	0.00470563	0.00503726	0.0046428	0.00415374	0.00456308	0.00465403	0.00439106	0.00482948	0.00487022	0.00439127	0.00415902	0.0045771	0.00471954	0.00485585	0.00469476	0.00452483	0.00485566	0.00452864	0.156694	0.0696636	0.543926	0.487827	0.798511	0.420488	0.569141	0.473561	0.871577	0.329967	0.444337	0.78314	0.356688	0.644414	0.893601	0.274989	0.165632	0.569661
cg20538228	17	79941335	1236	-0.00146928	-0.00290083	0.00501732	0.000135444	0.00232125	-0.00325557	0.00140443	0.00146203	-0.00186034	0.00278772	0.000229888	0.000671022	-0.00140025	-0.00464461	-0.0025416	0.00424138	-0.00167474	0.00489668	0.00443751	0.00465466	0.00446953	0.00375278	0.00442335	0.00416999	0.00427604	0.00456495	0.0045763	0.00390594	0.00378184	0.00381814	0.00391145	0.00446277	0.00403991	0.00418441	0.00391979	0.00407909	0.740566	0.533147	0.261625	0.971209	0.599742	0.434971	0.742578	0.748762	0.684362	0.475405	0.951529	0.860494	0.720352	0.297994	0.529268	0.310766	0.669195	0.22997
cg08753002	17	79949255	1234	-0.00301721	0.00202144	0.00347901	0.00328245	-9.14147e-05	0.000775256	0.00331305	-0.00293169	-0.00248546	-0.00479186	-0.00194971	-0.000596005	0.0025707	-0.000268663	-0.00325546	-0.00263742	0.00214013	-0.00352923	0.00427261	0.00456587	0.00462431	0.00399189	0.00455371	0.00438942	0.00423409	0.00438152	0.0043693	0.00396652	0.00383451	0.00392007	0.00386732	0.00424738	0.00429384	0.0043645	0.0040726	0.00412629	0.480079	0.657963	0.451852	0.410918	0.983984	0.859808	0.433937	0.50343	0.569461	0.227018	0.611128	0.879156	0.506227	0.949564	0.448349	0.545651	0.599238	0.392383
cg05636603	17	79949263	1237	-0.00767003	-0.00124542	-0.0052984	-0.00123433	-0.00367295	-0.00676198	0.00846725	-0.00432516	0.00280877	-0.00473136	-0.00245133	0.00568208	0.00289775	-0.00389508	0.00157867	0.000885428	0.000432687	0.00432218	0.00385202	0.00433038	0.00430989	0.00331983	0.00366471	0.0039041	0.00334547	0.00389131	0.00370209	0.00338477	0.00380324	0.00361759	0.00389546	0.00381818	0.00381511	0.00367399	0.0035615	0.0035395	0.0464624	0.773653	0.218937	0.710038	0.316223	0.0832696	0.0113752	0.266356	0.448032	0.162162	0.519228	0.116256	0.456949	0.307661	0.679024	0.809556	0.903303	0.222038
cg10080728	17	79949717	1234	0.00392419	0.00278037	0.00249769	0.0031871	0.000992968	0.0026434	0.00151631	-0.00390766	-0.00240958	-0.00573061	-0.00428767	-0.00274925	-0.00153202	-0.000682775	-0.00475123	-0.00155845	0.00022361	-0.0037997	0.00418475	0.00448459	0.00419462	0.00364721	0.00435983	0.00392109	0.00417745	0.00425738	0.00435241	0.00361612	0.00365348	0.00368431	0.00365542	0.00409279	0.00400848	0.00396929	0.00387715	0.00393065	0.34838	0.535269	0.551542	0.382203	0.819838	0.500217	0.716624	0.358694	0.579839	0.113025	0.240561	0.455544	0.675136	0.867509	0.235901	0.694595	0.954008	0.333701
cg00598204	17	79961522	1237	0.00603605	0.00530755	0.00477368	0.00470285	0.0027107	0.00185239	0.00131898	-0.00380113	-0.00554543	-0.00477674	-0.00445546	-0.00128001	5.73251e-05	-0.000162492	-0.00588806	-0.00444084	0.000602032	-0.00527077	0.0049103	0.00518946	0.00485606	0.00409209	0.00477091	0.00470503	0.00460367	0.0049469	0.00494546	0.00438201	0.00410759	0.00433411	0.00438893	0.00468518	0.0045974	0.00432358	0.00438228	0.00451847	0.218973	0.306424	0.325591	0.250452	0.569918	0.693799	0.77449	0.442258	0.262153	0.275678	0.27806	0.767739	0.989579	0.972333	0.200286	0.304363	0.890731	0.243414
cg05277504	17	79961614	1237	0.00544989	0.00111615	-0.000555485	0.00287203	-0.00103659	-0.00196333	-0.00104354	-0.00578343	-0.00392656	-0.00233593	0.00495029	0.00458235	-0.00194266	-0.00358298	0.00116767	-0.00437538	0.005676	-0.00289479	0.0047883	0.00501463	0.00499957	0.00435131	0.0048726	0.00487794	0.00453202	0.0049127	0.00501607	0.00465306	0.00438777	0.00452287	0.00460076	0.0049119	0.00481989	0.00468332	0.00456333	0.00474535	0.255051	0.823863	0.911532	0.50923	0.831532	0.687321	0.817889	0.239099	0.433747	0.615654	0.259235	0.310988	0.672844	0.465726	0.808578	0.350176	0.213563	0.541845
cg08091666	17	79961769	1237	0.00386947	0.00100988	0.00291239	0.00374368	0.0036579	-0.000951195	0.0015543	-0.00239988	-0.00470655	-0.00571936	-0.00536506	0.000418042	-0.000634658	0.000785135	-0.00196129	-0.00436682	1.12271e-05	-0.00381758	0.00462712	0.00480042	0.004646	0.00398037	0.00440022	0.00444189	0.00444053	0.00471563	0.00455886	0.00407985	0.00390163	0.00409543	0.00406658	0.00447348	0.00425675	0.00446975	0.00413401	0.00427836	0.403009	0.833376	0.530751	0.346943	0.405804	0.830436	0.72632	0.610807	0.301886	0.160958	0.169106	0.918697	0.875981	0.86068	0.644979	0.328584	0.997833	0.372232
cg20792436	17	79972570	1237	0.00330492	0.00227576	0.00368426	0.00333527	0.000155925	-0.00333488	0.00265904	-0.00350294	-0.00452173	-0.00420911	-0.00297698	0.00192671	-0.000758542	-0.000370416	-0.00429675	-0.0036962	0.00249858	-0.00319279	0.00425414	0.00444504	0.00444079	0.00379256	0.00428777	0.00430005	0.00417454	0.00442726	0.00432055	0.00396987	0.00372694	0.00391689	0.0038733	0.00416977	0.00417435	0.00422315	0.00403207	0.00416455	0.437235	0.608667	0.406742	0.379172	0.970991	0.438018	0.524147	0.428815	0.295301	0.289025	0.424422	0.622792	0.844737	0.929214	0.303329	0.381453	0.535471	0.443283
cg16252995	17	79991871	1237	0.00216868	0.00463699	0.00198856	0.00424327	-0.00503329	0.00663557	0.00175244	-0.00473426	0.00152857	-0.00711818	0.000843031	-0.000964518	0.00436357	0.00202964	-0.00580113	-0.00726201	0.00597134	-0.00599562	0.00541571	0.00572112	0.0058069	0.00454898	0.00551018	0.00515427	0.00534135	0.00577867	0.00557603	0.00495032	0.0048893	0.00505755	0.00508928	0.0054212	0.00523368	0.00505226	0.00484152	0.00527131	0.68883	0.417651	0.732015	0.350926	0.361005	0.197958	0.742845	0.412636	0.783983	0.150456	0.863104	0.848754	0.391221	0.708114	0.267679	0.150611	0.217441	0.255368
cg25400422	17	80008917	1237	-0.0058986	0.00924063	-0.000669479	0.00249275	-0.00659908	0.0061798	0.00337751	-0.00773917	-0.00270125	-0.00833906	0.000836397	0.00311953	0.00361319	-0.00384235	-0.00226231	-0.00395566	0.00433431	-0.00740109	0.00504092	0.00524572	0.0050439	0.00397879	0.00507079	0.00511581	0.00455593	0.00483638	0.00460145	0.0042017	0.00457122	0.00457098	0.00470266	0.00482313	0.00469173	0.00444955	0.0044858	0.00437358	0.241943	0.078144	0.894407	0.53098	0.193124	0.227054	0.458485	0.109555	0.557174	0.0471794	0.854821	0.494945	0.442292	0.425654	0.62967	0.374002	0.33393	0.0906027
cg17251031	17	80022047	1236	-0.000113627	0.00656488	0.00761499	0.00416398	-0.00167437	-0.00517258	0.00402204	-0.00352298	-0.00385542	-0.00623879	-0.00216588	0.00211522	0.00215538	-0.0026257	-0.0105197	-0.00454384	0.000605475	0.000693864	0.00366594	0.00401695	0.00374716	0.00328767	0.00389464	0.00381953	0.00360642	0.00404188	0.00375252	0.00317966	0.00353794	0.00358199	0.00346367	0.00376653	0.00361788	0.00346344	0.00353218	0.00345787	0.975273	0.102196	0.0421335	0.205318	0.667256	0.175658	0.264746	0.383416	0.304222	0.0497517	0.540414	0.554845	0.533756	0.485732	0.00364093	0.189539	0.863896	0.840963
cg19917300	17	80022823	1237	0.00314558	0.00102546	0.00197237	0.00449455	0.000762734	0.00244431	0.000945606	-0.00138841	-0.00506263	-0.00760602	-0.0040116	-0.00448482	-0.00183096	0.00138364	-0.00362249	-0.00323941	0.0013788	-0.00526515	0.00549262	0.00572407	0.00560959	0.00454194	0.00516941	0.00523991	0.00508342	0.00574211	0.0055603	0.00461531	0.00477973	0.00479115	0.0049161	0.00548349	0.00504516	0.00489562	0.00472302	0.00515919	0.566854	0.857821	0.725132	0.322386	0.8827	0.640873	0.852431	0.80894	0.362561	0.0993529	0.401304	0.349241	0.709565	0.800787	0.472749	0.508166	0.770339	0.307473
cg26512468	17	80022958	1237	0.00309987	0.00322095	0.00610213	0.00149199	0.00236855	-0.00308916	0.00181592	-0.00361555	-0.00738342	-0.00311864	-0.00279815	0.000246254	-0.000799731	-0.00119348	-0.00530574	-0.00429171	5.29197e-05	-0.00304999	0.00410673	0.00440374	0.00423729	0.00382294	0.00416006	0.0041536	0.00394623	0.00422412	0.00402494	0.00393203	0.00364608	0.00393241	0.00375692	0.00428674	0.00410685	0.00415176	0.00384212	0.00398694	0.450354	0.464527	0.149838	0.696335	0.569116	0.457039	0.645398	0.392036	0.0665922	0.427697	0.44282	0.950068	0.831429	0.780696	0.196383	0.301272	0.989011	0.444274
cg20780302	17	80062106	1237	0.00322273	-0.00104546	0.00124832	0.0079418	-0.00012597	-0.00785448	-0.00839168	-0.00567654	-0.005879	-0.0106402	-0.00687648	-0.00435167	0.00231658	0.00336538	-0.00159749	-7.63357e-05	-0.001111	0.00120907	0.00590393	0.00639805	0.00587231	0.00504901	0.00623903	0.00597858	0.00564917	0.0063038	0.00562152	0.00538865	0.00527584	0.00566682	0.00582381	0.00606691	0.00577219	0.00559174	0.00594965	0.00556658	0.58516	0.870201	0.831656	0.115732	0.983891	0.188923	0.137419	0.367857	0.295652	0.0483182	0.192441	0.442535	0.690794	0.579093	0.781967	0.989108	0.851869	0.828051
cg07310278	17	80075713	1237	0.00488988	0.000488143	0.000344796	0.0040506	0.00184055	-6.91004e-05	0.000522317	0.000877671	-0.00134633	-0.00415243	-0.00276366	-0.00159025	-0.00310884	0.00446091	-0.00115481	-0.00417202	-0.00264097	-0.00213997	0.00504869	0.00534239	0.00503892	0.00438065	0.00489157	0.00473516	0.00479821	0.0052069	0.00502889	0.00455984	0.00441115	0.00459676	0.00462814	0.00509707	0.00472864	0.00478532	0.00450254	0.00471757	0.332773	0.927197	0.945446	0.355144	0.706716	0.988357	0.913316	0.866143	0.788916	0.362479	0.530976	0.72938	0.501758	0.381471	0.807063	0.383298	0.557504	0.650105
cg12952529	17	80092274	1237	0.0088894	0.000577455	-0.0037692	0.00447393	0.000665888	0.00248697	-0.000756034	-0.00123359	-0.00207366	-0.00535227	-0.000165074	-0.000822675	-0.0036685	0.000528907	-0.000542737	-0.00483028	-0.000249013	-0.00277987	0.00492551	0.00521254	0.00493707	0.00413379	0.00467398	0.00476036	0.00474832	0.00507591	0.0049776	0.00423098	0.00435384	0.00445897	0.00450916	0.00496948	0.00456361	0.00461853	0.00443331	0.00464901	0.0711115	0.911789	0.445195	0.279127	0.886711	0.601368	0.873494	0.807984	0.676972	0.205865	0.969756	0.853622	0.415894	0.91524	0.905333	0.295631	0.955207	0.549874
cg24378699	17	80092310	1237	0.00571197	0.00095131	-0.00271162	0.00160418	9.9672e-05	0.00143676	-0.000298613	-0.00238037	-0.00238664	-0.00310477	-0.00736134	-0.00413506	-0.00212847	0.00289538	-0.00144105	0.000862302	-0.000286279	-0.0032767	0.00570305	0.00627261	0.00581905	0.00491326	0.00554356	0.0057456	0.00531789	0.00578504	0.00556418	0.00512252	0.00508728	0.00527145	0.0050625	0.00583561	0.00541321	0.00531774	0.00516869	0.00533204	0.316554	0.879454	0.641223	0.744047	0.985655	0.802539	0.95522	0.680728	0.667975	0.544447	0.147895	0.43279	0.674165	0.619784	0.790078	0.871183	0.95583	0.538866
cg16849440	17	80092349	1237	-0.00338962	-0.00246997	-0.00330939	0.00669448	0.000275755	-0.00100171	0.0103775	0.00386999	0.00223478	-0.00742457	-0.00222275	0.00257128	0.00298828	-0.0021562	-0.0035377	-0.00262455	0.000523022	0.000196783	0.00448899	0.00486692	0.00472637	0.00394429	0.00432375	0.00442079	0.00395432	0.00423127	0.00401007	0.00373831	0.00422806	0.00433498	0.00439595	0.00466618	0.00397289	0.0038268	0.0040924	0.00391027	0.450192	0.611802	0.483804	0.089648	0.949148	0.820741	0.00868192	0.360393	0.577328	0.0470247	0.599087	0.553084	0.496644	0.644016	0.373218	0.492817	0.898305	0.959864
cg12336460	17	80104076	1237	-0.00745076	-0.00168297	0.00285835	0.00108625	0.000305946	-0.00451192	0.0100555	-0.00694116	0.000295236	-0.00451099	-0.00396325	0.00554454	0.00483207	-0.00327501	-0.00174256	0.000655927	-0.00115358	0.00240089	0.0039508	0.00419865	0.00395232	0.00355456	0.00380519	0.00400898	0.0035853	0.00391379	0.00364915	0.00328675	0.00369018	0.00351423	0.00355866	0.00377835	0.00370144	0.00363964	0.00375311	0.0035444	0.0593102	0.688541	0.469552	0.759914	0.935917	0.260397	0.00503697	0.0761434	0.935517	0.169915	0.282823	0.114626	0.174516	0.386061	0.637797	0.856982	0.758565	0.498169
cg17251650	17	80109549	1237	0.0086164	0.00122193	0.00262568	-0.00312638	0.00255326	-3.37303e-05	-0.00267235	-0.00227259	-0.00305553	-0.00297418	-0.0016427	-0.00175813	-0.00169982	0.0018259	-0.00657152	-0.00265153	-1.28612e-06	-0.00473742	0.00424151	0.0042884	0.00397759	0.0034559	0.00412318	0.00405382	0.00386194	0.0042025	0.00396442	0.00345987	0.0035265	0.00384237	0.00366297	0.00387426	0.00387832	0.00389608	0.00364376	0.00391167	0.0422095	0.775691	0.509178	0.365651	0.535754	0.993361	0.488956	0.588665	0.440862	0.389996	0.641348	0.647266	0.642608	0.637435	0.0901847	0.496148	0.999718	0.225858
cg23522485	17	80118034	1237	0.000943873	0.00234403	0.00307688	0.00685333	0.00237109	-0.000982562	0.00307756	-0.00170579	-0.00349393	-0.00700671	-0.00450967	0.000113694	-0.00104917	0.00280987	-0.00293159	-0.00591039	-0.00420796	-0.00385262	0.00526758	0.00572532	0.00541088	0.00464308	0.00520811	0.00508425	0.00488472	0.00540181	0.00517951	0.00456315	0.00468571	0.00485351	0.00479065	0.00521059	0.00482135	0.00501183	0.00473895	0.00488559	0.857792	0.682235	0.569595	0.139936	0.648916	0.846759	0.52867	0.752169	0.499951	0.124661	0.335833	0.981311	0.826647	0.589706	0.543158	0.238284	0.374567	0.430365
cg05930386	17	80164534	1237	0.0149391	-0.000606639	0.000616166	0.000297199	0.0105861	0.0138938	-0.0108915	0.00421321	0.00294618	-0.000823878	-0.00327067	-0.011854	-0.0111544	0.00172753	0.00171779	-0.00166639	-0.00506106	-0.0174367	0.00733335	0.00752119	0.00738434	0.00639162	0.00679685	0.00694325	0.00647496	0.00750753	0.00689333	0.00629107	0.00633276	0.00650389	0.00694927	0.0069117	0.00694101	0.00715024	0.00676079	0.00679143	0.041636	0.935715	0.9335	0.962913	0.119351	0.0453865	0.0925497	0.574662	0.669092	0.895807	0.605527	0.0683641	0.108467	0.802631	0.804533	0.815719	0.454104	0.0102448
cg07508332	17	80185566	1237	0.00403398	0.00317461	0.00145177	0.00223984	0.00228349	0.000896282	0.00175985	-0.00474931	-0.00584158	-0.00679931	-0.00365379	0.00109056	-0.00297532	-0.000386433	-0.00431797	-0.00343073	-0.000816587	-0.00585918	0.00464265	0.00469998	0.00483833	0.00408966	0.00459222	0.00446191	0.00430838	0.00456118	0.00456424	0.00406338	0.00392544	0.00404516	0.00423488	0.00448169	0.00438838	0.00443622	0.00427697	0.00433232	0.384905	0.499389	0.764135	0.58391	0.619011	0.840797	0.682927	0.297762	0.200595	0.0942652	0.351959	0.78747	0.482321	0.931288	0.325138	0.439319	0.848583	0.176236
cg25804541	17	80189381	1237	0.00601893	0.00531843	0.000770129	0.00150569	-0.00609078	0.00440411	-0.00585249	-0.00290211	-0.00456583	-0.0073686	-0.00148099	-0.00267099	0.00155415	-0.00278846	0.00320316	-0.00794406	0.00640961	-0.00783055	0.00576582	0.00598982	0.0057445	0.00458862	0.00550038	0.0055905	0.00510152	0.00531531	0.0058567	0.0044667	0.00480443	0.00499261	0.00532038	0.00565048	0.00518213	0.00474784	0.00512208	0.00505327	0.296532	0.374588	0.893352	0.742809	0.268148	0.430823	0.251297	0.585072	0.435632	0.0990093	0.757888	0.592657	0.7702	0.621666	0.536498	0.0942891	0.2108	0.121237
cg10377245	17	80189973	1237	0.00648807	0.00122886	0.00151407	-9.33138e-05	0.0028502	0.00229948	-0.00270393	-0.0038483	-0.0022063	-0.00364937	-0.00164362	-0.000931273	0.00068095	-0.000102684	-0.00246255	-0.00347591	6.77344e-05	-0.00857201	0.00457024	0.00470589	0.0044576	0.00408699	0.00442604	0.00453244	0.00432544	0.00460774	0.0043751	0.00414291	0.00399264	0.00419226	0.00419223	0.00454848	0.00435124	0.00440047	0.00413328	0.00443155	0.155714	0.79399	0.734112	0.981784	0.5196	0.611917	0.531891	0.403616	0.614061	0.378388	0.680588	0.824204	0.870966	0.981989	0.571433	0.429588	0.986925	0.0530743
cg12823850	17	80189989	1237	-0.00461641	-0.00139992	-0.00524096	-0.00191161	-0.000989475	0.00184558	0.00557001	-0.00432373	0.0018014	-0.00914041	-0.00500652	0.00222712	0.00159709	-0.00397636	0.00039039	0.00162999	0.000121805	-0.00636759	0.00404314	0.00444323	0.00398922	0.0035892	0.00387115	0.00447133	0.00343548	0.00396852	0.00371674	0.00351016	0.00391144	0.00409516	0.00390891	0.00397591	0.00358427	0.00355764	0.00369735	0.00383001	0.253541	0.752709	0.188921	0.59431	0.798258	0.679783	0.104949	0.275931	0.627909	0.00921466	0.200556	0.58655	0.68285	0.317256	0.913268	0.646832	0.973719	0.0964025
cg00660167	17	80200974	1237	0.00486289	0.000442799	-0.00161562	0.00235929	0.00307128	0.00202687	-0.00250341	-0.00202001	-0.00300536	-0.0060115	-0.000831645	-0.00146869	-0.00123733	0.00285964	0.00101996	-0.00468103	0.000329255	-0.00549879	0.00455875	0.00469082	0.00478877	0.00396914	0.00461433	0.00449267	0.00436605	0.00467586	0.00469109	0.00408947	0.00393033	0.00411441	0.00416722	0.00460147	0.00432108	0.00440637	0.00419336	0.00447257	0.2861	0.924794	0.735834	0.552239	0.505669	0.651882	0.566387	0.665735	0.521748	0.141563	0.832422	0.721121	0.766528	0.534295	0.813399	0.288085	0.937416	0.218904
cg26603632	17	80201887	1237	-0.00242076	0.00487954	-0.00206013	0.00096539	-0.00410823	0.00609056	0.00741544	-0.00449819	-0.00315335	-0.00596889	-0.00186572	-0.0017397	0.00535231	-0.00138415	-0.0043839	-0.00282729	0.00776727	-0.00813476	0.00603062	0.00598361	0.00581171	0.00487152	0.00583325	0.00564053	0.00562542	0.00573786	0.0057717	0.00511993	0.00501133	0.00514885	0.00506548	0.00555896	0.00553874	0.00531239	0.00500047	0.00517092	0.688117	0.414795	0.72298	0.842912	0.481259	0.280238	0.187436	0.43307	0.584828	0.24369	0.70967	0.735453	0.290683	0.803365	0.428653	0.594582	0.120349	0.115678
cg21369801	17	80202961	1237	0.00396762	0.00427723	-0.00369184	-0.000367191	0.000899279	-0.000792672	-0.00201659	-0.00397736	-0.00111251	-0.00308728	-7.62717e-06	-0.0012254	-7.92479e-05	0.00198987	0.00198852	-0.00269785	-0.000984315	-0.00537219	0.00473639	0.00484986	0.00479236	0.00411823	0.00458713	0.00444167	0.00450564	0.00478418	0.00475014	0.00413484	0.00407318	0.00414851	0.00416198	0.00457119	0.00446213	0.00448704	0.00430191	0.00443171	0.402206	0.377815	0.441087	0.928953	0.844576	0.85836	0.654463	0.405772	0.814825	0.455275	0.998506	0.767701	0.984808	0.663339	0.655854	0.54767	0.819017	0.225429
cg00386069	17	80221646	1237	0.00230421	0.00710002	0.00880739	0.00157158	-0.00105325	-0.00650257	8.73248e-05	-0.0010429	0.000161731	-0.00280163	-0.00823427	0.00489873	-0.00243308	0.0020451	-0.00419527	-0.00441317	0.00185608	-0.0020459	0.00513478	0.00516502	0.00524142	0.00448503	0.00499317	0.00482851	0.00451962	0.00490373	0.00466355	0.00451092	0.00428632	0.00465101	0.00460544	0.00465074	0.00463617	0.00476656	0.00464081	0.00457104	0.653615	0.169245	0.0928904	0.726035	0.832936	0.178076	0.984585	0.831581	0.972335	0.534548	0.0547245	0.29222	0.597287	0.660128	0.365518	0.354518	0.689195	0.654457
cg03279076	17	80231707	1237	0.00499317	0.00229289	0.000525268	0.00144062	0.00256339	0.00202107	-0.00155809	0.000422687	-0.00537771	-0.00744626	-0.00460223	-0.00162715	-0.00300593	0.00448415	-0.000438992	-0.00131418	0.000304045	-0.00250047	0.00499232	0.00512714	0.00504415	0.00431183	0.00490641	0.00507115	0.00482346	0.00494469	0.00500029	0.00413533	0.00434965	0.00445771	0.00445485	0.00472727	0.00464243	0.00434276	0.0044115	0.00471477	0.317228	0.654725	0.917063	0.738297	0.601352	0.69023	0.746677	0.931877	0.28216	0.0717588	0.290025	0.715097	0.499832	0.342839	0.924664	0.762183	0.945052	0.595871
cg06627717	17	80240045	1237	0.00556893	0.00201928	0.00390811	0.00572021	-0.00241566	0.000352956	0.000140713	-0.00200572	-0.0035594	-0.00957999	-0.00278039	0.000559129	-0.00169001	0.00161999	-0.00464914	-0.00673905	-0.00134463	-0.00658371	0.00622175	0.00645126	0.00642032	0.00536033	0.0063387	0.0061124	0.00598774	0.00632702	0.00630095	0.00566613	0.00546892	0.00574072	0.00565704	0.00636805	0.00589633	0.00612929	0.00595217	0.00609365	0.370748	0.754277	0.542718	0.285909	0.703131	0.953952	0.981251	0.751237	0.572143	0.0908854	0.611174	0.922411	0.765136	0.799191	0.430416	0.271557	0.821275	0.279955
cg01695994	17	80246403	1237	-7.80649e-05	0.00139216	0.00292388	0.00226504	-0.00118339	-0.00357098	-0.00218819	-0.00211281	0.00163995	0.00218493	0.00220093	0.00147254	-0.0013637	-0.00323058	-0.0014395	0.00363156	-0.000370727	0.00631505	0.00386001	0.00419925	0.00394829	0.00346756	0.00399303	0.00393371	0.00402008	0.00402706	0.00405113	0.00336289	0.00340727	0.00350865	0.00378871	0.00392263	0.00380302	0.00384788	0.0036672	0.0036177	0.983865	0.740247	0.45897	0.513621	0.766952	0.36399	0.586224	0.599823	0.685615	0.515875	0.518311	0.674713	0.718893	0.410182	0.705048	0.34528	0.919477	0.080881
cg09388661	17	80247266	1237	-0.00551583	-0.00647622	0.00782897	0.00395011	6.59205e-05	-0.00858285	0.00235188	0.00246837	-0.00213738	-0.00161783	-0.0012293	0.00320491	0.00379492	-0.00125759	-0.00456683	0.00226843	-0.00433943	0.00506343	0.00423167	0.00411904	0.00441997	0.00374971	0.00421694	0.00414825	0.00412676	0.00421803	0.00408004	0.00343845	0.00364592	0.00373293	0.00380075	0.00400677	0.0040687	0.00389034	0.00395524	0.00385631	0.192416	0.115889	0.0765153	0.292138	0.987528	0.0385431	0.568738	0.558416	0.600374	0.63799	0.735988	0.390588	0.318053	0.753623	0.261679	0.55983	0.272583	0.189174
cg23404330	17	80251639	1237	0.00779761	0.00417177	0.00120009	0.00272234	0.00433976	-0.000904099	6.43783e-06	-0.00441955	-0.00339876	-0.00632843	-0.00517647	-7.06897e-05	-0.000956286	0.000464041	-0.00155974	-0.00567414	-0.000615615	-0.00440805	0.00588847	0.00601013	0.00597747	0.00513263	0.00569433	0.00574936	0.00575121	0.00587713	0.00586696	0.00532099	0.00509312	0.00525722	0.00520593	0.00562389	0.00566692	0.0055842	0.00515276	0.00543017	0.185431	0.487604	0.84088	0.595836	0.445989	0.875046	0.999107	0.452056	0.562384	0.234309	0.309455	0.989272	0.854255	0.934239	0.783135	0.309579	0.904901	0.416923
cg07081477	17	80254862	1237	0.00703113	0.00208823	-0.00614177	-0.00109109	-0.00488903	-0.000871335	-0.00283562	-0.00549189	0.00106629	-0.00128162	0.000262761	-0.00127004	-0.00554987	0.00329761	-0.000978427	-0.00677936	0.00974657	-0.00314397	0.00506183	0.00523433	0.0051304	0.00454289	0.00516721	0.00530333	0.00468672	0.00534138	0.00497094	0.00464297	0.00442189	0.00480949	0.0047972	0.00514236	0.0050076	0.00491677	0.00483912	0.00504562	0.164818	0.689931	0.231255	0.810194	0.344064	0.869495	0.545157	0.303866	0.830153	0.782522	0.952615	0.791726	0.247314	0.521352	0.845089	0.167949	0.0439968	0.533212
cg02806739	17	80273242	1237	-0.000727185	0.00278972	-0.000497468	-0.000555899	-0.00600018	-0.0037857	-0.00139247	-6.47304e-05	-0.00153348	-0.00149065	0.000947776	0.00412611	0.0031628	0.00081411	-0.00309634	-0.00391412	0.00475298	-0.00219075	0.00453513	0.00451231	0.00417729	0.00354531	0.00398607	0.00422927	0.00420716	0.00447881	0.00436353	0.00366955	0.00366982	0.00375679	0.00383286	0.00437753	0.00394939	0.00420296	0.0036583	0.00403493	0.872609	0.536414	0.905205	0.875404	0.132251	0.370723	0.740662	0.988469	0.725265	0.68458	0.796205	0.27207	0.409269	0.852464	0.433038	0.351711	0.193865	0.587167
cg21853510	17	80285525	1236	-0.00533247	0.000337181	0.00312245	-0.000209411	-0.00551951	-0.00571527	0.00184967	4.27844e-05	-0.000265963	0.00556442	0.00316971	0.00398139	-0.000232742	-0.00439347	-0.00117278	0.00352678	0.000335159	0.00336991	0.00392048	0.00404037	0.00401976	0.00337335	0.00384929	0.0037796	0.0037983	0.00402036	0.00396402	0.00352496	0.0033634	0.00348507	0.00342745	0.00385294	0.0036033	0.00374677	0.00361103	0.00363474	0.17378	0.933491	0.437291	0.950501	0.1516	0.130499	0.626277	0.991509	0.946507	0.114433	0.345982	0.253281	0.945861	0.254165	0.744823	0.346559	0.92605	0.353855
cg22482278	17	80289631	1234	-0.00402072	-0.000188357	0.00727024	-0.00058618	-0.0031204	-0.00662168	0.00352713	-0.000742719	-0.000593522	0.00207032	0.00353304	0.00419933	0.000930166	-0.00662729	-0.00263391	0.00400032	0.00113236	0.0059598	0.00406218	0.00434367	0.00426433	0.0037311	0.00418799	0.00422773	0.00409338	0.00424486	0.00413149	0.00379083	0.00358211	0.00371614	0.00380335	0.00405342	0.00387965	0.00397341	0.00386652	0.00395689	0.322275	0.965412	0.0882136	0.875161	0.456222	0.117291	0.388871	0.861104	0.88577	0.58497	0.323984	0.258465	0.806793	0.102052	0.4972	0.314044	0.769627	0.13202
cg09043518	17	80290106	1237	-0.00535145	-0.00286102	0.00297778	-0.000133611	-0.00199105	-0.00323341	0.00319603	0.00152817	0.0017767	0.00102156	0.00286772	0.00195205	0.001962	-0.00461012	-0.00180553	0.00506359	0.000542023	0.00661953	0.00394844	0.00416951	0.00391603	0.00344253	0.00370709	0.00380141	0.00373932	0.00390252	0.00394944	0.00338571	0.00332884	0.00346202	0.00361603	0.00384178	0.00368316	0.00367361	0.00355823	0.00369736	0.175312	0.492602	0.447011	0.96904	0.591205	0.395003	0.392712	0.695364	0.652811	0.76286	0.388976	0.572859	0.587416	0.230141	0.623982	0.16809	0.878927	0.0733996
cg07369606	17	80290169	1237	0.00354398	0.00179787	-0.00200612	0.00120597	0.00276291	0.000531573	0.0026142	-0.00451492	-0.000968078	-0.00665529	-0.00269441	-0.000890259	0.000977715	0.00336131	-3.05232e-05	-0.00103674	-0.00127713	-0.00591065	0.005273	0.00557421	0.00575607	0.00480074	0.00547142	0.00532599	0.00538219	0.00547649	0.00542986	0.00485697	0.004806	0.00489537	0.0050762	0.00530978	0.00517629	0.00532307	0.00493186	0.00528285	0.50152	0.747048	0.727448	0.801656	0.613579	0.920497	0.62717	0.409702	0.858497	0.170607	0.575046	0.855695	0.847266	0.526707	0.995295	0.845578	0.795671	0.263209
cg10853949	17	80290217	1237	-0.0113297	-0.00899297	-0.00460881	0.00712706	-0.00413099	-0.000399819	0.0110176	0.00507946	0.00773766	-0.00898697	0.00286942	-0.00135236	0.00791654	-0.00429147	0.00167239	-0.0049867	0.000563411	0.00554166	0.00543956	0.00601298	0.00569378	0.00478397	0.00508723	0.00594073	0.00516485	0.00566835	0.00576768	0.00519768	0.00514233	0.00502364	0.00501131	0.00573756	0.00527364	0.0049653	0.00486611	0.00558697	0.0372661	0.13476	0.418259	0.136282	0.416774	0.946342	0.0329099	0.370194	0.17974	0.0838027	0.576844	0.787777	0.114168	0.454484	0.751151	0.315229	0.907825	0.321251
cg10249734	17	80292079	1237	-0.00625724	-0.00268012	0.00562614	0.00294999	0.00041742	-0.00417232	0.0051116	0.00130796	-0.000968665	0.000482694	0.00171662	0.00265887	0.00119322	-0.00553251	-0.0012727	0.00487367	-0.00160248	0.00591917	0.00480273	0.00492959	0.00480351	0.00412039	0.00466935	0.00467094	0.00455244	0.00472582	0.00486001	0.00417367	0.00401652	0.00422786	0.00423518	0.00468478	0.0045654	0.00448384	0.00422387	0.00445471	0.192626	0.586661	0.241495	0.474023	0.928767	0.371723	0.261511	0.781958	0.842017	0.907928	0.669096	0.52942	0.778142	0.237621	0.780422	0.277063	0.704402	0.183932
cg26214645	17	80292081	1237	-0.00367622	-0.00254076	0.00406913	-0.000996067	0.00059684	-0.0032938	0.00247996	0.00137761	0.000404591	0.00198659	0.000545422	0.00301492	0.000409053	-0.0056483	-0.000845659	0.00565484	-4.53543e-05	0.00639299	0.0049683	0.00509956	0.00496529	0.00426869	0.00479722	0.00470619	0.00479492	0.00502035	0.00495652	0.00434083	0.00417371	0.00431046	0.0043789	0.00481027	0.00469705	0.00474255	0.00431997	0.0046274	0.459339	0.61832	0.412492	0.815495	0.900988	0.483998	0.605012	0.783774	0.934943	0.647203	0.896028	0.484276	0.925574	0.240308	0.857121	0.233119	0.991623	0.16711
cg09245302	17	80294560	1237	-0.001905	0.00310449	-0.00037176	0.00471402	0.00165565	0.00323613	0.00283894	-0.00236934	-0.000600425	-0.00856175	-0.00243954	-0.0042799	0.00492627	0.00344101	-0.00477868	-0.00676027	0.00150431	-0.0023572	0.00601645	0.00625743	0.00603141	0.00512418	0.00610737	0.00593582	0.00602701	0.00608153	0.00599551	0.00513799	0.00527671	0.00532986	0.00550866	0.00575094	0.00583189	0.00566746	0.00564686	0.00575331	0.751522	0.619804	0.950852	0.357596	0.786322	0.585625	0.637615	0.696836	0.920229	0.0956411	0.64385	0.421972	0.371173	0.549614	0.412555	0.232939	0.789933	0.682017
cg17864646	17	80297148	1237	0.00844118	0.00106623	0.00301272	0.00165014	0.00328039	-0.000855072	-0.000591857	-0.00304438	-0.00264218	-0.00729004	-0.00354881	-0.00187336	-0.00216509	-0.00116927	-0.00222501	-0.00235818	-0.00257773	-0.0071024	0.00538823	0.00542351	0.00539078	0.00440939	0.00487584	0.00511433	0.00492981	0.00525237	0.00518282	0.00441938	0.004442	0.00466659	0.00502998	0.00501535	0.00510298	0.00500476	0.00467519	0.00506789	0.117209	0.844145	0.576254	0.708232	0.501084	0.867219	0.904438	0.562171	0.610194	0.0990331	0.424335	0.688095	0.666877	0.815654	0.662821	0.637507	0.581384	0.161079
cg08930904	17	80297325	1234	0.00078954	-0.00216609	5.58241e-05	0.00361671	-0.00197723	-0.00284659	0.00379717	0.0013884	-0.00289596	-0.00467928	0.000332788	-5.30263e-05	0.00166226	0.0021259	-0.0027644	-0.00523624	0.00429592	0.000555756	0.00411997	0.00441042	0.00459755	0.00378896	0.00417739	0.00414864	0.00421981	0.00403571	0.00413078	0.00380125	0.00350625	0.00375548	0.00361747	0.00414073	0.00399548	0.00407831	0.00393127	0.00398557	0.848026	0.623334	0.990312	0.339811	0.635987	0.492619	0.368204	0.730825	0.48326	0.218328	0.924384	0.988734	0.645869	0.607664	0.489011	0.199168	0.274501	0.889101
cg07035234	17	80313624	1237	0.00486422	0.002432	0.00101412	0.00503435	0.00127484	0.00342208	0.00100495	-0.00463579	-0.00461159	-0.00871454	-0.00377961	-0.0054974	0.00121126	0.00315414	-0.00181	-0.00535953	0.00184681	-0.00512948	0.00588288	0.00641959	0.00615316	0.00532507	0.0059991	0.00598675	0.00600112	0.00613868	0.00597477	0.00536333	0.00533351	0.00535741	0.00533571	0.00589606	0.00575431	0.00568861	0.00546358	0.00570806	0.408325	0.704807	0.869092	0.344452	0.831714	0.567587	0.867009	0.450142	0.440207	0.104197	0.47854	0.30483	0.820415	0.59268	0.753106	0.346116	0.735347	0.368845
cg04191236	17	80330901	1237	0.00554162	0.000208078	-0.00991235	-0.00264476	0.00212899	0.00650293	-0.00270907	0.000702937	0.00498477	-0.00434504	0.000334196	-0.0016681	-0.00325115	0.00577635	0.00446656	-0.00100988	-9.75509e-05	-0.004113	0.00481845	0.00482835	0.0049092	0.00403523	0.00465601	0.00476427	0.00481482	0.00481716	0.00495578	0.00420951	0.00409863	0.00412792	0.00439308	0.00459216	0.00455654	0.00453898	0.00431295	0.00458757	0.250109	0.965626	0.0434728	0.512199	0.647487	0.172273	0.573672	0.883982	0.314488	0.301981	0.935014	0.686137	0.459262	0.208437	0.326962	0.823932	0.981955	0.369957
cg04700805	17	80339233	1237	-0.00160108	0.000455894	-0.000744906	0.00179586	-0.0051088	-0.00249908	0.00723568	-0.00458171	-0.000331013	-0.00503056	0.000552991	0.0032687	0.00443525	-0.00487493	-0.00153731	-0.000614398	0.00380654	0.00163756	0.0041328	0.00432051	0.00442074	0.00365248	0.00407644	0.0039023	0.00378202	0.00410688	0.00402857	0.00363685	0.00379647	0.00363498	0.00390179	0.00406913	0.00389984	0.00374552	0.00370975	0.00370382	0.698454	0.915964	0.866188	0.622944	0.210115	0.521905	0.0557254	0.264585	0.934514	0.166598	0.88419	0.368528	0.255655	0.230906	0.693435	0.869703	0.304849	0.658397
cg05995260	17	80342459	1237	0.000955895	0.000227708	-0.00206984	0.00489719	-0.00252791	-0.00125323	0.00389915	-0.00290236	-0.00157539	-0.00805302	8.52555e-05	-0.000529611	0.0010648	0.00289156	8.92345e-05	-0.00385527	0.00353102	-0.00321843	0.00461308	0.00473319	0.00498602	0.00421221	0.00470389	0.0046137	0.00456147	0.00466844	0.00469517	0.00425046	0.00410508	0.0041733	0.00435478	0.00458557	0.00452302	0.00447817	0.00426878	0.00439221	0.835843	0.96163	0.678047	0.244985	0.590986	0.785905	0.392661	0.534141	0.737222	0.0581421	0.983431	0.899016	0.806834	0.528317	0.98426	0.389291	0.40814	0.463705
cg09944012	17	80355956	1237	0.00405299	0.00027127	-0.000581408	0.00195225	0.00203998	0.000938757	-0.0011267	-0.000683766	-0.0031212	-0.00100516	-0.00352096	-0.00284869	-0.00141802	0.00182221	-0.00138841	-0.00354931	0.000459916	-0.00173973	0.00414948	0.00455107	0.00419752	0.00375772	0.00418702	0.00435856	0.00391739	0.00427545	0.00401853	0.00373256	0.00357887	0.00399886	0.0038437	0.00402288	0.0038801	0.00410584	0.00379026	0.0040658	0.328695	0.95247	0.889836	0.60339	0.626106	0.829469	0.773642	0.872938	0.437335	0.787703	0.325203	0.476232	0.712187	0.650577	0.720472	0.387339	0.90342	0.668728
cg10214492	17	80377647	1237	0.0051729	0.00224892	-0.00377462	0.0029355	0.00322215	0.00543311	-0.000557097	-0.00644235	-0.00183472	-0.0054843	-0.00507365	-0.00440556	-0.00359609	0.00108592	0.00128797	-0.00642503	8.23624e-05	-0.00480557	0.00560289	0.005805	0.00587289	0.00482006	0.00564472	0.00542958	0.00538312	0.00563651	0.00566027	0.00489311	0.00478563	0.00508541	0.00520491	0.00548466	0.00539302	0.0053481	0.00508045	0.00543091	0.355874	0.698452	0.520406	0.542513	0.568118	0.316996	0.917574	0.253052	0.745832	0.262363	0.289061	0.386319	0.489626	0.843052	0.811244	0.229609	0.987066	0.376235
cg04252204	17	80401500	1237	-0.00763545	-0.00151668	0.000601454	1.21955e-06	-0.00602358	-0.00555947	0.00619314	-0.00107393	0.00130028	-0.000663516	-0.000336412	0.0062405	0.000755554	-0.00281493	0.000220101	0.00326235	-8.59239e-05	0.00411822	0.00417923	0.00433639	0.0039989	0.00362806	0.00395262	0.00399346	0.00371269	0.00399457	0.00389531	0.00353866	0.00361257	0.00378172	0.00371777	0.00393293	0.00391124	0.00380923	0.00374311	0.00369404	0.0677	0.726522	0.880445	0.999732	0.127522	0.163879	0.0952962	0.788047	0.738526	0.851265	0.925806	0.0989072	0.838957	0.474156	0.955124	0.391757	0.981686	0.264924
cg27215100	17	80407590	1237	0.00148279	0.00134418	-0.0112026	0.000807061	-0.00530268	-0.000706468	-0.00439136	0.00306001	0.00601962	-0.000438238	0.00836096	0.00212913	0.00456389	-3.34696e-05	0.0150443	0.00112801	0.00604513	-0.00114088	0.00515234	0.00565836	0.00572959	0.00445432	0.00515804	0.00542569	0.00497717	0.0054481	0.00531626	0.00450014	0.00464466	0.00492275	0.005198	0.00509578	0.00479567	0.00450025	0.00470941	0.0049885	0.773507	0.812225	0.050558	0.856222	0.30393	0.896402	0.377614	0.574344	0.257507	0.922422	0.0718408	0.665372	0.379939	0.994759	0.00170651	0.802081	0.199272	0.819101
cg11381395	17	80422148	1237	0.00355216	0.00114593	-0.00146906	0.000909562	-0.000983084	0.000749065	5.53989e-05	-0.00436475	-0.00234917	-0.00721514	0.000126583	-0.000598781	0.000915246	0.00691909	-0.00362579	-0.00641621	0.000769143	-0.00478009	0.00612743	0.00627331	0.00632022	0.00514668	0.00592678	0.00588424	0.00598443	0.00619143	0.0061706	0.00537189	0.00516096	0.00539488	0.00541059	0.00593521	0.00584049	0.00581433	0.00546027	0.00571178	0.562107	0.855059	0.816197	0.859722	0.868258	0.898703	0.992614	0.480831	0.703423	0.179231	0.980432	0.911624	0.865672	0.243708	0.53473	0.269803	0.887979	0.402659
cg11048797	17	80450903	1237	0.00288393	-0.000165209	0.00067155	0.0021041	0.00399839	0.00247045	0.00232009	-0.00215251	-0.00107173	-0.00358718	-0.00388532	-0.00485025	-0.00110497	0.00449471	-0.0023392	-0.00171458	-0.00130343	-0.00402456	0.00492697	0.00519742	0.00508025	0.004205	0.00497994	0.0047919	0.004671	0.00501156	0.00525738	0.00440421	0.00433053	0.00423853	0.00436342	0.0048539	0.00452528	0.00459604	0.00439203	0.00461394	0.558323	0.974642	0.894835	0.616807	0.422033	0.60617	0.6194	0.667554	0.838469	0.415366	0.369616	0.252489	0.800088	0.354446	0.605212	0.709107	0.766641	0.383065
cg18587224	17	80460249	1237	0.00536477	0.00142132	-0.00314863	0.00413114	-0.0017318	0.00307664	0.00166393	-0.00291003	0.00103067	-0.00834433	-0.000293078	-0.00339152	-0.00223351	0.00452746	0.000959404	-0.00794735	0.00234631	-0.00710052	0.00605449	0.00641001	0.00630009	0.00526681	0.0061212	0.00599581	0.00595769	0.00622057	0.00618694	0.00538226	0.0053614	0.0054254	0.00551529	0.0059458	0.00579524	0.00583082	0.00557825	0.00578763	0.375573	0.824521	0.617233	0.432821	0.77724	0.60786	0.780021	0.639923	0.867694	0.12106	0.956406	0.531892	0.685502	0.446385	0.868511	0.172886	0.674034	0.219881
cg23504475	17	80464732	1236	-0.0112274	-0.00249116	-0.0062731	-0.000415984	-0.00519885	-0.00667907	0.00869366	-0.000927725	0.000751258	-0.00527011	-0.000954752	0.00795411	0.00500515	-0.00391918	-0.00119232	-0.00115443	-0.000746511	6.94934e-05	0.00493515	0.00556053	0.00514712	0.00412638	0.00453999	0.00513407	0.0042447	0.00477238	0.00470713	0.00404037	0.00467983	0.00473979	0.00449826	0.0047566	0.00454071	0.00455292	0.0045132	0.00454559	0.0229064	0.654148	0.222936	0.919701	0.252158	0.193282	0.0405484	0.845867	0.873196	0.19211	0.838342	0.0933165	0.265843	0.40997	0.792871	0.799836	0.868624	0.987802
cg26176014	17	80491645	1237	-0.0046472	-0.001994	0.00133288	0.00387571	-0.00257853	-0.00109158	0.0084249	-0.00174715	-0.00122983	-0.00634189	-0.00571521	0.00228645	0.00356073	-0.00645777	-0.00260777	-0.00386187	0.000841267	0.00278498	0.00382483	0.00428175	0.00416669	0.00340184	0.00383411	0.00406026	0.00331237	0.0039221	0.00363129	0.00325501	0.00386855	0.00361462	0.00356468	0.00369006	0.00376529	0.00368683	0.00387043	0.00371002	0.224363	0.641433	0.749052	0.254579	0.50125	0.788049	0.0109758	0.655985	0.734855	0.0513733	0.139581	0.527024	0.317848	0.0801107	0.488572	0.29488	0.82793	0.452854
cg06503715	17	80491688	1237	-0.00862261	0.00676744	0.00906661	0.00506911	-0.017424	0.00107831	0.00806336	-0.0022507	-0.00989811	-0.00621568	0.00798827	0.000872227	0.0127856	0.000938048	-0.0118754	-4.27685e-05	0.000909242	-0.00766589	0.00794175	0.00893475	0.00903868	0.00774844	0.00852516	0.0100956	0.00728626	0.00791171	0.00816885	0.00734809	0.00785586	0.00845572	0.0082347	0.00815634	0.00824364	0.00753304	0.00761989	0.00811315	0.277598	0.448793	0.315817	0.512977	0.0409701	0.914939	0.268444	0.776045	0.225631	0.397614	0.309222	0.917842	0.120507	0.908438	0.14971	0.99547	0.905018	0.344725
cg23688232	17	80492269	1237	-0.00540112	-0.00071152	-0.00119289	0.00291644	-0.00152391	0.00095927	0.00855722	-0.00448091	0.00153959	-0.00676778	-0.00239426	0.00186628	0.00575124	-0.00108052	-0.00153406	-0.00465554	0.00191132	-8.70539e-05	0.00404755	0.00432122	0.00454982	0.00339973	0.0041942	0.0041528	0.00370149	0.00417775	0.00397423	0.00349988	0.00407802	0.00374275	0.00398392	0.00407755	0.00389408	0.00378227	0.00413736	0.00366971	0.182067	0.869214	0.79318	0.390979	0.716352	0.81732	0.0207871	0.283465	0.698466	0.0531474	0.557127	0.618034	0.148848	0.791016	0.69362	0.218366	0.644105	0.981074
cg07954334	17	80540367	1237	0.00536536	0.00187455	0.000670239	-0.000675705	0.00143839	0.000627946	-0.00378007	-0.0011085	-0.00196262	-0.00293497	-0.00163797	-0.00118529	0.00220605	0.0017369	-0.000968546	-0.00304373	0.00174021	-0.00414632	0.00403601	0.00439196	0.00394077	0.00356555	0.00392725	0.0040211	0.00379506	0.00423813	0.0040842	0.00382533	0.00338316	0.00374076	0.00356538	0.00405157	0.00374267	0.00384151	0.00364278	0.00371713	0.183725	0.669515	0.864949	0.849694	0.714172	0.875905	0.319226	0.793666	0.630844	0.442935	0.628277	0.751351	0.536086	0.668142	0.795801	0.428171	0.632853	0.264653
cg19625516	17	80547124	1237	0.00619556	0.00477716	0.00213672	0.00384963	0.00193656	7.88487e-06	0.00256286	-0.0059115	-0.00182347	-0.00768277	-0.00509389	-0.00154898	-0.0018401	-0.00125756	-0.00363864	-0.00666926	0.00220556	-0.00375314	0.00590524	0.00624817	0.00602996	0.00511063	0.00587141	0.00579482	0.00552886	0.00609747	0.00595051	0.00517104	0.00512489	0.00525841	0.00523629	0.00601984	0.0054316	0.00555515	0.00526863	0.00550254	0.294103	0.444528	0.723076	0.451294	0.741529	0.998914	0.642976	0.332295	0.759271	0.13735	0.320247	0.768322	0.725279	0.834524	0.50292	0.229924	0.675493	0.495192
cg02701942	17	80560014	1237	0.0045861	0.00245007	-0.00046708	0.00373449	0.00163996	-0.00826558	-0.001331	-0.00398097	-0.000269834	-0.00245641	-0.00116378	0.00489102	-0.00445691	0.00327647	-0.00288321	-0.00153971	-0.00556564	-0.00332507	0.00554853	0.0057836	0.00580856	0.00467035	0.00519238	0.00546084	0.00519882	0.00538326	0.00513835	0.00461171	0.0046773	0.00509162	0.00520905	0.00544006	0.00522775	0.00507844	0.00501321	0.00498903	0.408496	0.67184	0.935909	0.423933	0.752125	0.130125	0.797936	0.459599	0.958119	0.594279	0.803505	0.336753	0.392215	0.546984	0.581277	0.761749	0.266915	0.505107
cg19277182	17	80560098	1237	0.00700933	-0.000989969	0.00268187	0.000845886	0.0102308	-0.00473988	-0.00380813	-0.000116951	-0.00822131	-0.00600042	-0.00962769	0.00119989	0.000511433	0.00130403	-0.00217381	-0.00617756	-0.00398264	0.000936887	0.00580444	0.00604903	0.00551024	0.00492819	0.00558191	0.00565068	0.00551485	0.00596141	0.00554812	0.00513982	0.00498421	0.00537777	0.00525123	0.00529821	0.00551624	0.00549392	0.00495763	0.00516196	0.227208	0.870001	0.626466	0.863719	0.0668241	0.401573	0.489865	0.984348	0.138389	0.243034	0.0534039	0.823442	0.922414	0.805584	0.693526	0.260828	0.421781	0.855976
cg14628090	17	80563734	1237	0.00432003	-0.000732136	0.00422487	0.00464946	-0.00164523	0.00133747	0.00262297	-0.00313888	-0.00759297	-0.00932648	-0.00661627	-0.0034912	-0.000945447	6.4745e-05	-0.00811921	-0.00196511	0.00318612	-0.00157579	0.0052408	0.00549502	0.00539421	0.00434452	0.00543338	0.00512566	0.00494144	0.00536284	0.0050486	0.00452644	0.00475142	0.00486191	0.00502816	0.00521322	0.00500528	0.00484644	0.00518572	0.00505977	0.409765	0.894006	0.433496	0.284535	0.762042	0.794142	0.595549	0.558345	0.132587	0.039356	0.163776	0.472713	0.850853	0.990091	0.104776	0.685129	0.53895	0.75547
cg09408431	17	80563831	1237	0.00185466	0.00531576	0.00582719	0.00469094	0.00448031	0.00226952	0.00420297	-0.00563952	-0.00579651	-0.00770676	-0.0059191	-0.00124653	0.00293191	-0.00329092	-0.00520009	-0.00673472	-0.00108025	-0.00546138	0.00498385	0.00555285	0.00534345	0.00457758	0.00502718	0.00512734	0.00475499	0.00510209	0.0050888	0.0045657	0.00430587	0.00456424	0.00463853	0.00512114	0.00466178	0.00486538	0.00462966	0.00482539	0.709793	0.338414	0.27548	0.305475	0.372813	0.658033	0.376747	0.269014	0.254673	0.0914168	0.169238	0.784771	0.527336	0.520475	0.264649	0.166293	0.815504	0.257718
cg24541672	17	80571424	1237	0.00390339	0.00304352	0.000762322	0.00371553	0.00222627	0.000573635	0.000621085	-0.00395519	-0.0029609	-0.00384507	-0.00342082	-0.00113156	-0.00234206	0.0021978	-8.09326e-05	-0.00457608	0.000410272	-0.00662415	0.00550087	0.00577162	0.00533923	0.00475826	0.00549689	0.00522764	0.00513435	0.00548803	0.00533712	0.00473829	0.00461925	0.00475125	0.00477563	0.00536946	0.00508877	0.00521587	0.00483971	0.00528556	0.477955	0.597968	0.886466	0.434886	0.685473	0.912623	0.903717	0.471098	0.579049	0.417085	0.458962	0.811756	0.623837	0.682309	0.987311	0.380303	0.932443	0.210113
cg14895576	17	80571465	1235	-0.00261293	0.00321254	0.00365949	0.00233369	0.000154779	-0.00130534	0.000448621	0.000140315	-0.00311977	-0.00175731	0.00100402	-0.00114131	-0.00160415	-0.00725144	-0.00195718	0.00494129	0.00075809	0.00270984	0.00398939	0.00413353	0.0042091	0.00353412	0.00407086	0.00387062	0.00371193	0.003815	0.00421862	0.00361063	0.00352188	0.00371493	0.00361386	0.00411292	0.00382527	0.00380187	0.00381937	0.00386848	0.512487	0.437046	0.384615	0.509042	0.969671	0.735933	0.903803	0.97066	0.459589	0.626467	0.775583	0.758673	0.657123	0.0778856	0.6089	0.193704	0.842665	0.483619
cg25691927	17	80571664	1237	0.00674687	0.00367367	0.00704389	0.00418587	0.00385237	0.000504922	0.000336268	-0.00254534	-0.00294199	-0.00581217	-0.00239842	-0.00407047	-0.00107591	-0.00155129	-0.00748975	3.77168e-06	-0.000880194	0.00172745	0.00492314	0.00501371	0.00496248	0.00409861	0.00479814	0.00487377	0.00442608	0.00490008	0.00477234	0.00422483	0.00437563	0.00467199	0.00420304	0.00467479	0.00468686	0.0044134	0.00450844	0.00487714	0.170549	0.463726	0.155774	0.307117	0.422039	0.917487	0.939439	0.603448	0.537586	0.168909	0.583602	0.383618	0.797962	0.740009	0.110036	0.999318	0.845211	0.723194
cg17667512	17	80579308	1237	-0.00808224	0.00305045	0.00507007	-0.000322878	-0.00255622	-0.00381678	0.00525502	-0.0105664	-0.00291618	0.00208796	0.00364472	0.000835994	0.000356114	0.00228044	-0.00561299	-0.001805	-0.000902954	-0.00661299	0.00431737	0.00460413	0.00452248	0.00337386	0.00389938	0.00406345	0.00406977	0.00446948	0.00425124	0.00339874	0.00352394	0.00369401	0.00408443	0.00433651	0.0041437	0.00370656	0.00398899	0.00369646	0.0612026	0.50762	0.262253	0.923759	0.512117	0.347579	0.196623	0.0180732	0.492738	0.538994	0.301008	0.82096	0.930522	0.598978	0.17555	0.626276	0.82092	0.0736137
cg06938133	17	80584878	1237	0.000479787	0.00833706	-0.00217015	0.00134694	-0.00409201	0.00548202	-0.000299689	-0.00148038	-0.00495886	-0.00694931	0.00309175	0.000472138	0.0027705	-0.00673386	-0.00238647	-0.0046787	-4.02787e-05	-0.00684723	0.00498558	0.00522833	0.00509388	0.00417897	0.00498629	0.00516157	0.00471769	0.00484799	0.00521428	0.00394384	0.00445115	0.00454355	0.00452613	0.00493895	0.0046787	0.00427946	0.00454366	0.00464996	0.923334	0.110803	0.670085	0.747214	0.411844	0.288198	0.949349	0.760092	0.341596	0.078058	0.487309	0.917238	0.540463	0.17275	0.610001	0.274266	0.992927	0.140876
cg06284128	17	80603631	1237	-0.00897988	-0.0016329	-0.00442985	-0.000158017	-0.00319862	-0.00625084	0.011619	-0.00281111	0.00176336	-0.00674973	-0.00366992	0.00599108	0.0067318	-0.00379269	0.000197764	0.000786669	-0.000208953	0.00268171	0.00404188	0.00447585	0.00450211	0.00362576	0.00418239	0.00433906	0.00351249	0.00426351	0.00402634	0.00355823	0.00429998	0.00388817	0.00393555	0.00405816	0.00397296	0.00389962	0.00375798	0.00377065	0.0263028	0.715243	0.32514	0.965238	0.444401	0.149698	0.000940009	0.509677	0.661418	0.0578364	0.393397	0.123354	0.0871714	0.350002	0.9603	0.840128	0.955658	0.476957
cg10281770	17	80606947	1237	0.00186244	-0.00892751	-0.00363729	0.000484858	0.00792166	0.00265619	0.00428988	0.00694169	-0.00430472	-0.00276558	0.0011345	-0.00384179	0.000620803	0.00492182	-0.000584349	0.00609245	-0.0125195	0.00633417	0.0057397	0.00603126	0.00599244	0.00560846	0.00633187	0.00582462	0.005207	0.00615347	0.00540764	0.00534977	0.00519705	0.00567633	0.00606426	0.00598023	0.00592736	0.00542705	0.00577167	0.00554113	0.745572	0.138818	0.543864	0.931108	0.210906	0.64837	0.410015	0.259281	0.426007	0.605189	0.827198	0.498528	0.918462	0.4105	0.921468	0.261604	0.0300732	0.25299
cg01216565	17	80607047	1237	0.00302176	-0.00172339	-0.00397743	0.000201576	0.00618221	0.00150549	-0.000713896	0.00182237	0.00191248	-0.00303101	-0.00384097	-0.000909626	-0.00241597	0.0029207	-0.00231291	-0.0020581	-0.00496122	-0.00296589	0.00459555	0.00478731	0.00494948	0.00447857	0.00466246	0.00483104	0.0042393	0.00464843	0.00454644	0.00418371	0.00411313	0.00451437	0.00431449	0.00456713	0.00441407	0.00446577	0.00425349	0.00432431	0.510834	0.718854	0.421625	0.9641	0.184854	0.755322	0.866269	0.695029	0.674008	0.468772	0.35039	0.840311	0.575502	0.522495	0.600288	0.644898	0.243458	0.492799
cg16938504	17	80645486	1237	-0.00166522	-0.00120256	-0.00258767	0.005743	0.00377655	0.00242844	0.00278635	-0.0041163	-0.000382297	-0.00731143	-0.00635415	0.00164852	0.00205495	-3.34117e-05	0.000900132	-0.006698	0.00232297	-0.00348101	0.00489499	0.00520342	0.0052188	0.00415716	0.00496812	0.00484598	0.00480634	0.00503674	0.00458193	0.00445248	0.00458316	0.00436026	0.00497049	0.00520502	0.0048808	0.00490938	0.00469111	0.00495685	0.733714	0.81723	0.62001	0.167134	0.447161	0.616283	0.562102	0.413783	0.933505	0.100569	0.16562	0.705373	0.679292	0.994878	0.853682	0.172465	0.620469	0.482515
cg01470686	17	80692617	1237	0.000976056	-0.00130749	0.00749848	7.40433e-05	9.5015e-05	-0.00461283	-0.00261739	-0.00186148	-0.00311669	-0.00135787	0.0022641	0.00442081	-0.00251739	0.00209226	-0.00204177	0.000787118	0.000481189	0.00125888	0.00399392	0.00432758	0.00426308	0.00361076	0.00370291	0.0040523	0.00364092	0.00395452	0.00390161	0.0035832	0.00328939	0.00374449	0.0039157	0.00375591	0.00399456	0.00367923	0.00395577	0.00389985	0.806932	0.762552	0.0785887	0.983639	0.979529	0.254985	0.472214	0.637839	0.424394	0.704722	0.491261	0.237755	0.520291	0.577487	0.609255	0.830597	0.903182	0.746846
cg00123963	17	80702289	1237	-0.00516559	0.00294651	0.00934887	-0.00395616	-0.000733455	-0.0037911	-0.000375921	0.00176442	-0.00279003	0.00494423	0.00422054	0.00134102	-0.000958272	-0.00481436	-0.00675718	0.00769731	-0.00177124	0.00642323	0.00482855	0.00488425	0.00494227	0.00389689	0.00461655	0.00448624	0.00459081	0.00479468	0.00480471	0.00411147	0.00413383	0.00399146	0.00442031	0.00449534	0.00444509	0.00430999	0.00446001	0.00438369	0.284709	0.546331	0.0585421	0.310007	0.873767	0.398083	0.934738	0.712876	0.561452	0.229153	0.307266	0.736891	0.828373	0.284184	0.128475	0.0741113	0.691266	0.142851
cg03115019	17	80708279	1231	0.00228292	-0.000148429	0.000433836	0.00125162	0.00390453	0.0032058	0.00159657	-0.000280139	-0.000292759	-0.00429253	-0.00193543	-0.00324747	0.000504012	0.00241594	-0.00196768	-0.0016318	-0.00150849	-0.00194744	0.00390179	0.00411585	0.00412431	0.0034879	0.00419404	0.00399111	0.00392831	0.0040984	0.00396343	0.0037594	0.00362815	0.00383128	0.00382116	0.00395875	0.00381938	0.00391868	0.00380486	0.00420883	0.558484	0.971232	0.916225	0.719709	0.351869	0.421838	0.684429	0.945504	0.941118	0.253532	0.593724	0.396649	0.895063	0.541677	0.606424	0.677107	0.691763	0.643577
cg21556178	17	80708336	1237	0.0024506	0.00139849	0.000192094	-0.000665396	0.00421803	0.00115413	0.0027133	-0.00385078	-0.00520109	-0.00369933	-0.00307771	-0.00200113	0.000587658	0.00318593	-0.00152274	-0.00268154	0.000573426	-0.00447282	0.00560566	0.00574062	0.00585351	0.00497585	0.0058549	0.00556842	0.00526129	0.00569493	0.00534825	0.00492875	0.00481287	0.00522353	0.00520926	0.0055065	0.0053171	0.00550411	0.00506531	0.00556764	0.661991	0.807531	0.973821	0.89362	0.471262	0.835804	0.606058	0.498928	0.33081	0.452917	0.522515	0.701647	0.910181	0.562875	0.774582	0.626125	0.909867	0.421767
cg00809820	17	80708513	1237	0.00232221	0.000261909	-0.00475413	0.00120711	0.0030878	0.00449922	0.00159989	-0.00205026	0.00168706	-0.00667514	-0.00385143	-0.00311385	0.000539054	0.00393676	-0.00034768	-0.00528644	0.00130843	-0.00441729	0.00583084	0.00632707	0.00608616	0.00508975	0.00612473	0.00555873	0.00583998	0.00617226	0.00599444	0.00544251	0.00529603	0.00542687	0.00552106	0.00597231	0.00559875	0.00583952	0.00555296	0.00562308	0.690436	0.966981	0.434722	0.812529	0.614154	0.418287	0.78412	0.739758	0.778375	0.220017	0.467085	0.566114	0.922221	0.509787	0.950484	0.365313	0.813722	0.432123
cg02398342	17	80708632	1235	0.000172519	-0.00246489	2.88034e-05	0.00160613	0.00787201	0.00377564	0.00145697	0.00293036	-0.00349305	-0.00743423	-0.00738265	-0.00321607	0.00595189	0.00298882	-0.00343667	-0.00373883	-0.00441118	-0.00258589	0.00474724	0.00524941	0.00519233	0.0046692	0.0053861	0.00488187	0.00455665	0.00501775	0.00498095	0.00449923	0.00445294	0.00452105	0.00476063	0.00483202	0.00476931	0.00476893	0.0045594	0.0049721	0.971011	0.638673	0.995574	0.730858	0.143867	0.439286	0.749161	0.559222	0.483127	0.0984659	0.0973326	0.476865	0.211215	0.536216	0.471167	0.433041	0.333299	0.603007
cg08200770	17	80723486	1237	0.00392521	0.00386063	0.000678883	0.00205125	-0.00186534	-0.00127147	-0.000688491	-0.00443335	-0.0024736	-0.00322789	-0.000741661	-0.000551509	-0.00126285	0.000579934	-0.00351293	-0.00390878	0.00154587	-0.00293039	0.00381026	0.00402052	0.00401816	0.00355437	0.0038467	0.00383694	0.00382015	0.00396342	0.00378992	0.00358319	0.00340948	0.00343848	0.0035478	0.00368351	0.00365935	0.00381015	0.00345352	0.00371748	0.302931	0.336939	0.865833	0.563868	0.627733	0.74036	0.856975	0.263326	0.513964	0.367672	0.827796	0.872571	0.721876	0.874898	0.337062	0.304946	0.654427	0.430537
cg21891284	17	80730232	1237	-0.0107716	-0.0025659	-0.0016306	0.00482891	-0.00479527	-0.00207762	0.0104506	-0.00532325	0.00208601	-0.002149	0.00115269	0.00235375	0.00356029	6.47792e-05	-0.00155161	0.000537963	-0.000222934	0.00387176	0.0039786	0.00437318	0.00426666	0.00365081	0.00392182	0.0041359	0.00345495	0.00392095	0.00391356	0.00361677	0.00380562	0.00363269	0.00353154	0.00410409	0.00400628	0.00365435	0.0035683	0.0037066	0.00678167	0.557382	0.702333	0.185937	0.221437	0.61543	0.00248786	0.174577	0.594018	0.552395	0.761972	0.517027	0.313388	0.987407	0.698538	0.882965	0.950183	0.296227
cg25134401	17	80730489	1237	0.00326426	0.00487869	0.000929218	-0.00130668	-0.000571843	-0.00449041	0.00119983	-0.00349576	-0.00337671	0.000296153	0.00196275	-0.00415344	-0.00368033	-0.00283218	-0.00511074	-0.000669601	-0.00115779	-0.00168698	0.00443867	0.00463772	0.00456671	0.0037711	0.00436513	0.00429258	0.00398808	0.00461751	0.00455548	0.00393288	0.00386565	0.00406501	0.00385354	0.00429606	0.00424972	0.00428554	0.00400344	0.00420577	0.462087	0.292819	0.838763	0.728968	0.895773	0.295521	0.763525	0.44901	0.458547	0.939975	0.611635	0.306897	0.339552	0.509735	0.229129	0.875839	0.77243	0.688339
cg08999812	17	80740950	1237	-0.00501011	0.0038734	-0.00824504	-0.00176367	0.000700418	0.00556463	0.00207743	-0.00497008	0.000232418	-0.0048706	-0.00417198	-0.00402626	0.00329787	2.42851e-05	0.000305783	-0.000753232	0.000403616	-0.00278637	0.00506762	0.00540114	0.00539012	0.00423489	0.00507487	0.00519528	0.00487758	0.00500172	0.00514564	0.00441041	0.00447841	0.00469269	0.00485944	0.00498598	0.00483594	0.00481512	0.0047844	0.00466689	0.322834	0.473285	0.126101	0.677072	0.890227	0.284127	0.670171	0.320382	0.963973	0.269445	0.351555	0.3909	0.497358	0.996114	0.949582	0.875694	0.93277	0.550473
cg06150905	17	80744499	1237	0.00414461	-0.000936713	-0.00112677	0.0053683	-0.000460827	0.000370634	0.000937538	-0.00348811	-0.00218936	-0.00563379	0.00059417	-0.000328835	0.0009366	0.00330685	-0.00115051	-0.00393173	0.00299563	-0.00540621	0.00549755	0.00571822	0.00568553	0.00479708	0.00558999	0.0054215	0.00530775	0.00566862	0.0054861	0.00472538	0.00473902	0.00502857	0.00488471	0.00540946	0.00529381	0.00535407	0.00509525	0.00514364	0.450909	0.869879	0.842903	0.263108	0.934299	0.945496	0.859795	0.538333	0.689838	0.233167	0.900224	0.947861	0.847945	0.540995	0.827951	0.462739	0.556582	0.293237
cg11524039	17	80744833	1237	0.00534926	0.00311525	0.00113107	0.00340612	0.00266484	0.00255949	0.00102904	-0.00740644	-0.00389072	-0.00644964	-0.00326811	-0.00466581	-0.000829414	0.00541211	-0.000335054	-0.00462173	0.00225361	-0.00766873	0.00621975	0.00651395	0.00649751	0.00550093	0.00638664	0.00633216	0.0063964	0.00635457	0.00632107	0.00573594	0.00544798	0.00578905	0.00570698	0.00624309	0.00612831	0.006087	0.0057195	0.00608235	0.389765	0.632477	0.861805	0.535792	0.676494	0.686062	0.872189	0.243805	0.538214	0.260832	0.54859	0.420259	0.884448	0.385999	0.956399	0.447686	0.693564	0.207375
cg10862567	17	80745169	1237	0.00454151	0.00214951	0.00425624	0.00368364	0.00197144	-0.00226452	0.000447452	-0.00319933	-0.00574673	-0.00380368	-0.00210378	0.000912247	-0.00155421	1.50761e-05	-0.00337161	-0.00549936	0.000580027	-0.00399784	0.00403734	0.00421461	0.00421112	0.00369035	0.00406517	0.00406045	0.00390246	0.0041744	0.00401911	0.00374829	0.00355438	0.00373816	0.00367926	0.0040122	0.00392161	0.00401228	0.00378402	0.00391155	0.260642	0.610042	0.312153	0.318191	0.627705	0.577047	0.908715	0.443428	0.152759	0.310212	0.553928	0.807202	0.672714	0.997002	0.389926	0.17049	0.878175	0.306752
cg04029455	17	80745235	1237	0.00387591	0.000232024	0.000625383	0.00342482	2.78385e-05	0.000760292	0.000317206	-0.000747865	-0.000247873	-0.0061008	-0.00297819	-0.00256802	-0.00212063	0.00172025	-0.00455255	-0.00674874	0.00242095	-0.00507922	0.00512417	0.00524925	0.00523769	0.00439323	0.00526247	0.00496836	0.00503588	0.00523455	0.0052505	0.00453494	0.0045893	0.00464013	0.00451182	0.00505775	0.00482745	0.00497023	0.00463442	0.00489122	0.449411	0.964744	0.904958	0.435645	0.995779	0.878377	0.949775	0.886392	0.962346	0.178532	0.516375	0.579964	0.638344	0.733765	0.345652	0.174517	0.601402	0.299067
cg23515921	17	80747189	1237	-0.00170793	0.000780645	0.00588163	-0.00264409	-0.00422872	-0.00982186	-0.00152581	0.00149151	-0.00811534	0.0018702	0.00251398	0.00960142	-0.00196655	-0.00266718	-0.00156818	0.00621394	-0.00153858	0.00170679	0.0050828	0.00539045	0.00486333	0.0043323	0.00492119	0.00505738	0.00449622	0.00486904	0.00491864	0.00427035	0.00426566	0.00465323	0.00464541	0.00477282	0.00481638	0.00462895	0.00481908	0.00477244	0.736855	0.884853	0.226515	0.54165	0.390182	0.0521269	0.734343	0.759357	0.0989605	0.661423	0.555624	0.0390757	0.672054	0.576279	0.744732	0.179464	0.749523	0.720617
cg05525798	17	80747193	1237	0.00279858	0.00253391	0.00718067	0.00386145	-0.00295705	-0.000462738	0.00200187	0.00110168	-0.00652373	-0.0119349	-0.00278542	0.00213608	-0.00105682	0.000181717	-0.00883524	-0.00332988	0.000972291	-0.0033847	0.00467679	0.00508605	0.00483208	0.00422628	0.00451236	0.00473232	0.00445318	0.00477632	0.00452054	0.00376029	0.00417848	0.00431431	0.00414722	0.00453484	0.00426967	0.00451875	0.00414305	0.00419258	0.549575	0.618338	0.137268	0.360888	0.51226	0.922105	0.653044	0.817583	0.148983	0.00150394	0.50502	0.620518	0.798858	0.968036	0.0385178	0.461182	0.814457	0.41949
cg18602928	17	80747240	1237	0.00405448	0.00143755	0.00337796	0.00304316	-0.000236532	-0.0019579	0.0006762	-0.00231585	-0.00464626	-0.00481518	-0.00120264	0.000266182	-0.000833275	0.000409333	-0.00311079	-0.00400478	0.00093696	-0.00288712	0.00411388	0.00433839	0.00429644	0.00360662	0.00396218	0.00408072	0.00397895	0.00423021	0.00424924	0.00375388	0.00354172	0.00369494	0.00373102	0.00404883	0.0038723	0.00404452	0.00373661	0.00392037	0.324349	0.740375	0.431737	0.398797	0.952397	0.631375	0.865054	0.584066	0.274204	0.19959	0.734185	0.94257	0.823273	0.919472	0.421775	0.322089	0.802006	0.461463
cg10304803	17	80771384	1237	-0.00427633	0.00206208	-0.000751403	0.00259342	-0.00253982	0.000204161	-0.00106576	-8.1422e-05	0.00326751	-0.00468237	-0.000244858	0.000585627	0.00186999	-0.000865749	0.000353599	-0.00339576	0.000641573	-0.00173104	0.00439674	0.00449541	0.00427274	0.00376838	0.0041914	0.00452683	0.00398674	0.00441068	0.00416316	0.00362611	0.00417036	0.0040587	0.0041779	0.00410912	0.00425819	0.00372003	0.00404522	0.0041304	0.330746	0.646444	0.860404	0.491324	0.544542	0.964027	0.789219	0.985272	0.432534	0.196602	0.95318	0.885272	0.654449	0.833129	0.93382	0.361331	0.873984	0.675145
cg06796120	17	80772942	1236	0.00312563	0.00100063	0.00207153	0.00434171	0.000453345	-0.000454378	0.00191202	-0.0022809	-0.00540345	-0.00563583	-0.00395292	-0.00527367	-0.00355349	0.000842194	-0.00109578	-0.00450035	0.00244761	-0.00580676	0.00457072	0.00474229	0.00471466	0.00410729	0.00450914	0.00476914	0.00454188	0.0046058	0.00448506	0.00396298	0.00391441	0.00426825	0.00414396	0.00445851	0.0044312	0.00451849	0.00427887	0.00434344	0.494077	0.832886	0.660386	0.290478	0.919916	0.924097	0.673773	0.620442	0.228293	0.154992	0.312573	0.216623	0.391163	0.850174	0.804686	0.319257	0.567307	0.181254
cg08500929	17	80788219	1237	0.00675796	-0.005436	0.00757568	0.0113232	-0.000905396	-0.00541838	0.00393221	0.0056696	-0.00454734	-0.00891722	0.0025447	0.00208691	0.0110656	-0.000494605	-0.000806334	-0.0108285	0.00130309	0.00841167	0.00562952	0.00538518	0.00550522	0.0049201	0.00558059	0.00557494	0.00462367	0.00556991	0.00506942	0.00490357	0.00478663	0.00493258	0.00523733	0.00490391	0.00568617	0.00511656	0.00564051	0.0054761	0.229965	0.312765	0.168793	0.021368	0.871117	0.331092	0.395074	0.308726	0.369711	0.0689855	0.594985	0.672232	0.0346154	0.919662	0.887233	0.0343146	0.817296	0.124521
cg01335674	17	80789560	1237	-0.000577335	-9.37595e-05	-0.005433	-0.0032017	-0.00293954	0.00683638	-0.00359457	-0.00040698	0.00227522	0.00158067	-0.000341416	-0.00969308	0.00300317	0.00202092	-0.000206688	-0.00377479	-0.00161411	-0.00233915	0.00446548	0.0051378	0.00483218	0.0044283	0.00470344	0.00493701	0.0043196	0.00494371	0.00463545	0.00432052	0.00432983	0.00419744	0.00456623	0.0052025	0.00459026	0.00477966	0.00478958	0.00443081	0.897129	0.98544	0.260871	0.469674	0.531986	0.166137	0.405322	0.93439	0.623546	0.714475	0.93715	0.0209279	0.510737	0.697682	0.964085	0.429668	0.736114	0.597548
cg17626009	17	80792113	1237	-0.00447275	-0.00177311	0.00643134	-0.000879236	-0.00415033	-0.004234	0.0020651	0.000773295	0.00154351	0.00506857	0.00329236	0.00306759	0.000281515	-0.00302504	-0.00295519	0.00496309	-0.000200768	0.00569123	0.00460239	0.00444795	0.00436874	0.00370923	0.00420918	0.00420133	0.00429244	0.00432538	0.00440594	0.00374507	0.00373761	0.00370751	0.00392797	0.00424843	0.00406574	0.00405089	0.00400638	0.00400179	0.331133	0.690161	0.140987	0.812626	0.324124	0.313563	0.630444	0.85811	0.726094	0.175929	0.378386	0.408011	0.942865	0.476441	0.467317	0.220505	0.960033	0.154977
cg05755899	17	80794139	1237	-0.00110553	0.00116966	-0.00222491	-0.000251309	-0.00235975	-0.00522746	0.00497515	-0.00198983	0.00157582	0.00281059	-0.000811153	-0.00310171	-0.00094744	-0.00866862	-0.00163715	0.00635224	-0.000623749	0.00669396	0.00434785	0.00433632	0.00457862	0.00360702	0.00422817	0.00410798	0.00415434	0.00436407	0.00457221	0.00402539	0.00381208	0.00376475	0.0041337	0.00425494	0.00414078	0.00412516	0.00422823	0.0038527	0.799286	0.787363	0.627014	0.944455	0.576775	0.20319	0.231081	0.64842	0.730357	0.485041	0.831495	0.410006	0.818714	0.041619	0.692568	0.12359	0.882721	0.0823037
cg22785294	17	80796693	1236	-0.00867447	-0.00148546	-0.00107519	0.00052004	0.00245339	-0.00274505	0.00975137	-0.00119278	0.00177412	-0.00427068	-0.00485716	0.00417518	0.00483536	-0.00427741	-0.00157173	-0.00082139	-0.00301871	0.00419225	0.00378092	0.00409607	0.00381914	0.0032587	0.00355466	0.00412616	0.00321188	0.003852	0.00349269	0.00313711	0.00344276	0.00347228	0.00355472	0.00357255	0.00354041	0.00354272	0.00354389	0.00360347	0.0217749	0.716862	0.778306	0.873208	0.490075	0.505872	0.00239711	0.756824	0.611486	0.173405	0.158293	0.229197	0.173746	0.23119	0.657086	0.816652	0.394321	0.24467
cg21576525	17	80796712	1237	0.00534832	0.00215044	0.00029488	0.00452555	0.00361007	-0.000391862	0.00184492	-0.0048531	-0.000906056	-0.00868011	-0.0027804	-0.00135379	-0.000846902	0.00134507	-0.00126849	-0.00774779	0.000320839	-0.00554819	0.00622395	0.00641668	0.0064702	0.00540616	0.00630729	0.00603786	0.00624388	0.00637395	0.00643895	0.00561734	0.00549613	0.00568548	0.0057165	0.00626193	0.00602568	0.00592652	0.00576103	0.00598547	0.390168	0.737525	0.963649	0.40253	0.567075	0.948253	0.76763	0.44642	0.888095	0.122289	0.612939	0.811793	0.882224	0.829923	0.833266	0.191108	0.955588	0.353956
cg27345111	17	80796743	1236	0.00434553	0.00160184	0.000398996	0.00410051	-0.00238155	-0.000314422	-0.000441284	-0.00296546	0.00106098	-0.00470422	-0.00232356	-0.00158487	-0.00148457	0.00037058	-0.000587054	-0.00235688	0.00214078	-0.00344455	0.00414707	0.0042267	0.00429877	0.00376398	0.00446171	0.00408108	0.00404255	0.00426814	0.00417909	0.00384936	0.00378886	0.00389335	0.00384287	0.00413717	0.00388423	0.00398352	0.00410712	0.00395354	0.294705	0.704702	0.92605	0.275974	0.593498	0.938589	0.913076	0.487187	0.79959	0.221679	0.539705	0.683957	0.699261	0.928626	0.879867	0.554079	0.602203	0.383614
cg06022562	17	80797881	1237	0.00182479	0.00346134	0.0037515	0.00569882	-0.00390693	-0.00392983	0.00603777	-0.00459959	-0.00467813	-0.00884367	-0.00220132	-0.000961464	0.000389906	-0.000874848	-0.00718716	-0.00376481	0.00386045	-0.000151175	0.00488195	0.00488044	0.00502745	0.00429322	0.00496213	0.00484188	0.00463897	0.00474837	0.0048825	0.00438405	0.00412837	0.00418996	0.00434989	0.00485093	0.00470069	0.00459352	0.00436641	0.00456003	0.708566	0.478184	0.455544	0.184377	0.431077	0.417002	0.193076	0.332711	0.337991	0.0436706	0.593884	0.818505	0.928577	0.856881	0.126275	0.41245	0.376628	0.973553
cg07114009	17	80797948	1237	0.00251183	0.00130629	0.00277824	0.00410479	0.000778683	-0.00266687	0.00219871	-0.00186538	-0.00214566	-0.00505825	-0.0020201	2.01683e-05	0.000871746	0.00137051	-0.00255621	-0.00489103	0.00132956	-0.00243619	0.00396415	0.00406041	0.00418126	0.00357427	0.00392015	0.00397122	0.00386138	0.004017	0.00397246	0.00368055	0.00339421	0.0036157	0.00360269	0.00394176	0.00374032	0.00386589	0.00368692	0.00378341	0.526319	0.74767	0.506402	0.250791	0.842548	0.501871	0.569078	0.642382	0.589105	0.169342	0.551736	0.995549	0.808803	0.728073	0.494342	0.205808	0.718387	0.519631
cg10828599	17	80797983	1237	-0.00474314	-0.00273036	0.000834549	0.00244984	-0.00521264	-0.0065665	0.00446797	0.0015429	0.00209669	-0.000187316	0.00147003	0.00438058	0.000383352	-0.00529089	-0.000510168	0.00347268	0.00166264	0.00574868	0.00415647	0.00446223	0.00443464	0.00377846	0.00413397	0.00420119	0.00405341	0.00437384	0.00431242	0.0037383	0.00363123	0.00398191	0.00394383	0.00422526	0.00415502	0.00413939	0.00388894	0.0040496	0.253809	0.540615	0.850729	0.516746	0.207335	0.11805	0.270342	0.724272	0.626827	0.960037	0.685603	0.27128	0.922565	0.210495	0.902279	0.401506	0.668993	0.155734
cg13616930	17	80797991	1223	-0.0104683	0.00430634	-0.00288327	0.000303802	-0.00515594	-0.00785999	0.010767	-0.00699634	0.000740675	0.000560692	-0.00239703	0.0106361	0.00452183	-0.00327027	0.00737452	0.00152916	0.00120242	-0.00464923	0.00379523	0.00419935	0.00378011	0.0032839	0.00366906	0.00393268	0.00358793	0.00385323	0.00360422	0.0032971	0.00328086	0.00365019	0.00336719	0.00380866	0.0034966	0.00354183	0.00336497	0.00359776	0.0058108	0.305138	0.445613	0.926291	0.159948	0.0456477	0.00269193	0.069415	0.83718	0.864966	0.465017	0.00357008	0.179302	0.390539	0.0349396	0.665928	0.720842	0.196269
cg02384546	17	80798013	1237	0.0022249	-2.15353e-05	0.00197921	0.00463801	0.00194929	0.00041393	0.00337325	-0.00621104	-0.00407894	-0.00508243	-0.00315792	0.000515392	-0.0017844	-0.000668164	-0.00470308	-0.00678826	0.000782953	-0.00404401	0.00526423	0.00556105	0.00553434	0.00471688	0.00533561	0.00515323	0.00507296	0.00545273	0.00531969	0.00481382	0.00468927	0.00483842	0.00486838	0.00526159	0.00495585	0.00511788	0.00503284	0.0051059	0.672554	0.99691	0.720624	0.32547	0.71486	0.935979	0.506084	0.254674	0.443222	0.29106	0.500671	0.915169	0.713971	0.898949	0.342622	0.184713	0.876373	0.428345
cg27285599	17	80798023	1237	0.00405468	0.00354858	0.00587094	0.00356266	0.00376184	-0.00130427	0.000360804	-0.0034218	-0.00495201	-0.00411198	-0.00478419	-0.00226796	-0.00180189	-0.000403843	-0.00441359	-0.00369192	-0.000836464	-0.0045723	0.00437183	0.00448074	0.00429653	0.00383515	0.00415154	0.00414439	0.00404893	0.00444987	0.00424556	0.00374774	0.00367827	0.00377264	0.00383284	0.00422551	0.00394698	0.00413884	0.00376884	0.00399366	0.35369	0.428382	0.171802	0.352916	0.364865	0.752983	0.928994	0.441914	0.243454	0.27256	0.193374	0.547734	0.63827	0.92386	0.263474	0.372383	0.824359	0.252255
cg15825155	17	80798160	1237	-0.00329123	0.00138915	0.00651894	-0.00179315	-0.00567644	-0.0108149	0.00105423	0.000345308	0.00122535	0.00293121	0.00390301	0.00611359	0.000359429	-0.00864552	-0.00624028	0.00565632	0.00058862	0.00747036	0.00579682	0.00608858	0.00603147	0.00519493	0.00593148	0.00595846	0.00598574	0.00591696	0.00585626	0.00524296	0.00515535	0.00548282	0.00547605	0.0060571	0.00576042	0.00571037	0.00584194	0.00567025	0.570195	0.819525	0.279776	0.729964	0.338566	0.0695163	0.860197	0.953463	0.834263	0.57611	0.449002	0.264832	0.947667	0.153483	0.278674	0.321913	0.919743	0.187682
cg15959911	17	80798492	1237	0.00549097	0.00236821	0.000971469	0.00247775	0.00319859	0.00144746	0.001466	-0.00465721	-0.00327369	-0.00771285	-0.00347806	-0.00158394	-0.000527036	0.000412529	-0.00357355	-0.00550243	0.000131721	-0.00466317	0.00577472	0.00602084	0.00600838	0.00504467	0.00583306	0.00552987	0.00565027	0.00586368	0.00608104	0.00525662	0.00511165	0.00511461	0.00513553	0.00586892	0.00558523	0.00558248	0.00526064	0.00542409	0.341674	0.694072	0.871553	0.623313	0.583448	0.793512	0.795282	0.427052	0.590339	0.142305	0.49624	0.756797	0.91826	0.943963	0.522288	0.324299	0.980024	0.389947
cg13416893	17	80798536	1237	-6.96899e-05	0.0046524	0.00640069	0.00432362	-8.02353e-05	-0.00123127	0.00328654	-0.00472798	-0.00664638	-0.00761451	-0.00254313	-0.000649314	-0.00146511	-0.00128231	-0.00490256	-0.0038779	0.000879866	-0.00458285	0.00419974	0.00440249	0.00418966	0.00380728	0.00408256	0.00414885	0.00394524	0.00420585	0.00417611	0.00365393	0.00362759	0.00371293	0.00385442	0.00411935	0.0038802	0.00411326	0.00374837	0.00388817	0.986761	0.290619	0.126578	0.256116	0.98432	0.766638	0.404822	0.260953	0.111492	0.0371673	0.483271	0.861175	0.703863	0.75558	0.206416	0.345794	0.814416	0.238531
cg00492269	17	80798706	1237	0.00144008	0.00107559	0.00200664	0.00420698	-0.00288242	-0.0079057	0.0025459	0.000963651	-0.00227248	-0.00631354	-0.00562586	-0.000242138	0.00102137	0.000731804	-0.00680007	-0.00702252	0.000707605	-0.000849474	0.00452924	0.00482694	0.00504801	0.00421865	0.00461054	0.0046503	0.00445798	0.00465129	0.00456132	0.00413128	0.00410658	0.00433681	0.00417505	0.00474541	0.00435449	0.00432264	0.00408836	0.00423744	0.750521	0.823668	0.69099	0.318651	0.531852	0.0891231	0.56794	0.83587	0.618339	0.126456	0.170698	0.955475	0.806738	0.877442	0.118376	0.10425	0.86259	0.841114
cg19467964	17	80806135	1237	0.00152834	0.00180503	0.000202344	0.00184911	-0.00152294	0.00140674	0.00111323	-0.00309571	-0.00270482	-0.00614129	0.000127802	-0.00180707	-0.00158855	0.00395079	-0.00545442	-0.00281014	0.00169096	-0.00284832	0.0056177	0.0058531	0.0056702	0.00463154	0.00531693	0.00546803	0.00536974	0.00568157	0.00540023	0.00481132	0.00480094	0.0049112	0.00506342	0.00540314	0.00505318	0.00508392	0.0049513	0.0051912	0.785578	0.757786	0.971533	0.689714	0.774548	0.796974	0.835763	0.585843	0.616461	0.201805	0.978763	0.712912	0.753726	0.464655	0.280408	0.580434	0.732714	0.583224
cg17479501	17	80806191	1237	0.00543467	0.00154385	-0.000259316	0.00154167	0.000669606	-0.00461259	0.0014129	-0.000651988	0.000534369	-0.00262175	0.0015713	0.0011108	0.000193511	-0.000575499	-0.000219921	-0.00134062	0.00363268	0.00156876	0.00411274	0.00424975	0.0042972	0.0035152	0.00388407	0.00395508	0.00394299	0.00426513	0.00412347	0.00365738	0.00353602	0.00385097	0.00367084	0.00397187	0.00383181	0.00394658	0.00362463	0.00380204	0.18636	0.716396	0.951881	0.660971	0.863125	0.243516	0.720095	0.878505	0.896889	0.473475	0.656774	0.773005	0.957958	0.884795	0.954232	0.734089	0.316237	0.679893
cg03955537	17	80806388	1237	0.00313798	0.00623658	0.00362291	0.00180857	-7.70629e-06	-0.000300038	0.000261956	-0.00318214	-0.0038438	-0.00250388	0.000165979	0.00427959	-0.00383878	-0.00545174	-0.00566907	0.000110482	-0.000514721	-0.00327662	0.00429219	0.00425219	0.00415742	0.003718	0.00409952	0.00424782	0.00399969	0.00429499	0.00427468	0.00345334	0.00339842	0.00372144	0.00373877	0.00402879	0.00394671	0.00387244	0.00384884	0.00391315	0.464723	0.142465	0.383517	0.626659	0.9985	0.943689	0.947781	0.458757	0.368545	0.468415	0.961047	0.250151	0.304538	0.175993	0.150888	0.977239	0.893613	0.402404
cg26558799	17	80806435	1237	0.00364595	0.0021023	0.00023597	0.0046484	0.000994177	-0.00462793	0.00118381	-0.00530684	-0.00229329	-0.00506554	0.000993303	0.00354356	-0.00157038	3.85975e-05	-0.00275755	-0.00187546	0.00264024	-0.00248638	0.00426762	0.00438846	0.00424696	0.00377914	0.00415685	0.00424428	0.00394253	0.0043971	0.00422226	0.00380327	0.00361833	0.003853	0.00383418	0.00413297	0.0039947	0.00397413	0.00388461	0.00403982	0.392923	0.631902	0.955691	0.218691	0.810977	0.27554	0.763973	0.227472	0.587032	0.182896	0.783685	0.357734	0.682118	0.992549	0.490005	0.636986	0.496716	0.538245
cg21410853	17	80807530	1237	0.0025179	0.00598241	-0.00956241	0.00157072	0.00389359	-0.000487971	-0.00970569	-0.00314968	0.00263594	0.00314447	-0.00837628	0.0058947	0.0016509	0.0180237	0.00614887	-0.0141806	0.0127067	0.00293803	0.00995284	0.0109722	0.0103096	0.00911515	0.0101525	0.0108781	0.00983468	0.0104537	0.00946007	0.00893149	0.00896705	0.00961266	0.00951233	0.0101548	0.0105866	0.00939564	0.00937012	0.00981392	0.800281	0.585594	0.353655	0.863187	0.701341	0.96422	0.323699	0.763188	0.780522	0.724789	0.350243	0.539729	0.862216	0.0759156	0.561365	0.131227	0.17507	0.764655
cg24665536	17	80814420	1237	0.0100192	0.00069798	0.00319534	0.00261327	0.00280523	-0.00103671	-0.00284336	-0.00174314	-0.00474058	-0.00471617	-0.00423105	-0.000897677	-0.000334329	0.000433659	-0.00438345	-0.00696863	0.000998296	-0.0065396	0.00593394	0.00608427	0.0060012	0.00493315	0.00573068	0.00564304	0.00568325	0.00591524	0.0059194	0.00520393	0.00498077	0.00514878	0.00521077	0.00566947	0.00542511	0.00564392	0.00528125	0.00559896	0.0913254	0.908668	0.594415	0.596295	0.62448	0.854237	0.61686	0.768234	0.423216	0.364793	0.395616	0.861592	0.948842	0.939029	0.419095	0.216937	0.850072	0.242806
cg13323074	17	80816385	1237	0.0031035	0.00176465	0.000660158	0.0033715	0.00124377	-0.00101163	0.00169352	-0.0037905	-0.00292949	-0.00494648	-0.00257277	-0.000225583	-0.00107998	0.00121189	-0.00136157	-0.00459901	0.000878048	-0.00286894	0.00434962	0.00449965	0.00459111	0.00386033	0.00445314	0.00437688	0.00424421	0.00445204	0.00425277	0.00390834	0.00378532	0.0041186	0.00396325	0.00432212	0.00423339	0.00436708	0.00406344	0.00418096	0.475531	0.694929	0.885666	0.38246	0.780013	0.817213	0.68988	0.394542	0.490922	0.205649	0.496714	0.95632	0.785239	0.779176	0.747735	0.292292	0.828922	0.492592
cg23892310	17	80816702	1237	-0.00823261	-0.00389245	0.00307237	0.00127265	-0.0041716	-0.00893253	0.00915055	0.000667295	-0.00135438	-0.00859633	-0.000648414	0.00745193	0.00395686	-0.00219056	-0.0039228	-0.00126365	0.001786	0.00705476	0.00396794	0.00425928	0.00431653	0.00328986	0.003705	0.00425754	0.00349209	0.00382626	0.003697	0.00331937	0.00354054	0.00373236	0.00381772	0.00389529	0.00387955	0.00373642	0.00388283	0.00393926	0.0380066	0.360782	0.476608	0.698875	0.260193	0.0359007	0.00878363	0.861552	0.714107	0.00960453	0.854688	0.0458712	0.299994	0.573869	0.311946	0.735214	0.645536	0.0733116
cg07769421	17	80816851	1237	0.00522961	0.00600626	0.002059	0.00444141	0.00222881	0.00184615	0.00223164	-0.00618343	-0.0062054	-0.00674828	-0.00737833	-0.00142267	-0.0017138	0.000945693	-0.00323086	-0.00652856	0.00431985	-0.0056901	0.00657315	0.00703136	0.00680873	0.00574995	0.00668295	0.00647715	0.006193	0.00672382	0.00646267	0.0058937	0.0057168	0.00604684	0.00585152	0.00645878	0.00633595	0.00638628	0.00607089	0.00635181	0.426263	0.392988	0.762343	0.439862	0.738752	0.775624	0.718586	0.357766	0.336959	0.252209	0.196829	0.813996	0.769613	0.88359	0.610104	0.306649	0.476733	0.370347
cg22175624	17	80829261	1235	0.00409595	-0.00395787	-0.00214835	0.00150174	-0.000529305	-0.000610834	0.000483631	0.00142822	0.00202048	-0.00788131	-0.000376335	-1.66309e-05	-0.00271514	0.00572292	-0.00220255	-0.00285288	0.00019354	-0.000411228	0.00461021	0.00481733	0.00462716	0.00371318	0.00443909	0.00437895	0.00430305	0.00465226	0.00444396	0.00383888	0.00385697	0.00392746	0.0042689	0.00424496	0.00414503	0.00433156	0.00400955	0.0043598	0.374298	0.41131	0.642439	0.685893	0.905087	0.88906	0.910512	0.758847	0.649355	0.0400702	0.922271	0.996621	0.524758	0.177605	0.595161	0.510136	0.961501	0.924853
cg07698804	17	80829309	1237	-0.00185106	0.00428114	0.00577193	-5.67129e-05	-0.00438104	-0.00760673	0.00508489	-0.0062913	-0.00253819	3.78549e-05	-0.000524175	0.00220008	-0.00134008	-0.00735327	-0.00436442	-0.00291281	-0.00296547	0.00625301	0.0037026	0.00412129	0.00394608	0.00352885	0.00405732	0.00409832	0.00367921	0.00395699	0.00372591	0.0035151	0.00349434	0.00376116	0.00375832	0.00382131	0.00373865	0.00394925	0.00378208	0.00381918	0.617121	0.298905	0.14355	0.987178	0.280237	0.0634453	0.166953	0.111853	0.495727	0.991408	0.880759	0.558583	0.721419	0.0543194	0.243057	0.460782	0.43299	0.101575
cg08605773	17	80832328	1237	0.00218109	0.00369726	-0.00165066	0.00951282	-0.00521601	0.00127874	-0.00095109	-0.00277938	-8.85654e-05	-0.00209568	-0.00238924	-0.0013153	0.00227632	0.00606874	-0.00251413	-0.00985163	0.0057495	0.000541724	0.00399993	0.00483804	0.00459028	0.00378766	0.00426082	0.00453507	0.00411119	0.0046127	0.00415414	0.00378781	0.00395293	0.00437703	0.0046559	0.00457622	0.00452683	0.00400447	0.00438017	0.00433333	0.585559	0.444744	0.719147	0.012021	0.220885	0.777969	0.817049	0.546809	0.982991	0.580078	0.545562	0.763795	0.624905	0.184791	0.578631	0.0138876	0.189311	0.900513
cg11049863	17	80832470	1237	0.00876928	0.00472711	0.00142061	0.00282956	0.00257595	0.00153414	-0.00058406	-0.00451621	-0.00279821	-0.00869022	-0.00260128	-0.0020781	-0.00533874	0.00341931	-0.000854767	-0.00232862	-0.000514994	-0.00867837	0.00629256	0.00654209	0.00655545	0.00550737	0.00646572	0.0065608	0.00615501	0.00633393	0.00611866	0.00566173	0.00572321	0.00589097	0.0057342	0.00610883	0.00605995	0.00613914	0.00580688	0.00612369	0.16344	0.469945	0.828437	0.607408	0.690335	0.815114	0.924401	0.475834	0.647438	0.124807	0.649459	0.724268	0.351836	0.575662	0.887829	0.70446	0.929331	0.15643
cg07863354	17	80832611	1237	0.00394498	0.00396847	0.00321769	0.00498706	-0.00133538	-0.00107093	0.00234857	-0.00659673	-0.0057736	-0.00422256	-0.00124945	-0.000168121	0.00111498	0.000354135	-0.00359269	-0.00574451	0.00320348	-0.00497022	0.0059247	0.00612326	0.00619683	0.0051124	0.00597716	0.00574725	0.00575341	0.0061619	0.00604049	0.00520614	0.00525027	0.00523952	0.00533106	0.00571797	0.00550012	0.00562315	0.00551274	0.00564154	0.505505	0.516922	0.603588	0.32932	0.823214	0.852179	0.683123	0.284364	0.339165	0.417324	0.811898	0.974403	0.834333	0.950616	0.513626	0.306978	0.56117	0.378315
cg01771850	17	80847137	1237	0.0108219	-0.00067898	-0.000292108	0.00575888	-0.00109627	-0.00496256	0.000719789	0.00641695	-0.00179034	-0.00778539	0.0016691	9.29662e-05	-0.00801247	0.00595839	-0.00821857	-0.00363655	-0.00889895	-0.00203245	0.00676553	0.00735126	0.00670353	0.00571992	0.00693797	0.0069217	0.00598807	0.00682774	0.0066006	0.00574443	0.00574006	0.00629749	0.00609387	0.00623541	0.00611865	0.00588236	0.00588512	0.00636723	0.109695	0.92641	0.965243	0.314025	0.874448	0.473401	0.904322	0.347302	0.786207	0.175324	0.771218	0.988222	0.188563	0.339287	0.179207	0.536435	0.130506	0.749572
cg05398905	17	80847209	1237	-0.0102934	-0.00592325	-0.00516259	-0.000643659	-0.00142399	-0.00755977	0.0107239	-0.00202345	0.00113121	0.0020633	0.000395468	0.00610518	-0.00219851	0.00681696	0.0120066	-0.00396471	0.0094616	0.00267377	0.00545201	0.00538051	0.00523317	0.00439084	0.0048105	0.00501935	0.0049062	0.0052132	0.00484425	0.00442616	0.00446399	0.00494131	0.00496807	0.00507294	0.00521069	0.00463497	0.00445595	0.00459379	0.0590259	0.270952	0.323881	0.883455	0.767218	0.132035	0.0288313	0.697913	0.815361	0.6411	0.929407	0.21663	0.658107	0.179017	0.0212095	0.392335	0.0337236	0.56054
cg03535099	17	80847270	1237	0.00322966	0.00471146	0.00149976	0.00233157	0.00300267	0.00418414	0.00248771	-0.00504411	-0.00198094	-0.006192	-0.00319484	-0.00422076	0.00011284	0.00267508	-0.0069101	-0.00266505	-0.000657196	-0.00622761	0.00517325	0.00543168	0.00531025	0.0043339	0.00527372	0.00509604	0.00514791	0.00522804	0.00526341	0.00455	0.0044893	0.00461961	0.00464095	0.00497541	0.00485981	0.00493766	0.00474814	0.0047971	0.532431	0.38572	0.777616	0.590588	0.56911	0.411614	0.62892	0.334636	0.70665	0.173552	0.476677	0.360895	0.980602	0.590811	0.155059	0.589377	0.889915	0.194217
cg09152949	17	80847497	1237	0.00360768	0.000153018	0.00330312	0.00249471	-0.00258709	-0.00312054	0.0018689	-0.000683407	-0.000613023	-0.00390452	-0.00104963	-0.000749217	-0.00230295	0.00133699	-0.00680166	-0.00380054	-0.000107669	-0.00325804	0.00415807	0.00425148	0.00443911	0.00390565	0.00414357	0.00409149	0.00389904	0.00409987	0.00414849	0.00370546	0.00365171	0.00367751	0.00377909	0.00401143	0.00410252	0.00406284	0.00380025	0.00404989	0.385595	0.971289	0.456819	0.52299	0.532389	0.445649	0.631709	0.867614	0.882524	0.292011	0.77378	0.838565	0.542264	0.738912	0.0973333	0.349562	0.977397	0.421123
cg21156912	17	80847546	1237	-0.000251648	6.9184e-05	0.0151734	0.00621278	-0.00192712	-0.00690456	-0.00045507	0.00286562	-0.00531039	-0.00336903	0.00408385	-0.000136257	-0.000284156	-0.00363753	-0.00930909	0.00148626	0.00298538	0.00532799	0.0041813	0.00467383	0.00466637	0.00377357	0.00431238	0.00437069	0.00427354	0.00425757	0.00448353	0.00383699	0.00399975	0.00373489	0.00384473	0.00440397	0.00410903	0.00404479	0.00393436	0.00394815	0.952009	0.98819	0.00114738	0.0996829	0.654962	0.114166	0.915197	0.500906	0.236246	0.379922	0.307242	0.970898	0.941084	0.408822	0.0234808	0.713283	0.447974	0.17718
cg19788754	17	80847662	1237	0.0043861	0.00190654	0.00280981	0.00301544	-0.000937693	-0.00118453	0.00179274	-0.00430097	-0.00403748	-0.00468345	-0.00231333	-0.00109059	-0.00131501	0.00221827	-0.00374859	-0.0049603	0.00227854	-0.00473677	0.00465292	0.0048476	0.00458405	0.00411077	0.00455952	0.0046463	0.00448893	0.00459344	0.00447373	0.00409262	0.00402776	0.0042936	0.00415655	0.00454796	0.00440098	0.00454954	0.0041508	0.00433638	0.345857	0.694101	0.539907	0.463225	0.83706	0.798769	0.689621	0.349104	0.366799	0.252472	0.565734	0.799493	0.751721	0.625726	0.394346	0.275587	0.583046	0.274687
cg06476926	17	80867707	1237	0.00245592	0.00424784	0.00404692	0.00091214	0.00251719	-0.00175698	0.00358406	-0.00485315	-0.00563443	-0.00547727	-0.00421961	0.00075283	0.000199258	0.00211015	-0.00284069	-0.00353211	-9.51869e-05	-0.00322828	0.00549937	0.00572526	0.00565006	0.00465983	0.00532234	0.00537564	0.00525109	0.00559609	0.00548512	0.0048773	0.00464818	0.00488973	0.00497403	0.00524209	0.00509441	0.00519313	0.00496682	0.00532017	0.655176	0.45812	0.47383	0.84481	0.63625	0.743788	0.4949	0.385811	0.304317	0.261432	0.363985	0.87764	0.968046	0.687287	0.577111	0.496409	0.98471	0.543984
cg11526020	17	80870163	1232	0.00205526	0.00131649	-0.00498921	-0.00041606	-0.000779355	0.00323189	-0.00146169	-0.0029943	-0.000105943	-0.00381253	0.000782693	-0.000462276	-0.000377613	0.00349189	0.00376223	-0.00287973	-0.000184743	-0.00499366	0.00372188	0.00371908	0.00376436	0.00319525	0.003802	0.0035997	0.00369581	0.00360481	0.00361767	0.00328984	0.00325573	0.00326368	0.00359214	0.00351012	0.00364196	0.00347311	0.00354923	0.00347507	0.580803	0.723351	0.185045	0.896399	0.837584	0.36928	0.692475	0.406176	0.976637	0.246505	0.810017	0.887362	0.916279	0.31983	0.301593	0.407019	0.958488	0.150719
cg16891352	17	80881836	1237	0.00343965	-8.86319e-05	-0.000424605	-0.00280113	-0.00209781	-0.00102604	-0.00601872	0.00373221	0.00330796	0.000816273	0.00498665	-0.00526628	-0.00519551	0.00149194	-0.00452812	-0.00168636	-0.00193407	-0.00149293	0.00441785	0.00484149	0.0044695	0.00387981	0.0044416	0.00455335	0.00406882	0.00460686	0.00433572	0.00389789	0.00389049	0.00419783	0.00418346	0.00447962	0.00441528	0.0043175	0.00414392	0.00421387	0.436227	0.985394	0.924314	0.470309	0.636706	0.821717	0.139079	0.417859	0.44549	0.834125	0.199929	0.209652	0.214267	0.739096	0.3051	0.696103	0.640696	0.723122
cg24571110	17	80921117	1237	0.00736758	0.00281992	-0.00519023	0.000590409	0.00131418	0.00386998	-0.00356094	-0.00369794	-1.15023e-05	-0.00285743	-0.000360295	-0.00296195	-0.00249198	0.00313566	0.0010351	-0.00401859	-0.000635398	-0.00527991	0.00551238	0.00597804	0.00555952	0.00468306	0.00532908	0.00518914	0.00520864	0.00569583	0.00552263	0.00476245	0.00471449	0.00479903	0.00498877	0.00536735	0.00505224	0.00524095	0.00485566	0.00518095	0.181369	0.637132	0.350523	0.899674	0.805214	0.455798	0.49419	0.516186	0.998338	0.548513	0.939083	0.537105	0.617415	0.559079	0.837666	0.443219	0.895888	0.308155
cg26725029	17	80921188	1237	0.0100057	0.00893942	-0.00363963	-0.00308312	-0.00178736	0.00657881	-0.00405108	-0.00511061	-0.00105044	-0.00662167	0.00234689	-0.00433231	-0.00306899	-0.00148314	-0.00103416	0.00189877	0.000768708	-0.00370982	0.00533385	0.00582465	0.0050976	0.00459996	0.00514779	0.00516362	0.00514597	0.00549163	0.00512304	0.00436653	0.00444266	0.00459416	0.00467824	0.00491414	0.00444304	0.00468506	0.00457218	0.00485451	0.0606707	0.124843	0.475234	0.5027	0.728434	0.202639	0.431145	0.352051	0.837539	0.129403	0.597317	0.345679	0.511815	0.762797	0.815948	0.685271	0.866483	0.444747
cg03323503	17	80965251	1237	0.00288523	-0.000500573	-0.00196828	0.00216189	0.00183824	-0.000678153	0.00231787	-0.00234094	-0.00133551	-0.00550462	-0.00388348	-0.00343392	-0.000437882	0.00288772	-0.00187073	-0.00397659	0.000683282	-0.00283169	0.00472849	0.00485064	0.00498271	0.00416651	0.00470958	0.00458849	0.00469204	0.00476117	0.00477825	0.00421833	0.00421096	0.00434888	0.00438176	0.00467755	0.00449304	0.00448972	0.00429201	0.00445781	0.541742	0.917806	0.692827	0.603849	0.696301	0.882505	0.621306	0.62295	0.779863	0.191917	0.356408	0.429755	0.920398	0.536999	0.677146	0.375773	0.873512	0.525285
cg09840721	17	80989831	1237	0.00515011	0.00365199	0.000374477	0.00464024	-0.00115925	0.0016227	-0.00280871	-0.0031415	-0.00198655	-0.00439367	-0.00250597	-0.00479327	-0.000532068	0.000383358	-0.000152384	-0.00216582	0.00271107	-0.00538591	0.00473153	0.0047626	0.0045359	0.00407743	0.00445027	0.00454252	0.00432428	0.00462972	0.00464445	0.00396844	0.00402215	0.00421704	0.00401276	0.00445791	0.00394422	0.00420438	0.00402532	0.00420936	0.27639	0.443197	0.934203	0.255108	0.794487	0.720925	0.516002	0.497423	0.668852	0.268228	0.533256	0.255687	0.894514	0.93147	0.969182	0.606459	0.500627	0.200718
cg10344477	17	81006524	1237	0.00998297	0.00530629	-0.00436411	-0.00301865	0.00595804	0.00734976	0.00328147	-0.00663569	0.00361703	-0.00324529	0.00313	-0.00663517	-0.000277702	0.00123569	0.000682743	-0.00429279	0.000863909	-0.013497	0.00564493	0.00585864	0.00576052	0.00495279	0.00556315	0.00561004	0.00522331	0.00549404	0.00547563	0.00505962	0.00501038	0.00486873	0.00511871	0.00530494	0.00545187	0.00543356	0.00498443	0.00545388	0.0769799	0.365084	0.448696	0.542203	0.284177	0.19016	0.52985	0.227125	0.508888	0.521256	0.532166	0.172941	0.956734	0.815815	0.900341	0.429498	0.862399	0.0133332
cg07157398	17	81006821	1233	0.000968035	-0.00170583	-0.000526838	-0.00277917	-0.00257049	-0.00419674	-0.00251371	0.00273188	-0.00200028	0.00388613	0.00238306	0.00197082	-0.00277135	-0.00300358	0.00102284	0.00519221	-0.000452023	0.00474559	0.0041953	0.0041073	0.00400626	0.00324428	0.00406208	0.00399817	0.00402619	0.0041242	0.00408859	0.0034631	0.00342398	0.00349701	0.00367738	0.0041368	0.00367981	0.00379526	0.00362203	0.00379717	0.817515	0.67791	0.895377	0.391645	0.526863	0.293871	0.532404	0.507714	0.624676	0.261796	0.486433	0.573046	0.451076	0.4678	0.781042	0.171288	0.900683	0.211383
cg22242345	17	81011013	1237	-0.014067	-0.00105599	-0.00370743	0.000770874	-0.00546728	-0.0030033	0.00730569	-0.00456022	0.00363897	0.000940733	-0.00120838	0.00385084	0.00275544	-0.00175571	0.00175733	0.00017499	-0.0026298	0.00289529	0.00412022	0.00489363	0.00415826	0.00357492	0.00406729	0.00433907	0.00387849	0.0044511	0.00407302	0.00373726	0.00399227	0.00402015	0.00377065	0.0043274	0.00395476	0.00426593	0.00400204	0.00406433	0.000639826	0.829152	0.372617	0.829273	0.178881	0.488841	0.0596132	0.305592	0.371626	0.80126	0.762133	0.338121	0.464927	0.684948	0.656783	0.96728	0.511107	0.476238
cg08697732	17	81014091	1236	-0.00236258	2.81181e-05	0.00764582	0.00202812	-0.00144219	-0.00621059	0.00322073	-0.00313728	-0.00337404	0.00188468	0.00184591	0.0022719	0.00179183	-0.00356819	-0.00358539	0.00215766	-0.00055335	0.00592657	0.00409164	0.00433553	0.0042358	0.00385329	0.00414731	0.00416353	0.00407574	0.00418373	0.00426147	0.00377196	0.00347428	0.0036214	0.00364284	0.00418881	0.00405272	0.00379954	0.00378812	0.00397399	0.563658	0.994825	0.0710674	0.598655	0.728034	0.135787	0.4294	0.453329	0.428503	0.617318	0.595205	0.530428	0.622807	0.394304	0.376326	0.570121	0.883862	0.135873
cg04934595	17	81021419	1237	0.00434151	0.00239845	-0.00103732	0.00321224	0.000762694	0.00315042	0.000456382	-0.0032545	-0.00191609	-0.00696088	-0.000774637	-0.00483453	-0.00201166	0.00562939	-0.00408671	-0.00499757	-0.000191236	-0.00591305	0.00611969	0.00608377	0.00593454	0.00493255	0.0057396	0.00582101	0.00577844	0.00584299	0.00599357	0.00527086	0.00506657	0.00518135	0.00525601	0.00575795	0.0055595	0.00553318	0.00526293	0.00558584	0.478057	0.693406	0.861242	0.514897	0.894286	0.588359	0.937048	0.577533	0.749203	0.186623	0.878483	0.350787	0.701916	0.328236	0.462287	0.366419	0.971014	0.289792
cg01772422	17	81021456	1232	-0.00280503	-7.96378e-05	0.00186517	0.00274918	-0.000664449	-0.0046682	0.00229597	-0.00190845	-0.00276146	0.00010561	-0.00053834	0.00445118	0.00093988	-0.00534906	-0.00539261	0.00286972	-0.00214906	0.00720144	0.00373571	0.00394941	0.00405156	0.00339485	0.00392335	0.00376062	0.00352292	0.00366383	0.00370763	0.00343268	0.00334673	0.00335105	0.0033396	0.00380069	0.00367931	0.00382254	0.00360545	0.00378413	0.452731	0.983912	0.645259	0.41805	0.865515	0.214481	0.51458	0.602444	0.456389	0.975456	0.872207	0.184081	0.778376	0.159312	0.142741	0.452811	0.551135	0.0570319
cg14515064	17	81021472	1237	-0.0105225	-0.00398932	-0.00631116	-0.0024288	-0.00248425	-0.00419651	0.00814827	0.000751543	0.0046431	-0.00492206	-0.00622358	0.00269412	0.00450934	-0.00143475	0.00116587	-0.00136743	0.00299961	0.000837082	0.00446659	0.0047242	0.00466694	0.00371949	0.00436564	0.00437947	0.00387413	0.00434536	0.00433037	0.00371845	0.00380267	0.00401879	0.00406851	0.00410469	0.00432595	0.00378346	0.00442905	0.00394875	0.0184816	0.398422	0.176275	0.513761	0.569325	0.33795	0.0354439	0.862689	0.283622	0.185608	0.101707	0.502615	0.26771	0.726684	0.78754	0.717783	0.498242	0.832118
cg24278841	17	81031249	1237	0.00302018	0.00165354	0.00119443	0.00268117	0.00173673	-0.00060553	0.000827423	-0.00300523	-0.00387691	-0.00469385	-0.00305893	-0.000648508	-0.000265632	0.000179797	-0.00226415	-0.00338557	0.00053565	-0.00336397	0.00399152	0.00413071	0.00421801	0.00352631	0.00387921	0.00384897	0.00388921	0.0040559	0.00398258	0.00365734	0.00337485	0.00358752	0.00364023	0.0038661	0.00379121	0.00396652	0.00364312	0.00386111	0.449259	0.688933	0.777043	0.447057	0.654368	0.874991	0.831523	0.458721	0.330321	0.199351	0.36473	0.85655	0.941829	0.962907	0.550367	0.393362	0.883108	0.383621
cg18104015	17	81031724	1237	0.00220261	-0.00684854	0.00101052	0.00560505	0.00704983	0.000561284	0.0044988	-0.000150139	3.66712e-05	-0.00633909	-0.00479747	0.000834404	-0.000642005	-0.00232115	-0.00540668	0.00323998	-0.00514546	-0.000494526	0.00437658	0.00473449	0.00421957	0.00362354	0.00443755	0.00410235	0.00386788	0.00458931	0.00417299	0.00375093	0.0038741	0.0039369	0.00400554	0.00452393	0.00392783	0.00376482	0.00391967	0.004047	0.614773	0.148031	0.81073	0.121901	0.112133	0.891173	0.244781	0.973902	0.992988	0.0910274	0.215589	0.83215	0.872661	0.607893	0.168665	0.389463	0.189275	0.902744
cg17329859	17	81033384	1235	0.00499328	0.00125474	-0.00107578	0.00330362	0.00365409	0.00120553	0.000901427	-0.00405059	-0.000903873	-0.00502263	-0.00497015	-0.00232462	0.00170974	0.000338752	-0.00231261	-0.00670475	0.00150821	-0.00439907	0.00565045	0.00583435	0.00584256	0.00484706	0.00568901	0.00537676	0.0053728	0.00566903	0.00571306	0.00490651	0.00487764	0.00492811	0.00502905	0.00558771	0.005295	0.00538063	0.00499856	0.00532459	0.37686	0.82972	0.853913	0.495509	0.520675	0.822593	0.866759	0.474911	0.87429	0.305993	0.308219	0.637137	0.733877	0.951658	0.66229	0.212731	0.762859	0.408702
cg26269455	17	81036272	1237	0.00281148	0.00150955	0.00207054	0.00285924	0.00297925	-0.00101718	0.00153264	-0.00326241	-0.00402759	-0.00614864	-0.00404797	0.000153551	-0.000335624	0.000653222	-0.0035856	-0.00377046	-0.000465087	-0.00354699	0.00426025	0.00440016	0.00440423	0.00373456	0.0043025	0.00433088	0.00418833	0.00442375	0.00427741	0.00387185	0.00370078	0.0038886	0.00396479	0.00410765	0.00398103	0.00406216	0.00387833	0.00414329	0.509297	0.731548	0.638266	0.443905	0.488657	0.814312	0.714416	0.460832	0.3464	0.112278	0.274036	0.968502	0.932539	0.873649	0.367763	0.353309	0.904547	0.391953
cg25689499	17	81042554	1237	0.00593639	-0.00193783	-0.00330676	0.00340817	-0.0016611	0.00060801	0.000224574	0.000996094	-0.000880459	-0.00745475	-0.00134774	-0.00306312	0.00274539	0.000205821	-0.000103817	-0.00441569	0.00128546	0.00184146	0.00389382	0.00419887	0.00392556	0.00352725	0.00369856	0.00376885	0.00385311	0.00420978	0.00406232	0.00359497	0.00340484	0.00356974	0.00371162	0.00378493	0.00385087	0.00378854	0.00362301	0.00390101	0.127367	0.644432	0.399583	0.333924	0.653344	0.871837	0.953523	0.812956	0.828413	0.0381107	0.69223	0.390848	0.459497	0.956633	0.978492	0.243801	0.722736	0.636894
cg09959355	17	81045495	1232	-0.00045037	0.00155054	0.00513952	0.000860158	0.000860175	-0.00303895	0.00329083	-0.0072322	1.47918e-07	-0.00222512	-0.000984486	0.00241166	0.00124286	-0.00311666	0.00130327	0.00110623	0.00112571	0.00294804	0.00392743	0.00440532	0.00379163	0.0032486	0.00366412	0.00351748	0.00321392	0.00382509	0.00342679	0.00336086	0.00316172	0.0034945	0.00369736	0.0042266	0.0040166	0.00384984	0.00340095	0.00326079	0.908704	0.724861	0.17526	0.79118	0.814398	0.387613	0.305869	0.0586611	0.999966	0.507927	0.755514	0.490113	0.73676	0.460885	0.745581	0.773849	0.740645	0.365948
cg14521546	17	81045501	1237	0.00618619	0.00387143	0.00167814	0.000536102	0.00537873	0.00210326	2.4983e-05	-0.00598609	-0.00623465	-0.00349731	-0.00452956	-0.00183232	-0.000412216	0.00158647	-0.000305718	-0.00363144	-0.000289467	-0.00648184	0.00562191	0.0060461	0.00581474	0.00494597	0.00544446	0.00535395	0.00547508	0.00590076	0.00557678	0.00504593	0.00490673	0.00496254	0.00509861	0.00559309	0.00535892	0.0054408	0.00513402	0.0054365	0.27117	0.521965	0.772887	0.913685	0.323188	0.694435	0.996359	0.310363	0.263582	0.48825	0.355938	0.711956	0.935562	0.77668	0.954507	0.504488	0.955037	0.233151
cg08123067	17	81047183	1237	-0.00272733	-0.00872823	-0.00742732	0.0034357	-0.00291353	0.0031428	0.00556315	0.00219572	0.00506279	-0.011223	-0.00288011	0.00223929	-0.00381446	0.00507131	0.0066529	-0.00203514	0.00435938	-0.000907744	0.00508243	0.00559959	0.00571987	0.00442579	0.00533752	0.00503414	0.00445286	0.00514665	0.00504518	0.00439044	0.00463296	0.00459427	0.00455281	0.00510216	0.00502027	0.00463613	0.00458195	0.0045528	0.59153	0.119061	0.194111	0.437577	0.585163	0.532432	0.21154	0.669649	0.315624	0.010581	0.534168	0.625969	0.402129	0.320246	0.185103	0.660681	0.341389	0.841964
cg13484467	17	81047784	1237	0.0055421	0.00562331	-0.00107074	-0.000620643	-0.00147219	0.000279692	0.00232331	-0.00574152	-0.00222578	-0.0059881	-0.00118873	-0.00043783	0.00149107	-0.000673025	-0.000637923	-0.00326607	0.00261239	-0.00594387	0.00625141	0.00632251	0.00642168	0.00521466	0.00610593	0.00593341	0.00621238	0.00632452	0.00639752	0.00537839	0.00527173	0.0053752	0.00544398	0.00595161	0.00568573	0.0058737	0.00541414	0.00565348	0.375329	0.373782	0.867576	0.90526	0.809471	0.962403	0.708419	0.363974	0.727906	0.265552	0.821597	0.935081	0.784167	0.909965	0.910667	0.578177	0.629441	0.293091
cg10891521	17	81047941	1237	-0.00781301	-0.00171803	0.000845663	0.00149263	-0.0020922	-0.00774236	0.00655222	-1.05606e-06	0.0016135	-0.00859281	-0.00292862	0.00475108	0.00471749	0.00147993	-0.000180941	-0.000830815	-0.00185674	0.00415382	0.003983	0.00444843	0.00447574	0.00356895	0.00411392	0.00409852	0.00343715	0.00403703	0.00402983	0.0034538	0.00381442	0.00387636	0.00391168	0.00401701	0.00385894	0.00360516	0.0041009	0.00389756	0.0498102	0.699341	0.850137	0.675781	0.611057	0.0588835	0.0566121	0.999791	0.68887	0.012849	0.442621	0.220329	0.227816	0.712564	0.962602	0.817741	0.650719	0.286536
cg12817352	17	81049009	1237	-0.0107529	0.00217155	-0.00288594	-0.000427558	-0.00521332	-0.0106256	0.00729705	-0.00408977	0.00134141	-0.00830119	-0.00428707	0.00845442	0.00400845	-0.00253693	0.00400303	0.00238959	-0.00278839	-0.0010462	0.00442546	0.00431648	0.00418485	0.00380086	0.00417742	0.00436911	0.00407687	0.0042987	0.00416054	0.00354065	0.00394125	0.00379858	0.0040375	0.00422073	0.00416982	0.00391719	0.00409363	0.00417382	0.0151077	0.614905	0.490436	0.910435	0.212039	0.0150165	0.0734757	0.341404	0.74714	0.0190507	0.276709	0.0260357	0.320804	0.547798	0.337055	0.541845	0.495775	0.802079
cg07876904	17	81049242	1237	0.00498792	0.00162095	0.000817418	0.00536565	-0.00158958	0.00053995	0.00170987	-0.000544049	-0.00154916	-0.00689194	0.000592178	-0.00229223	-0.00137037	0.00371037	-0.00273415	-0.00304695	0.000482057	-0.00246042	0.00496486	0.00499276	0.00515591	0.00458273	0.00498832	0.0048009	0.00463161	0.00490176	0.00486955	0.00446829	0.00425737	0.00429888	0.00440425	0.00476089	0.00447593	0.0047921	0.00441677	0.00453451	0.315069	0.745438	0.874031	0.241662	0.749985	0.910452	0.711998	0.911624	0.750385	0.122974	0.889375	0.593884	0.755689	0.435777	0.541295	0.524889	0.91309	0.587406
cg03260530	17	81049494	1237	0.00674039	0.00224346	0.00173971	0.0031852	0.00458802	-3.97182e-05	0.000899166	-0.00391699	-0.00291345	-0.00499476	-0.00515161	-0.000280383	-0.00328667	0.000685159	-0.00314686	-0.00610528	-0.000960066	-0.00387061	0.0058476	0.00602436	0.00584456	0.00491005	0.00564733	0.00545461	0.00561835	0.00590177	0.00578942	0.00508698	0.00491818	0.0050382	0.00511345	0.00548763	0.00532693	0.00545428	0.00534798	0.00546085	0.249043	0.709597	0.76596	0.516526	0.416549	0.99419	0.872849	0.506883	0.614797	0.326163	0.294886	0.95562	0.520387	0.900638	0.554691	0.262989	0.85753	0.478453
cg09118619	17	81050010	1237	-4.94486e-06	-0.00949946	0.00834027	0.00613276	-0.00543299	-0.0103763	0.000847452	0.00668122	-0.00639476	-0.000600832	0.000554839	0.00904059	-0.00259384	-0.00269786	-0.00529699	0.0059935	0.00235897	0.0115846	0.00576788	0.00608124	0.00600039	0.00510177	0.00562136	0.00581215	0.00560715	0.00605979	0.00556727	0.00504133	0.00490876	0.00533376	0.00564825	0.00596938	0.00575531	0.00550367	0.00538819	0.00540059	0.999316	0.118267	0.164542	0.229331	0.333799	0.0742169	0.879867	0.270223	0.250707	0.905132	0.910006	0.09008	0.64607	0.651306	0.357381	0.276154	0.661529	0.0319479
cg00447543	17	81050012	1237	0.0044969	-1.62671e-05	0.00148036	0.00538182	-0.000164801	0.000562396	0.0025882	-0.00201141	-0.00364571	-0.00580849	-0.00138196	0.000420372	-0.00456617	0.00298409	-0.0028902	-0.00406129	0.000156968	-0.00209335	0.00463827	0.00494919	0.00497048	0.0043245	0.00468907	0.00458754	0.00439788	0.00477932	0.00467703	0.00425373	0.00408231	0.00420423	0.00441468	0.00458784	0.00429988	0.00456795	0.00444151	0.00437717	0.332285	0.997377	0.765832	0.213317	0.971964	0.90243	0.556189	0.67386	0.43569	0.172094	0.734969	0.920354	0.300989	0.515412	0.501483	0.373959	0.971808	0.632477
cg02365900	17	81050089	1237	0.00441339	0.000884805	0.000625229	0.00370766	0.000173436	0.000576164	0.00351346	-0.00100678	-0.00174172	-0.00796401	-0.000778876	-0.000672241	-0.00342895	0.00436084	-0.00446488	-0.00529627	0.00168154	-0.00400102	0.00594409	0.00604738	0.00595779	0.00524228	0.00589163	0.00570452	0.00567416	0.0059666	0.00591852	0.00511464	0.00502191	0.00506382	0.00522668	0.00556091	0.00523807	0.0053643	0.00517559	0.00523728	0.457794	0.883675	0.916421	0.479405	0.976515	0.919549	0.535782	0.866004	0.768541	0.119446	0.876746	0.894388	0.511794	0.432926	0.393998	0.323487	0.745258	0.444897
cg27176264	17	81060149	1237	0.00204945	0.00160162	-0.0008813	-0.00614703	0.00787417	0.000638199	-0.000982331	-0.00687449	-0.00542506	0.000402684	-0.00629676	-0.000381475	0.00383544	0.000936489	0.00245143	-0.00164812	0.00240619	-0.0071101	0.00526813	0.00553974	0.00516826	0.00510743	0.00522373	0.00494268	0.00488657	0.00529153	0.00504956	0.00476967	0.00461266	0.0045941	0.00460278	0.00502893	0.00487938	0.00501847	0.00479439	0.00483445	0.697255	0.772494	0.8646	0.228765	0.131712	0.897263	0.840678	0.193893	0.28266	0.932718	0.17222	0.933823	0.404682	0.852272	0.615382	0.742602	0.615754	0.141368
cg13023205	17	81060243	1237	0.00324844	0.00351774	-0.00291063	-0.00767182	0.0135653	0.00245829	-0.000677997	-0.00730373	-0.00459868	0.000490844	-0.0101452	-0.00357432	0.0035467	0.00302768	0.00580834	-0.000648258	0.00260022	-0.00802924	0.00555422	0.00584874	0.00549601	0.00572114	0.00550456	0.00539247	0.00498405	0.00540525	0.00525882	0.00491964	0.00487168	0.00477007	0.00486748	0.00514372	0.00486845	0.0053248	0.00506801	0.00485927	0.558642	0.547539	0.596397	0.179933	0.0137252	0.64848	0.891795	0.176622	0.381862	0.920525	0.0372987	0.453664	0.466214	0.556118	0.232847	0.903102	0.607906	0.0984624
cg03185552	17	81060259	1237	0.0047019	0.00306891	-0.00175467	-0.00407129	0.0122546	0.00377502	7.33654e-05	-0.0110254	-0.00648249	-0.0018801	-0.00779584	-0.00451441	0.00333562	0.00160933	0.00321292	-0.00388641	0.00163571	-0.00966266	0.00642584	0.00674967	0.00666002	0.00624142	0.00654562	0.00629812	0.00606498	0.00636197	0.00626352	0.00582209	0.00566919	0.00572063	0.00580394	0.00628065	0.00598801	0.00625372	0.00596344	0.00581056	0.464341	0.649343	0.792193	0.514207	0.0611807	0.548914	0.990349	0.083093	0.300688	0.746752	0.169093	0.430027	0.565483	0.797768	0.591572	0.5343	0.783863	0.0963228
cg15244183	18	11143	1234	-0.00407514	-0.000307335	0.0018373	0.000717249	-0.0036194	-0.00402828	0.00340401	-0.00109245	-0.000251305	0.0018534	0.00297691	0.00222004	0.00199193	-0.0075392	-0.0019033	0.00443373	0.00292177	0.00483433	0.00483756	0.00518756	0.00473868	0.00420365	0.00482653	0.00487358	0.00456648	0.00485582	0.00498484	0.00421996	0.00415363	0.00441627	0.00422711	0.0049405	0.00450484	0.00446796	0.00433636	0.00441933	0.399566	0.952757	0.698221	0.864518	0.453317	0.40849	0.456009	0.821997	0.959793	0.660519	0.473559	0.615179	0.637478	0.12701	0.67266	0.321032	0.500449	0.273997
cg12871743	18	157716	1237	0.00251519	0.00381123	-0.00219645	-0.00247062	-8.01005e-05	0.00100011	0.00116055	-0.00279872	-0.000183983	-0.00134245	-0.00242555	-0.000765978	-0.000193725	0.00182977	-0.00093501	-0.000436794	0.00048103	-0.00249138	0.0042699	0.00435414	0.0043509	0.00379745	0.00422719	0.0041296	0.00397455	0.00428823	0.00435435	0.00380705	0.00357747	0.00369641	0.0038418	0.00409853	0.0039709	0.00399084	0.00384926	0.00397232	0.555827	0.381403	0.613681	0.515306	0.984882	0.808639	0.770291	0.513981	0.966297	0.724371	0.497767	0.835836	0.959783	0.655276	0.813847	0.912846	0.90055	0.530537
cg21280914	18	213653	1232	-0.00339608	0.00159354	0.00504135	-0.000680424	-0.00268366	-0.00437767	0.00279785	0.00287403	-0.00339608	0.00346489	0.00231265	0.00149268	-0.00107855	-0.00482609	-0.00362322	0.00540087	-0.00100606	0.00618577	0.003873	0.0039362	0.00391811	0.00323308	0.00392294	0.00381386	0.00381871	0.00389548	0.00374411	0.00336284	0.00343285	0.00336504	0.00357522	0.00369354	0.00376641	0.00365553	0.00373408	0.00369093	0.380563	0.685593	0.198206	0.833311	0.493916	0.251038	0.46376	0.460645	0.364383	0.302847	0.500514	0.657342	0.7629	0.191338	0.336058	0.139554	0.787602	0.0937506
cg16279684	18	371380	1237	0.00445115	-0.00144116	-0.000234623	0.00792631	0.00392221	0.00340771	0.000703969	-0.00287024	-0.00200198	-0.0104096	-0.00300946	-0.00290667	0.000709948	0.00323469	-0.00250859	-0.00712172	9.19883e-05	-0.00337442	0.0063055	0.00643435	0.00639962	0.00549927	0.00644362	0.00622455	0.00613896	0.00653899	0.00620268	0.0056021	0.00544659	0.00577146	0.00574335	0.00631026	0.00604049	0.00615435	0.00576012	0.00618871	0.48024	0.822774	0.970754	0.149489	0.542726	0.584061	0.908705	0.660703	0.746876	0.0631466	0.580578	0.614522	0.901622	0.608226	0.677925	0.247197	0.987258	0.585579
cg00752223	18	379845	1237	0.00526637	0.00371158	-0.00274519	0.000837277	0.00241602	0.00531968	-0.0044216	-0.00268985	-0.00308259	-0.00203791	-0.00170753	-0.00383999	-0.00157398	0.00279759	0.00192286	-0.00366033	0.000240753	-0.0065887	0.00460371	0.00473318	0.00465026	0.00406117	0.00465733	0.00460743	0.0044185	0.00466887	0.00445569	0.00407963	0.00399337	0.00418599	0.00417726	0.00447875	0.00448337	0.0044887	0.00421581	0.00447799	0.252648	0.432946	0.55497	0.836661	0.60393	0.24826	0.316971	0.564531	0.489044	0.617404	0.668949	0.358962	0.706325	0.532211	0.668006	0.414812	0.95446	0.141196
cg22196855	18	389881	1237	0.00351697	0.000441841	-0.00824207	-0.00513994	-0.00084532	0.00213252	-0.00376796	-0.00145666	0.00356369	-0.0024537	3.03112e-05	-0.00163022	-0.00340361	0.00377986	0.0031893	-0.00219314	-0.00177207	-0.0045389	0.00425342	0.00447737	0.00457501	0.00388534	0.00436607	0.00435008	0.00441655	0.00456514	0.00426648	0.00385868	0.00373227	0.00394369	0.00412409	0.00444629	0.00434157	0.00418776	0.0041897	0.00429528	0.408318	0.92139	0.0716178	0.185867	0.84648	0.623974	0.393579	0.749663	0.403563	0.524848	0.99352	0.679332	0.409201	0.395261	0.462585	0.600486	0.672325	0.290641
cg02509943	18	395186	1237	-0.00811259	-0.00334517	-0.00561836	0.000908279	-0.00374341	-0.00305519	0.0115202	-0.00175435	0.00437134	-0.00718619	-0.0038144	0.00424579	0.00550097	-0.00220287	0.00290381	0.00203774	-8.33635e-05	0.00108902	0.00394656	0.00447343	0.00442964	0.00352161	0.00386257	0.00418974	0.00367602	0.00410481	0.00377213	0.00352162	0.00377299	0.00369012	0.00395861	0.00381982	0.00387248	0.00362137	0.00378839	0.00391489	0.0398203	0.454589	0.204671	0.796472	0.332471	0.465874	0.00172516	0.669097	0.246516	0.0412915	0.312028	0.249904	0.164644	0.564146	0.45334	0.573639	0.982444	0.780879
cg00615033	18	395635	1232	-0.00133185	0.00406019	0.0039099	0.00533409	-0.000630805	-0.00322632	0.00587431	-0.00591893	-0.00449848	-0.00613989	-0.00160909	0.00214489	0.00355359	-0.00336491	-0.00473952	-0.00239831	0.00347395	-0.00288558	0.00389718	0.00416632	0.00447223	0.00374823	0.00415255	0.00416009	0.00398539	0.00412431	0.00407618	0.00363183	0.00346854	0.00369587	0.00368533	0.00414031	0.00415809	0.0041133	0.00398348	0.00394717	0.732541	0.329796	0.381975	0.154708	0.87926	0.43802	0.140492	0.15125	0.269766	0.0909177	0.642713	0.56168	0.334919	0.416379	0.254356	0.559851	0.38316	0.464748
cg05629513	18	395890	1236	-0.0072316	0.00392293	-0.000614581	0.00194982	-0.00611136	-0.00667146	0.00469229	-0.003223	-0.00283108	-0.00417521	-0.00274297	0.0101309	0.00120608	-0.00172147	0.00202654	-0.00181064	0.000131517	-0.00413744	0.00385206	0.00422618	0.00373194	0.00324347	0.00377006	0.00412573	0.00353407	0.00387338	0.00366777	0.00339724	0.00350638	0.00372173	0.00333398	0.00382541	0.00389793	0.00334584	0.00351123	0.00393399	0.0604724	0.35328	0.869195	0.547738	0.105012	0.10587	0.184267	0.405358	0.440185	0.219072	0.434051	0.00648682	0.717535	0.652703	0.603131	0.588395	0.970121	0.29293
cg24312580	18	449589	1237	0.00339711	0.00211159	0.00208272	0.00319017	0.00231054	0.00149055	0.00380373	-0.00555265	-0.00236247	-0.00469395	-0.00385999	-0.00282067	-0.00106983	-0.000360641	-0.00308264	-0.00319906	0.00112995	-0.00408106	0.00497998	0.00527137	0.00519076	0.00439932	0.0050014	0.00498746	0.00482437	0.00501669	0.0051487	0.00442877	0.00420885	0.00464917	0.00446031	0.00493929	0.00468349	0.00475484	0.00463255	0.00480052	0.495142	0.688732	0.688247	0.46836	0.644096	0.765047	0.430439	0.268365	0.646343	0.289201	0.359082	0.544047	0.810442	0.941795	0.510414	0.501074	0.807296	0.395254
cg01847148	18	494856	1237	-0.00824189	-0.00457991	-0.0073606	-0.00245108	-0.000472856	-0.00108042	0.00993536	-0.00277551	0.00189952	-0.00381478	5.68841e-05	0.00446794	0.0038986	-0.00185197	0.00576239	0.000289902	-0.000314354	0.000590624	0.00359924	0.00395599	0.00383855	0.00319618	0.00355818	0.00377689	0.0031354	0.00364678	0.00350363	0.00324362	0.00364465	0.00334287	0.00345423	0.00353855	0.00354924	0.00320732	0.00340087	0.00365692	0.0220272	0.246981	0.0551686	0.443153	0.894278	0.774832	0.00153085	0.446607	0.587711	0.23956	0.987547	0.181367	0.259047	0.600717	0.104471	0.927979	0.926354	0.871693
cg17793880	18	567270	1237	0.00459215	0.00326447	0.00390238	0.00449288	0.00158506	-0.00221674	-0.000530692	-0.00245321	-0.00903629	-0.00435426	-0.00403437	-0.000919098	-0.00259189	0.00114229	-0.00562234	-0.00453107	0.00219399	-0.0013057	0.0041579	0.00435678	0.00401262	0.00349629	0.00404648	0.00384296	0.00378607	0.00446291	0.00406426	0.00370394	0.00359887	0.00363736	0.00376975	0.00405932	0.00385268	0.00378005	0.00360216	0.00387885	0.269402	0.453686	0.330789	0.198777	0.69527	0.564053	0.888526	0.582534	0.026192	0.239764	0.262283	0.800513	0.491735	0.778405	0.144474	0.230652	0.542473	0.736403
cg01465330	18	568832	1237	0.00422845	0.00456116	0.00153786	0.00386818	0.000113811	0.00381634	0.00332121	-0.006704	-0.00133863	-0.0080615	-0.00259408	-0.00328952	0.00130541	-0.000323129	-0.00466405	-0.00601365	0.00301895	-0.0025586	0.00637128	0.00680741	0.00675086	0.00557383	0.00657505	0.00640179	0.00635389	0.00660156	0.00671039	0.00580279	0.0056954	0.00598084	0.00586174	0.00662118	0.00620047	0.00621101	0.0060162	0.00621189	0.5069	0.50284	0.8198	0.487689	0.98619	0.551084	0.601179	0.309859	0.841883	0.164758	0.648771	0.582313	0.82377	0.961077	0.451925	0.332932	0.615806	0.680421
cg01249134	18	577110	1237	-0.00286554	0.000269099	-0.00436359	-0.00322048	-0.00310493	-0.00299429	-0.00410073	-0.000851167	-0.000135363	-0.00166539	0.00291505	-0.000133745	-0.000690285	0.00240533	0.00373566	-0.000288704	6.05673e-07	-0.00273545	0.00384763	0.00387345	0.00397088	0.00339253	0.00372697	0.00373573	0.00371628	0.00393956	0.00391976	0.0034227	0.0031341	0.0035069	0.00351153	0.00373885	0.00364403	0.00364313	0.00355479	0.00375655	0.45642	0.944613	0.271813	0.342476	0.404789	0.422827	0.269832	0.828944	0.972452	0.626563	0.352315	0.969578	0.844159	0.520008	0.305295	0.936837	0.999864	0.466502
cg06724245	18	582630	1237	-0.0119754	0.00343856	0.00515822	0.00571079	-0.00392031	-0.00657889	0.0121046	-0.00429402	-0.00121177	-0.00594553	0.000618649	0.00108901	0.00111541	-0.00426467	-0.00375032	0.00140344	0.00107472	0.0116808	0.00454121	0.00472313	0.00443357	0.00406151	0.00439158	0.00436754	0.00424725	0.00465009	0.0045488	0.00388422	0.00377742	0.00397067	0.004054	0.00446181	0.00420125	0.00397519	0.00392134	0.00397558	0.00836311	0.466598	0.244649	0.159702	0.372025	0.131986	0.00437223	0.355785	0.789936	0.125846	0.869908	0.783882	0.783211	0.339165	0.372035	0.724051	0.78403	0.00330192
cg22579317	18	650558	1237	-0.00127361	0.00093184	-0.000737153	0.00567896	0.00318223	0.00452601	0.000981254	-0.0020187	0.00335353	-0.00803985	-0.0038513	-0.00225893	0.00359256	0.00021849	-0.00497523	-0.000324751	-0.00142032	0.00116725	0.0048294	0.00490665	0.00507204	0.00446781	0.00462973	0.00465407	0.00441908	0.00458835	0.00453592	0.00405389	0.00427414	0.00430254	0.00466069	0.00449091	0.00428632	0.00445148	0.00430437	0.00449563	0.791997	0.849377	0.884445	0.203699	0.491864	0.33081	0.824275	0.659964	0.459708	0.0473405	0.367551	0.599567	0.440812	0.961197	0.245754	0.941843	0.741421	0.795141
cg10004653	18	713071	1234	0.000180652	0.000921756	0.00392876	-0.000833965	-0.000467193	-0.00478458	0.00157507	-0.00138987	-0.00107306	-0.000416956	0.00354576	0.00436105	-0.00149078	-0.00572033	-0.00101536	0.00610007	-0.00150691	0.00582916	0.0043229	0.0046233	0.00421791	0.00361795	0.00431044	0.00387011	0.00409102	0.0043564	0.00412531	0.00355479	0.00358391	0.00373188	0.00387111	0.00432354	0.00390917	0.00417274	0.00395182	0.00382518	0.966666	0.841972	0.351621	0.817697	0.913689	0.216351	0.700232	0.749696	0.794774	0.906627	0.322489	0.242567	0.700161	0.185814	0.795066	0.143773	0.702966	0.127536
cg07100532	18	713085	1237	0.00697775	0.00347049	0.00663075	0.00396179	0.00315465	-0.00113687	0.000205176	-0.00417703	-0.00487405	-0.00589683	-0.0016275	0.00200474	-0.00222346	0.00222502	-0.00262629	-0.00503602	0.00169711	-0.00515906	0.00549774	0.0058878	0.00580084	0.00495414	0.00553069	0.00528748	0.00528862	0.00566081	0.00536212	0.00491656	0.00491059	0.0050249	0.00515263	0.00550776	0.00524447	0.00552413	0.00508116	0.00526435	0.204368	0.555567	0.253011	0.423888	0.568413	0.829758	0.969053	0.460583	0.363362	0.23038	0.740322	0.689922	0.666091	0.686227	0.616531	0.361958	0.738379	0.327086
cg16112050	18	713200	1237	0.0115468	-0.00492242	-0.00248637	-0.0017918	0.00139117	0.004131	-0.00331047	0.00136306	-0.00211809	-0.00907415	-0.000323724	-0.00206502	-0.000268233	0.00438722	-0.00593307	0.00434845	-0.00322606	0.00121727	0.00539815	0.00530379	0.00537782	0.00469744	0.00508321	0.00529624	0.00505419	0.00514189	0.00486957	0.00454719	0.00461367	0.00477666	0.0050542	0.00517623	0.00495298	0.0047352	0.004951	0.00502035	0.0324337	0.353359	0.643838	0.702875	0.784331	0.435399	0.512471	0.79094	0.663588	0.045983	0.944061	0.665512	0.957675	0.396677	0.230965	0.35845	0.514661	0.808419
cg16651792	18	715830	1237	0.00779287	0.0028279	0.000146168	0.00461634	-0.000900016	-0.000938703	-0.00293909	-0.0058253	-0.000939706	-0.00726575	-0.00284501	-0.00101555	-0.00173586	0.000952902	-0.00293242	-0.0100521	0.00254066	-0.00452223	0.00642089	0.00660785	0.00653614	0.00559682	0.00670684	0.00625805	0.0061785	0.00660032	0.00634414	0.00566362	0.0056848	0.00594265	0.00590584	0.00623277	0.00635192	0.00631502	0.00596866	0.00624352	0.224872	0.668679	0.982158	0.409477	0.893249	0.880765	0.63429	0.377464	0.882247	0.199534	0.616752	0.864309	0.768817	0.878488	0.644326	0.111435	0.670351	0.468876
cg21963629	18	726921	1237	0.00239927	0.00274802	-0.00251007	0.000153096	0.000750613	-0.00210257	-0.000541666	-0.00177788	-0.00215817	-0.00316047	-0.00110427	0.00147864	0.00199808	0.00183393	0.00129439	-0.00238207	0.00238213	-0.00165686	0.00472808	0.00483894	0.0048111	0.00396609	0.00457109	0.00440479	0.00449957	0.00468879	0.00466632	0.00419913	0.00401443	0.00423495	0.00426247	0.00448631	0.004409	0.00451719	0.0042005	0.00431558	0.611839	0.570104	0.601862	0.969208	0.869567	0.633123	0.904181	0.704556	0.643724	0.451662	0.783258	0.726975	0.63924	0.682699	0.76908	0.597961	0.570642	0.701034
cg25823044	18	896871	1233	-0.00460219	-0.000363968	0.00264848	0.000836154	-0.007239	-0.0110714	-0.00125349	0.000614135	-0.00361978	-1.77771e-05	0.00374507	0.0110558	0.00223433	-0.00112571	0.00177033	-0.00164742	0.000908302	0.00210446	0.00409607	0.00432713	0.00418034	0.00371791	0.00387477	0.00425349	0.00379898	0.00407887	0.00411638	0.00360713	0.00329878	0.00397679	0.00387558	0.00437581	0.00376201	0.00359498	0.00373351	0.00377717	0.261199	0.932967	0.52637	0.822058	0.0617288	0.00924387	0.741433	0.880319	0.379206	0.996068	0.256254	0.00543438	0.564267	0.79698	0.63794	0.646768	0.807785	0.577424
cg16370056	18	918172	1237	0.00271378	0.00229293	-0.00181682	0.000797447	0.000878882	-0.000234076	1.20168e-05	-0.00359903	-0.00262475	-0.00250765	-0.00184413	-0.00251949	-0.00106753	0.00101719	-0.000334492	-0.00195482	0.00111895	-0.00258888	0.00419341	0.00434768	0.00428643	0.0037098	0.00420081	0.00415622	0.00404152	0.00435829	0.00418468	0.00380991	0.00369526	0.00384269	0.00390102	0.00407341	0.00401142	0.004098	0.00393215	0.00413123	0.517532	0.597922	0.671672	0.829801	0.834279	0.955087	0.997628	0.408923	0.530509	0.510416	0.617742	0.512043	0.784351	0.802809	0.933545	0.633349	0.775979	0.530881
cg10551427	18	919568	1237	-0.00602547	-0.000880857	-0.00193891	9.0257e-05	-0.00184154	-0.00287913	-0.00376843	0.00281934	0.00418498	-0.0020025	-4.78855e-05	0.00387804	-0.001624	0.00235757	0.00145377	0.00232034	0.000888254	0.00336975	0.00394601	0.00395046	0.00368695	0.0031464	0.00404063	0.0038815	0.00362456	0.00384341	0.00394885	0.0034316	0.0034042	0.00354612	0.00340391	0.00382343	0.00367754	0.00354743	0.00379863	0.00360434	0.126767	0.823555	0.598969	0.977115	0.648565	0.458235	0.298482	0.463221	0.289237	0.559525	0.988777	0.274129	0.633291	0.537492	0.692614	0.513054	0.815113	0.349833
cg05984439	18	995743	1237	0.00422417	0.000679112	-0.00386134	-0.000564743	0.000328088	0.00204185	-0.000661434	-0.00276718	-0.000327079	-0.00512544	-0.000905124	-0.000796405	-0.0015794	0.00666597	0.000633667	-0.00299154	-0.00133372	-0.00648235	0.00627088	0.00630505	0.00621243	0.00523975	0.00601377	0.00586179	0.00602246	0.00631055	0.00616358	0.00544026	0.0051432	0.00534428	0.00531083	0.00593585	0.00571008	0.00584753	0.00534818	0.00582472	0.500555	0.914226	0.534238	0.91417	0.956492	0.72759	0.912546	0.661023	0.957679	0.346126	0.860306	0.881538	0.766167	0.261437	0.911637	0.608938	0.803068	0.26575
cg03637361	18	1247879	1233	0.00058732	0.00287305	0.000231594	0.00320237	-0.00136083	0.00458888	0.00295892	-0.00477584	-0.000202816	-0.00543109	0.00213756	-0.00447134	0.00135095	0.00170499	-0.000934388	-0.0037435	0.00336145	-0.00307755	0.00472214	0.00492941	0.00516056	0.00411139	0.00492666	0.0046272	0.00476155	0.00485239	0.00472754	0.00431306	0.00417993	0.00437071	0.00448056	0.00462463	0.00451963	0.00452084	0.00453277	0.00461377	0.901018	0.560002	0.964205	0.436038	0.782382	0.321335	0.534324	0.325005	0.96578	0.207951	0.609081	0.306296	0.763022	0.712369	0.836213	0.407639	0.458337	0.50475
cg21613656	18	1359750	1237	-0.00825177	4.57273e-05	-0.00600822	-0.00637591	-0.00324485	-0.00244726	0.0081515	-0.00238521	0.00432227	-0.00311171	-0.00316756	0.00427887	0.00430093	-0.00249707	0.00413049	0.00149341	-0.00144852	-0.000715497	0.00409738	0.00470513	0.00455251	0.00365614	0.00411977	0.00410344	0.00363394	0.00424941	0.00400064	0.00368582	0.00407641	0.00379594	0.00402758	0.00413562	0.00411843	0.00395793	0.00416334	0.00382844	0.0440185	0.992246	0.186915	0.0811784	0.430913	0.550914	0.0248865	0.574591	0.279966	0.398536	0.437131	0.259649	0.285579	0.545979	0.315896	0.705935	0.727899	0.851747
cg25278153	18	1805667	1233	0.000815418	0.00520783	-0.0120242	-0.00226181	0.000127806	0.00564875	0.000294507	-0.00639312	0.00430491	-0.00230985	-0.00094348	0.00268496	-0.00778097	0.00457441	0.0085491	-0.00458374	0.0031172	-0.0047312	0.00485927	0.00568253	0.00593057	0.00428253	0.00534451	0.00477178	0.00513162	0.00522257	0.0052493	0.00450359	0.00469717	0.00459354	0.00514384	0.00492066	0.00528629	0.00484161	0.00499501	0.00491667	0.866735	0.359424	0.0426111	0.597397	0.980922	0.236499	0.954234	0.220902	0.412163	0.608027	0.840807	0.558879	0.130361	0.352561	0.105831	0.343772	0.532586	0.33591
cg09469736	18	2051004	1237	-0.000796598	-0.00109743	0.00454687	0.00125405	-0.00380069	-0.00466853	0.00102	0.00132049	-0.000289894	-0.00118183	0.00245996	0.00300663	-0.00182998	-0.00445076	-0.00599788	0.00293027	0.000930432	0.00630757	0.00423609	0.00438122	0.00426446	0.0037748	0.00399765	0.00409335	0.00407816	0.00417488	0.00422291	0.0036153	0.00356818	0.00367368	0.00397564	0.00416242	0.00392577	0.00401552	0.00387061	0.00398764	0.850837	0.802212	0.286322	0.739726	0.341741	0.254072	0.8025	0.751779	0.94527	0.743746	0.490562	0.413114	0.645302	0.284947	0.126557	0.465551	0.810033	0.113699
cg27006164	18	2112986	1237	0.00122927	0.00221067	-0.00034763	0.0019304	0.000960689	0.000499026	0.00514508	-0.00495195	-7.83224e-05	-0.00496124	-0.0009813	-0.00122244	0.00201869	0.00289594	-0.00219995	-0.00381917	-0.00014212	-0.00200935	0.00509683	0.00524815	0.00535141	0.00432426	0.00503714	0.00505025	0.0050456	0.00513536	0.00521565	0.00440868	0.0042485	0.00445927	0.00473982	0.00497287	0.00474037	0.00469497	0.00458979	0.00481443	0.809413	0.673588	0.948206	0.6553	0.848744	0.921287	0.307863	0.334903	0.988019	0.260448	0.817334	0.783981	0.67018	0.560332	0.642585	0.415954	0.975298	0.676414
cg07161173	18	2448949	1237	0.00710372	0.00281781	-0.00167902	0.00195629	0.0051249	0.00488916	-0.00328728	-0.00276531	-0.00549905	-0.00456165	-0.00155935	-0.00585751	2.14417e-05	0.00157369	0.00038619	-0.0068723	0.00158777	-0.00738237	0.00642541	0.00655834	0.00655027	0.00555156	0.00632079	0.00615432	0.00621097	0.00653114	0.00627036	0.00574885	0.00557985	0.00575681	0.00580642	0.00620705	0.0060555	0.00619548	0.0057108	0.00608128	0.268914	0.667448	0.797697	0.724549	0.417481	0.426946	0.596619	0.672	0.380491	0.427493	0.779892	0.30892	0.997054	0.799856	0.949149	0.267325	0.78099	0.224767
cg23040290	18	2515569	1237	0.00347871	-3.39023e-05	9.41469e-05	0.00342646	0.00213039	5.01754e-05	0.00273341	-0.00352295	-0.00444172	-0.00570561	-0.00479342	-0.000605322	-0.000230653	0.00272506	0.000139614	-0.00505563	0.00252103	-0.00444144	0.00514991	0.00536132	0.00514868	0.00426981	0.00488781	0.0049567	0.00491942	0.00528215	0.00514698	0.00453012	0.00433466	0.00453065	0.00447378	0.0050281	0.00473324	0.00483697	0.00454768	0.00488444	0.499366	0.994955	0.985411	0.422273	0.66294	0.991923	0.57846	0.504802	0.388151	0.207855	0.268797	0.893714	0.958882	0.587842	0.976469	0.295928	0.579336	0.363189
cg15495949	18	2516332	1237	0.00167175	0.00388028	0.00463328	0.00858757	0.00134288	-0.000514537	0.00175688	-0.00425409	-0.00343192	-0.00709036	-0.00424478	-0.000199963	-0.00144452	0.00189175	-0.00210064	-0.0069341	0.000434395	-0.00524791	0.00515309	0.00534525	0.00505804	0.00468086	0.00501593	0.00505494	0.00482527	0.00512218	0.00499647	0.00454917	0.00441303	0.00443948	0.00451472	0.00494705	0.00459726	0.00480297	0.00465515	0.00473504	0.745622	0.467882	0.359655	0.0665627	0.788913	0.918924	0.715784	0.406243	0.492165	0.11909	0.336112	0.964074	0.749001	0.702165	0.64772	0.148821	0.925653	0.267726
cg23970630	18	2541371	1235	0.00136379	0.00352074	-0.00228841	0.0018841	0.000904516	0.000632077	-0.00147285	-0.00286009	0.000108737	-0.00357019	-0.00191373	-0.000811685	0.00187476	0.0044525	0.000199653	-0.00388785	0.000251484	-0.00253384	0.0051181	0.00529565	0.00490979	0.00440763	0.00509603	0.0049786	0.00480274	0.00513535	0.0052468	0.00435496	0.00430748	0.00432803	0.0041502	0.00494295	0.00462473	0.00461986	0.0044584	0.00476482	0.789881	0.506155	0.641151	0.669042	0.85912	0.898973	0.759096	0.577568	0.983465	0.41233	0.65684	0.851236	0.651464	0.367707	0.965565	0.400039	0.955018	0.594878
cg08774990	18	2547540	1237	-0.0043282	-0.00109934	0.00375409	0.000531271	-0.000823502	-0.0062271	0.0030163	0.000187483	0.0013053	0.00322932	0.000952343	0.00464952	-0.00295948	-0.00404065	-0.00116018	0.00689317	0.000195217	0.00821281	0.00466284	0.00490381	0.00473877	0.00401835	0.00452836	0.00451184	0.00455621	0.00474174	0.00477772	0.00423035	0.00390964	0.00414593	0.00412131	0.00464683	0.0044368	0.00441272	0.00417224	0.00437228	0.353286	0.822617	0.428239	0.894817	0.855697	0.167534	0.507959	0.968461	0.784696	0.445244	0.80755	0.26209	0.472701	0.384546	0.793715	0.118261	0.962681	0.0603288
cg06454226	18	2572965	1237	0.00884129	-0.00181991	0.00253112	0.00741781	0.00393857	0.00314399	0.000515288	-0.0021624	-0.0041259	-0.00852274	-0.00241849	-0.00200529	-0.00412668	0.00508736	-0.0018126	-0.00639061	-0.000979506	-0.0055415	0.00612555	0.00638488	0.00629729	0.00528809	0.00607511	0.00597926	0.00592414	0.00610371	0.00615409	0.00541764	0.00523766	0.00565418	0.00552945	0.00593809	0.00574324	0.00571641	0.00559424	0.00581683	0.148923	0.775618	0.68773	0.160694	0.516782	0.599016	0.930687	0.723132	0.502582	0.115685	0.644261	0.722848	0.455481	0.391592	0.752302	0.263592	0.861007	0.340759
cg00860110	18	2578084	1237	0.00901897	0.00546272	0.000866799	0.00423974	0.00315474	-0.000730931	-0.00664581	-0.00627828	-0.00647082	-0.00508091	0.000626238	0.00450463	-0.00344549	0.00310535	-0.00197155	-0.00502696	-0.00110716	-0.00833964	0.0061528	0.00633981	0.00611631	0.00507782	0.00618439	0.00601115	0.00563292	0.00615593	0.0058933	0.00543592	0.00532141	0.0054369	0.00559415	0.00594778	0.0058004	0.00574896	0.00568008	0.00575559	0.142695	0.388879	0.887302	0.403744	0.609973	0.903219	0.238073	0.307788	0.272206	0.349947	0.906319	0.407371	0.537955	0.6016	0.733932	0.381895	0.845456	0.147348
cg11414997	18	2589497	1237	0.00546952	-0.00136132	5.81485e-05	0.00333624	-0.00136404	-0.00217493	0.000920329	-0.00146864	-0.00215973	-0.00364721	-0.000788451	-0.00130927	-0.000961795	0.0025789	-0.00290019	-0.0038615	0.000162941	-0.00315547	0.00533956	0.0053673	0.00546596	0.00456518	0.00529973	0.00532229	0.00525528	0.00533815	0.00530936	0.0046598	0.00464546	0.00480218	0.00483829	0.00523977	0.00499763	0.00494492	0.00509562	0.00511805	0.305675	0.799779	0.991512	0.464901	0.796886	0.682801	0.860982	0.783223	0.684171	0.433806	0.865226	0.785129	0.842429	0.622593	0.561703	0.434859	0.974491	0.53754
cg22246141	18	2627866	1237	0.00129414	0.00295026	9.60163e-05	-0.00348391	-0.00324326	0.00405648	-0.00454869	-0.00868531	0.00561735	0.00374153	0.00372862	-0.00507574	-0.00300116	-0.004187	-0.00173634	0.00607206	-0.00281123	-0.00119987	0.00481204	0.00479137	0.00493062	0.00432624	0.00473853	0.0049875	0.00457357	0.00507838	0.00452239	0.00416652	0.00437253	0.00402065	0.00452549	0.00440751	0.00470535	0.00412887	0.00434789	0.00464787	0.787978	0.538063	0.984463	0.420648	0.493695	0.41603	0.31995	0.0872193	0.214192	0.369186	0.393805	0.206798	0.507224	0.342127	0.712116	0.14139	0.517908	0.796287
cg02944903	18	2664728	1237	0.00533031	-0.0012596	-0.00555434	-0.00323569	-0.00358126	-0.00775316	0.00189249	-0.00273384	0.00166442	0.0023423	0.00224563	0.00126659	-0.00585799	-0.00192627	-0.00245686	0.00308026	0.00320261	0.00566351	0.00461207	0.00499118	0.00469546	0.00403585	0.00448626	0.00456504	0.00423943	0.00475132	0.00447599	0.00399098	0.00394267	0.0040321	0.00429065	0.00476067	0.00432764	0.0045373	0.00409763	0.00430679	0.247791	0.800759	0.236842	0.422705	0.424712	0.0894367	0.655307	0.565032	0.71	0.557272	0.568969	0.753425	0.172162	0.685756	0.570229	0.497217	0.434465	0.188503
cg11078787	18	2686470	1237	0.00530451	0.000991388	-0.00160251	0.00271595	0.00252215	-0.00045855	0.000571866	-0.0013796	-0.00290437	-0.00480042	-0.00305473	-0.00164394	-0.00148858	0.00331567	0.00076296	-0.0054911	-0.000163637	-0.00511479	0.00580069	0.00589877	0.00582738	0.00505189	0.00563501	0.00556965	0.00555396	0.00595522	0.0058084	0.00517803	0.00490004	0.00507042	0.00513915	0.00561608	0.00561831	0.00555607	0.00525865	0.00552673	0.360474	0.866531	0.783319	0.590846	0.654452	0.934384	0.91799	0.816801	0.617055	0.353888	0.533015	0.745771	0.772081	0.554931	0.89198	0.323003	0.975176	0.354725
cg11760320	18	2777820	1237	0.000910459	0.00351343	-0.00497618	-0.000619201	-0.00156271	0.000559298	0.0016146	-0.00396092	0.0034937	-0.00458265	0.000250224	0.00172689	0.00108263	0.00112973	0.00271462	-0.00301887	0.000849005	-0.00485217	0.00527697	0.00555053	0.00567033	0.00449801	0.00543441	0.0050032	0.00529375	0.0054128	0.0053229	0.00465712	0.00463495	0.00462278	0.00484085	0.00531538	0.00511818	0.00510437	0.00479258	0.0050272	0.863017	0.52674	0.380171	0.890508	0.773685	0.910991	0.760365	0.46431	0.511597	0.325112	0.956946	0.708731	0.823033	0.831687	0.595843	0.554233	0.859391	0.334453
cg03483262	18	2806318	1231	0.00685844	0.00385813	-0.00118172	0.00134793	-0.00433578	-0.00194614	-0.000423058	-0.00435456	0.00126838	0.00544866	0.00414043	0.000494	-0.00424036	-0.00189304	0.00135092	0.00131347	0.00217289	0.000683858	0.00468712	0.00483749	0.00486999	0.00419949	0.00447793	0.00475246	0.00451234	0.00453657	0.00429923	0.00431237	0.0038475	0.00428852	0.00491761	0.00449756	0.00499383	0.00424337	0.00443612	0.00448726	0.143398	0.425133	0.808273	0.74823	0.332917	0.682172	0.925303	0.337116	0.767975	0.206412	0.281866	0.908294	0.388533	0.673826	0.786762	0.756915	0.624262	0.878872
cg21247702	18	2826620	1237	-0.00130081	-0.000464638	0.00366581	0.0022067	0.0037292	0.0020812	0.00359681	-0.00216518	-0.00300931	-0.00501427	-0.00567725	-0.000352648	0.000498255	0.000133453	-0.00215349	-0.00442888	-0.00162868	-0.00310067	0.00449836	0.00488209	0.00472382	0.00393271	0.004461	0.00469194	0.00436291	0.00445513	0.00471039	0.00392339	0.00391848	0.0042948	0.00411571	0.00461618	0.00425258	0.00427409	0.00428525	0.004385	0.772449	0.924178	0.437733	0.57472	0.403179	0.657355	0.409709	0.62697	0.52291	0.201233	0.147382	0.934559	0.903642	0.976936	0.61258	0.300101	0.703896	0.4795
cg21307442	18	2883582	1237	0.00439874	0.00202763	-0.00360099	0.000363635	0.00235357	0.00611302	-0.00363195	-0.00137012	-0.00136162	-0.00140841	-0.00320383	-0.00370381	-0.00158901	0.00243908	0.00175527	-0.00381162	-0.000545401	-0.00612531	0.00413808	0.00434871	0.00424269	0.0036654	0.00414377	0.00415385	0.00398389	0.00429239	0.00418932	0.0037673	0.00361498	0.00379636	0.00389314	0.0041304	0.00391175	0.00406719	0.00378479	0.00399816	0.287785	0.641029	0.39602	0.920973	0.570049	0.141115	0.361948	0.749578	0.745165	0.708515	0.375476	0.329252	0.683159	0.554843	0.653635	0.348675	0.885419	0.125515
cg21656685	18	2947843	1195	-0.00350133	0.0033871	0.00589266	0.00094633	-0.00326427	-0.00677001	0.00449542	-0.0001447	-0.00261838	-0.00440922	-0.00140724	0.00568626	-0.000910709	0.000624785	0.000347786	-0.00298173	0.000591829	-1.53339e-05	0.00396755	0.00424701	0.00398729	0.00349073	0.00401646	0.00409736	0.00367475	0.00419128	0.00392471	0.00313236	0.0037563	0.00403266	0.00367308	0.00411622	0.00366232	0.00348073	0.00401668	0.00387483	0.377511	0.425146	0.139444	0.786316	0.416376	0.0984763	0.221207	0.972459	0.504674	0.15924	0.707932	0.158524	0.80418	0.879356	0.924344	0.391645	0.882862	0.996843
cg04780401	18	2959542	1237	0.00429024	0.000798717	0.00257214	0.00307729	0.00157339	-0.000340903	0.00122079	-0.00331866	-0.00280759	-0.00515659	-0.00338137	-0.00162256	-0.000762543	0.00226133	-0.00419682	-0.00535145	0.00152329	-0.00330585	0.00621186	0.00642785	0.00620983	0.00525883	0.00610117	0.00596095	0.00579522	0.00616533	0.00604047	0.00541041	0.00534695	0.00544648	0.00554793	0.00608472	0.00561247	0.00584194	0.00549402	0.0056444	0.489783	0.90111	0.678725	0.558435	0.796497	0.954394	0.833157	0.590386	0.642077	0.340546	0.52713	0.765772	0.890678	0.71016	0.454601	0.359645	0.781578	0.558086
cg07514040	18	2972319	1237	-0.00952071	-0.00385942	-0.00948499	-0.00419805	-0.00255905	-0.00469157	0.00647636	-0.00109217	0.00329232	-0.00245731	-0.00254043	0.00625622	0.0084031	0.00154654	0.00478235	0.00226838	-0.000250377	0.00514988	0.00387184	0.00452739	0.00432557	0.00359072	0.0037716	0.00411722	0.00360431	0.00435229	0.00378769	0.00334824	0.00382287	0.00358989	0.00380859	0.00417967	0.00386676	0.00355991	0.00383457	0.00380017	0.0139339	0.393958	0.0283239	0.242347	0.497452	0.254494	0.0723611	0.801859	0.384729	0.463002	0.506347	0.0813802	0.0273591	0.71137	0.216167	0.523994	0.947939	0.175362
cg01611115	18	2978833	1237	0.00345882	0.00252171	-0.00177197	0.0061302	0.00174339	0.000726015	0.00115839	-0.00419001	-0.00287193	-0.00803253	-0.00436127	-0.00422062	-0.000473637	0.00491722	0.0005145	-0.00594401	0.00205689	-0.00579255	0.00665652	0.00688202	0.00667	0.00560851	0.00687122	0.00655957	0.00649995	0.00676279	0.00661247	0.00588079	0.0057591	0.00603506	0.00588372	0.00652195	0.00625498	0.00626386	0.00609378	0.00628531	0.603332	0.714052	0.790499	0.274386	0.79971	0.91187	0.858554	0.535543	0.664056	0.171973	0.448881	0.484333	0.93584	0.45088	0.934444	0.342653	0.73571	0.356737
cg05583023	18	3017178	1237	0.00742092	0.00715705	0.000799689	0.00567754	0.00375226	0.00539279	-0.00539609	-0.00464574	-0.00155125	-0.00468803	-0.00205765	-0.00458872	-0.00134219	0.00246221	-0.00398008	-0.00599297	-0.00144361	-0.0099731	0.00541432	0.005522	0.00538777	0.00452891	0.00508624	0.00518349	0.00504049	0.00542565	0.00524404	0.00483223	0.00461535	0.00490017	0.00490182	0.00512169	0.0051071	0.00517376	0.00475166	0.00507557	0.170496	0.194942	0.882006	0.20998	0.46068	0.298164	0.284372	0.391857	0.767373	0.331968	0.655721	0.349046	0.784227	0.630699	0.435789	0.246726	0.761271	0.049423
cg23924111	18	3039193	1237	0.00406235	0.00143004	0.000405165	0.000783269	0.00175598	0.000258251	0.00175322	0.000219208	-0.0037311	-0.0053878	-0.00440993	-0.000246469	-0.00120125	0.00472146	-0.000527739	-0.00217777	-0.000151964	-0.00489935	0.004992	0.00530205	0.00514796	0.00442424	0.00501308	0.00505331	0.00480247	0.00526113	0.00504649	0.00453214	0.00443466	0.00462564	0.00473384	0.00504669	0.00499728	0.00460088	0.00457262	0.00480591	0.415775	0.787379	0.937268	0.859477	0.726128	0.959242	0.715062	0.966765	0.459697	0.234519	0.320017	0.957506	0.799683	0.349502	0.915896	0.635973	0.973488	0.307992
cg16201792	18	3045268	1230	0.00260129	0.00183042	-0.00667529	-0.00223202	0.00137023	0.00443762	-0.000887403	-0.00217339	0.00259097	-0.000969233	-0.00312815	-0.000180112	0.00297863	0.00170055	0.00188483	-0.0032782	0.00281545	-0.00320471	0.0038615	0.00400104	0.00397818	0.00317871	0.00380369	0.00353201	0.00373838	0.00381955	0.00392732	0.0032711	0.00326444	0.00334344	0.00367908	0.00377043	0.00364395	0.00361231	0.00345374	0.00351406	0.500535	0.647323	0.0933513	0.482569	0.71867	0.20897	0.812365	0.569345	0.509427	0.766999	0.337936	0.957038	0.418163	0.651972	0.604981	0.364138	0.414963	0.361785
cg15521326	18	3045434	1237	0.00660731	0.000631514	-0.0035565	0.00113855	0.00419335	0.00468651	-0.00444055	-0.00213381	-0.00199633	-0.000812205	-0.00433024	-0.00342231	-0.00116652	0.00233899	0.0027921	-0.0048319	-8.14168e-05	-0.00487537	0.00450103	0.00462029	0.00450701	0.00383441	0.00436409	0.00434947	0.00426085	0.0044469	0.00435357	0.003982	0.00376528	0.00408054	0.00418282	0.00443581	0.00419444	0.00425756	0.00398362	0.00434853	0.142117	0.891282	0.430051	0.766519	0.336615	0.281261	0.29733	0.63134	0.646557	0.838378	0.250125	0.401643	0.780334	0.597987	0.505624	0.256418	0.983694	0.262222
cg04092939	18	3059500	1237	-0.00435002	0.00194855	-0.000867638	-0.0054937	-0.0069229	-0.00785332	-0.000751874	0.00172288	0.00396107	0.00460798	0.00702956	0.000273596	-0.000128456	-0.00961773	-0.000328698	0.00506473	-0.00105788	0.00610433	0.00461693	0.0048945	0.00483404	0.00410209	0.0043601	0.0048731	0.00456771	0.00470667	0.00442525	0.00388195	0.00387994	0.0043959	0.00434275	0.00442428	0.00444765	0.00433306	0.00419765	0.00427076	0.346097	0.690548	0.857557	0.180491	0.112335	0.107057	0.869254	0.714327	0.370731	0.235218	0.0700216	0.950373	0.976403	0.0297163	0.941087	0.242461	0.801028	0.152909
cg16264581	18	3061278	1237	0.00511053	0.00531788	0.00432655	0.00236553	0.00299672	-0.00480281	0.0010715	-0.00649552	-0.00262637	-0.00465699	-0.00100098	0.00280853	0.00239449	0.00150828	-0.005714	-0.00229604	0.000889573	0.000641338	0.00462837	0.00441577	0.00440115	0.00395083	0.00430412	0.00430645	0.00401333	0.00432281	0.00425212	0.00380335	0.00383387	0.00383918	0.00399366	0.0041317	0.00430719	0.00429465	0.00391584	0.00403122	0.269517	0.228477	0.325583	0.549345	0.486276	0.26474	0.78948	0.132938	0.536799	0.220786	0.794025	0.464447	0.548791	0.715074	0.184634	0.592908	0.820289	0.873596
cg21265528	18	3088891	1237	0.00468414	-0.0028275	-0.00337867	0.00161924	0.00100322	0.00369061	0.00118054	-0.000137175	0.000596431	-0.00480224	-0.00121494	-0.00754924	-0.000581547	0.00480275	-0.00371807	-0.00435327	0.000854724	-0.00288847	0.00564509	0.00601306	0.00577492	0.00485964	0.00584617	0.00537064	0.00543702	0.00565764	0.00571286	0.00499121	0.00494998	0.00503373	0.00519717	0.00587766	0.00529269	0.00526682	0.00515681	0.00556386	0.406667	0.638194	0.558508	0.738981	0.86375	0.491968	0.828107	0.980656	0.916851	0.33598	0.806112	0.133684	0.910905	0.41386	0.482372	0.408494	0.868356	0.603657
cg13482550	18	3114157	1237	0.00467408	-0.000318858	0.00446772	0.00583136	0.00417471	-0.00011485	0.00306406	-0.00214255	-0.0050622	-0.00495629	-0.00490859	-0.0017756	-0.00157027	0.000958606	-0.0036713	-0.00458354	-0.00116872	-0.00266417	0.00477329	0.00509512	0.00497315	0.00421949	0.00462325	0.00466731	0.00453	0.00488113	0.00483162	0.00432482	0.00407316	0.00435024	0.00434299	0.00475954	0.00455515	0.0046803	0.00433955	0.00463753	0.327474	0.9501	0.368988	0.16697	0.366535	0.980368	0.498791	0.660701	0.294766	0.251791	0.228162	0.683155	0.717678	0.84038	0.420262	0.327418	0.787684	0.565643
cg18456899	18	3117627	1237	-0.00302186	0.00619217	0.00784014	-0.0017706	-0.00381357	-0.00681449	0.00704629	-0.00728265	0.000887238	0.00432668	0.00670185	0.00583057	-0.00149444	-0.00531321	-0.00734535	0.00916006	0.00215226	0.00273998	0.00404385	0.00415347	0.0041568	0.00352992	0.00375157	0.00410099	0.00371293	0.00406541	0.00366297	0.00348583	0.00344877	0.00375045	0.00387939	0.00368604	0.00390457	0.00351069	0.00382552	0.00375261	0.454899	0.136002	0.0592818	0.615951	0.309379	0.0965792	0.0577262	0.0732342	0.808611	0.214525	0.0519853	0.120034	0.700071	0.14946	0.0599424	0.00907575	0.573704	0.465295
cg17834072	18	3121445	1233	-0.00376843	-0.00156137	-7.01981e-05	-0.000433487	-0.00134608	-0.00207206	0.00350053	-0.00081143	0.001022	0.00200883	0.00195854	0.000720299	-0.000244053	-0.0039313	0.00150328	0.00705956	-0.000812008	0.0070325	0.00455238	0.00481947	0.00447143	0.00378607	0.00451073	0.0044737	0.00434194	0.00462217	0.00449135	0.00388732	0.00386652	0.00399717	0.00396504	0.0045695	0.00436396	0.00419912	0.00402433	0.00423146	0.407788	0.745959	0.987474	0.908845	0.765384	0.643247	0.42012	0.860646	0.819997	0.605321	0.612478	0.856994	0.95092	0.389605	0.730488	0.0927238	0.840093	0.0965216
cg27168444	18	3126670	1237	0.00997107	-0.00118926	0.00750241	0.00735699	0.00295633	-0.00174331	0.00159018	-0.00525481	-0.00622154	-0.00520694	-0.00339895	0.00429603	-0.00588065	0.00217507	-0.00819801	-0.0108546	0.00216302	-0.00202761	0.00549126	0.00575481	0.00551414	0.00505626	0.00545363	0.00538296	0.00500611	0.00521701	0.00503011	0.00483075	0.00452839	0.00499635	0.0050673	0.00534223	0.00534843	0.00527311	0.00521499	0.00506597	0.0693996	0.83628	0.173648	0.145662	0.587761	0.746045	0.750752	0.313817	0.216139	0.281089	0.452902	0.389881	0.245841	0.6839	0.125328	0.0395435	0.678311	0.688979
cg08480760	18	3162197	1237	0.00489173	0.00240955	0.00252068	0.00196221	0.00155067	-0.0064296	0.00314049	-0.0062903	-0.00419656	-0.00528923	-0.00498916	-0.000405547	-0.00012015	0.000216812	-0.00373807	-0.00280806	-0.000797904	-0.00236013	0.00400119	0.00429111	0.00416427	0.00371637	0.00413592	0.00447908	0.0038809	0.00407385	0.00401902	0.0036984	0.00363988	0.00397689	0.00385785	0.00417987	0.00403648	0.00422285	0.00361572	0.00393706	0.221493	0.574442	0.544971	0.597505	0.707714	0.151152	0.418391	0.122572	0.296404	0.152677	0.170471	0.918776	0.975155	0.958632	0.354409	0.506071	0.825344	0.548862
cg26608359	18	3178272	1237	0.00437015	-5.31408e-06	-0.000884057	0.000268797	0.00581166	0.00510337	-0.00306623	4.05955e-05	-0.00121275	-0.00203458	-0.00210679	-0.0033251	-0.00150567	0.00255717	-0.00124111	-0.00110555	-0.00184797	-0.0024112	0.00463155	0.00482035	0.00479048	0.00420883	0.004723	0.00460891	0.00457743	0.00491107	0.00453151	0.00429013	0.00417271	0.00434036	0.00431654	0.00462913	0.0045281	0.00460777	0.00437209	0.0047265	0.345394	0.99912	0.853586	0.949078	0.218509	0.268171	0.502949	0.993405	0.788987	0.635323	0.61363	0.443624	0.72723	0.580668	0.784015	0.810383	0.672533	0.60995
cg10404078	18	3209947	1237	0.0024607	0.00118808	0.00148632	0.00453292	-0.00228669	-0.00296936	0.0036231	-0.00407419	-0.00321681	-0.00536079	-0.00337201	-0.000443174	0.000525961	-2.89564e-06	-0.00349292	-0.00215674	0.00199093	-0.00136291	0.00448222	0.00445471	0.00430238	0.00387018	0.00426028	0.00419921	0.00423344	0.00438929	0.00432219	0.00401836	0.00391105	0.00411826	0.00400994	0.00427393	0.00411753	0.00411482	0.00421883	0.00406457	0.583011	0.789699	0.729744	0.2415	0.591443	0.479489	0.392092	0.353298	0.456722	0.18218	0.388592	0.914303	0.895645	0.999459	0.396268	0.600182	0.636988	0.737388
cg02297098	18	3250740	1237	-0.00665727	-0.0020738	4.90969e-05	0.00367749	-0.00327549	-0.00597524	0.00959359	-0.00516239	-0.00015138	-0.00479282	-0.00222035	0.00620952	0.00411171	-0.00143698	-5.09642e-05	-0.00106237	-0.00241402	0.00288959	0.00375718	0.00417363	0.00397516	0.00336408	0.00362932	0.00389999	0.00310218	0.00362467	0.00361637	0.00323178	0.0034046	0.00330855	0.00348394	0.00362228	0.00351817	0.00371624	0.00341706	0.00340957	0.076415	0.619273	0.990146	0.274322	0.366787	0.125494	0.00198458	0.154378	0.966611	0.138066	0.514296	0.0605437	0.237924	0.691583	0.988442	0.774975	0.479901	0.396719
cg09856359	18	3260671	1237	0.0044077	0.00404542	-0.00148809	0.00111463	0.000919603	-1.26382e-05	-0.000450519	-0.0041002	-0.0012738	-0.00424686	-0.00387127	-0.00147083	-0.000171526	0.000147023	0.00027368	-0.00458321	0.00127307	-0.00536686	0.00532623	0.00547577	0.00538731	0.00458479	0.00539203	0.00520681	0.00516105	0.00542756	0.00526868	0.00482897	0.0046627	0.00489594	0.00478299	0.00517386	0.00513356	0.00512081	0.00490529	0.00497715	0.407928	0.460037	0.782379	0.807917	0.864579	0.998063	0.930439	0.449984	0.808959	0.379154	0.40639	0.763858	0.971393	0.97733	0.957483	0.370778	0.795226	0.2809
cg09079495	18	3265960	1237	0.00836122	0.000187856	-0.00445261	0.00173399	-8.6604e-05	0.00548448	0.00411813	0.00107938	-6.72553e-05	-0.00108098	-0.00612445	-0.00830634	-0.0068344	0.000650484	0.00441083	-0.00556388	0.00347196	-0.00589519	0.00625934	0.00656727	0.00659593	0.00538652	0.00624979	0.00610211	0.00596663	0.0063855	0.00650678	0.00559141	0.00551126	0.00588849	0.00603162	0.0062231	0.00619513	0.00600294	0.00593797	0.00587929	0.181615	0.97718	0.499641	0.747519	0.988944	0.368768	0.490072	0.865768	0.991753	0.846702	0.266456	0.158361	0.257174	0.916751	0.476475	0.353999	0.558746	0.316004
cg06860460	18	3266232	1237	0.00722037	-1.93356e-05	-0.0034156	0.00344607	0.00385449	0.00330872	0.000977178	-0.00219837	-0.00300079	-0.00622026	-0.00665999	-0.00570396	-0.00110293	0.00378682	-0.000893289	-0.00420972	0.000705857	-0.00337966	0.00582206	0.00623722	0.00593839	0.00500928	0.00586067	0.00566918	0.00573372	0.00592293	0.00587696	0.00523899	0.00509885	0.00518022	0.00532877	0.00557785	0.00550681	0.00538159	0.00527704	0.00559383	0.214911	0.997527	0.565174	0.491493	0.510739	0.559467	0.864675	0.710517	0.60963	0.235109	0.191493	0.270852	0.836028	0.497199	0.871136	0.434071	0.893592	0.545727
cg18408335	18	3305544	1234	-0.00160819	-0.0033646	0.00773805	-0.000989315	-0.00078473	-0.00736318	0.000716367	-0.00475768	-0.00654535	-0.00317113	-0.00346881	0.00158341	-0.00317104	0.00162593	-0.00441035	-0.00286445	-0.00669829	0.00272836	0.00387364	0.00432084	0.00400583	0.00365655	0.00427095	0.00425445	0.00358556	0.00401496	0.00387826	0.00367963	0.0036388	0.00389106	0.00376585	0.00384294	0.00404754	0.00380668	0.00412451	0.00394249	0.678023	0.436162	0.053397	0.78673	0.85422	0.0835053	0.841643	0.236022	0.0914685	0.388794	0.340446	0.684056	0.399759	0.672226	0.275873	0.451763	0.104371	0.488912
cg14954264	18	3306584	1237	0.00431448	0.00414891	0.00417591	0.00266285	0.00466564	0.00225332	0.00160567	-0.00298918	-0.00477812	-0.00430547	-0.00627672	-0.00124532	0.00162941	-0.000151332	-0.00432798	-0.00531464	0.000796305	-0.00715638	0.00502199	0.00540342	0.0051538	0.0043411	0.00490428	0.00523387	0.00454712	0.00513315	0.00518188	0.00440315	0.00437381	0.00469186	0.00445168	0.00498634	0.00471569	0.00473613	0.00444519	0.00479779	0.390276	0.442588	0.417792	0.539608	0.341431	0.666813	0.724	0.560344	0.356486	0.328165	0.151267	0.790685	0.714348	0.975788	0.358732	0.2618	0.857829	0.135804
cg20571839	18	3306603	1237	0.00459512	0.000524369	-0.00201087	0.00355294	0.000937161	0.0043757	0.00399817	-0.00365819	-0.00426835	-0.00480923	-0.00197703	-0.00128349	-0.00500756	0.00315585	-0.00165767	-0.00430029	0.00117044	-0.00468456	0.00570245	0.0058992	0.00598586	0.00498376	0.00585698	0.00554814	0.00580334	0.00588859	0.00578274	0.00508806	0.00491336	0.00521562	0.00522328	0.00574881	0.00548325	0.00557298	0.00526842	0.00544309	0.42035	0.929171	0.736918	0.475906	0.872875	0.4303	0.490859	0.534446	0.460442	0.344557	0.687406	0.805615	0.337709	0.583035	0.762412	0.440332	0.824188	0.389434
cg04416908	18	3345530	1237	-0.00165579	0.00193925	0.00839736	0.00277356	-0.00146568	-0.00638113	0.00161965	0.000695753	7.14538e-05	0.000660514	0.0013161	0.00474047	-0.00247244	-0.00851537	-0.00380318	0.00392899	0.00117764	0.00587252	0.0045356	0.00456891	0.00463842	0.00393294	0.00457958	0.00435577	0.00437455	0.00432297	0.00452671	0.00394409	0.00372276	0.00398358	0.00421353	0.00455676	0.00424133	0.004188	0.00410662	0.00405167	0.715063	0.671241	0.070235	0.480677	0.748933	0.142925	0.711201	0.872138	0.987406	0.867001	0.723693	0.234045	0.557348	0.0616599	0.369881	0.348164	0.774291	0.147224
cg07723808	18	3351588	1237	-0.0106276	-0.0044031	-0.00279402	0.00165444	-9.53319e-05	-0.00162125	0.00850733	-0.00114415	0.00161106	-0.00665348	-0.00281348	0.00267175	0.00682356	-0.00151668	-0.000146849	-0.00128145	-0.000485682	0.0018399	0.00380793	0.00418276	0.00392168	0.00337538	0.00375035	0.00390243	0.00334198	0.00382285	0.00370399	0.00314172	0.00380853	0.00341106	0.00352674	0.00372488	0.0036665	0.00353584	0.00370345	0.00351557	0.00525599	0.292488	0.476184	0.624027	0.97972	0.677815	0.010909	0.764717	0.663597	0.0341938	0.460071	0.433473	0.0530143	0.68388	0.968052	0.71704	0.895662	0.600726
cg03973904	18	3409242	1237	0.00453679	0.0037069	0.00398145	0.00315644	0.000916513	-0.0025666	0.00193392	-0.00358886	-0.00437757	-0.00476437	-0.00260572	0.00114922	-0.000149522	0.00299937	-0.00334084	-0.00428267	0.00140878	-0.00425671	0.0052032	0.00544737	0.0052848	0.00463672	0.00514691	0.00524123	0.00495584	0.00537508	0.00526121	0.0047056	0.00458919	0.00473183	0.00458886	0.00511257	0.00486465	0.00502845	0.00475217	0.00497401	0.38325	0.496192	0.451222	0.496031	0.858668	0.624351	0.696367	0.504335	0.405383	0.311304	0.570174	0.808107	0.974007	0.557429	0.492236	0.394387	0.766886	0.392115
cg26840884	18	3412693	1237	0.00650887	0.00131335	-0.00308418	0.00603282	0.00216042	0.00537664	0.00219725	-0.00386924	0.000410914	-0.00765362	-0.00260059	-0.00481362	-0.000552152	0.00508238	-0.00282913	-0.00766541	0.00188522	-0.00681268	0.00657936	0.00672159	0.00660138	0.00574471	0.00658564	0.00634338	0.00645159	0.00653254	0.00655508	0.00573466	0.00562016	0.00569597	0.00579513	0.00638915	0.00624162	0.00612012	0.00600511	0.0060909	0.322523	0.845085	0.640355	0.293648	0.742873	0.396662	0.733424	0.553648	0.950016	0.181999	0.643561	0.398059	0.924093	0.42634	0.650355	0.21039	0.75357	0.263353
cg20803069	18	3412713	1237	0.00617441	0.00267096	0.00383238	0.00301591	0.00430896	0.00226681	0.00309682	-0.00339283	0.000501648	-0.00152935	-0.0011799	0.0012924	-0.00253532	0.000609612	-0.00535411	-0.00222157	-0.000467227	-0.00682448	0.0056648	0.00585027	0.00587036	0.00492092	0.0055499	0.00570045	0.00546262	0.00563697	0.00562787	0.00493388	0.00488216	0.00513797	0.00504246	0.00559637	0.00535176	0.00523309	0.00506248	0.00533131	0.27573	0.647992	0.513862	0.539959	0.437511	0.690885	0.570775	0.547248	0.928973	0.756585	0.809031	0.801398	0.615109	0.913258	0.317098	0.671185	0.926466	0.200519
cg20024459	18	3412766	1235	-0.0101834	-0.00190158	-0.00183354	0.00226229	-0.00462032	-0.00439317	0.0102342	-0.00048901	0.00335055	-0.0076066	-0.00217555	0.00640412	0.00609135	-0.00255917	-0.000610043	-0.00165399	0.00194416	0.00111065	0.00388903	0.00434563	0.00424362	0.00341981	0.00397581	0.00450003	0.00365214	0.00422782	0.00384244	0.00355272	0.00419356	0.0038842	0.00366277	0.00397954	0.00388552	0.00414558	0.00379349	0.00369367	0.00883192	0.661687	0.66569	0.508276	0.245191	0.328939	0.0050748	0.907918	0.383217	0.032269	0.603911	0.0991967	0.0963033	0.520171	0.875241	0.68991	0.608302	0.763651
cg04431731	18	3412782	1237	0.00343872	-0.00876613	0.00327961	0.00631131	0.00235335	-0.00271965	-0.00369495	0.00717574	-0.0042842	-0.002309	-0.00416614	0.00012372	-0.0108283	0.00155305	-0.00122643	0.00696533	-0.00859834	0.000699129	0.00490527	0.00556726	0.00567941	0.00474989	0.00539828	0.00562395	0.00451131	0.00506531	0.00490864	0.00442953	0.00499712	0.0049955	0.00489867	0.00539319	0.0054677	0.00496693	0.00485722	0.00515453	0.483287	0.115352	0.563631	0.183938	0.662877	0.628682	0.412762	0.156587	0.382779	0.602176	0.404446	0.980241	0.0270738	0.773373	0.82252	0.160814	0.0766904	0.892111
cg13579625	18	3423170	1237	0.00474499	-0.00441794	4.31633e-05	0.00317201	0.000868256	0.000430958	0.00061025	0.00121575	-0.00396494	-0.00689841	3.02605e-05	8.77895e-05	0.000612871	0.00348819	-0.00225597	0.000835973	-0.000270926	-0.0028266	0.00459068	0.00500022	0.00510163	0.00399595	0.00464092	0.00451651	0.00440033	0.0046972	0.00454668	0.0039468	0.00417496	0.00433184	0.00446764	0.00453491	0.00442648	0.00422957	0.0042401	0.00429881	0.301316	0.376941	0.993249	0.427309	0.851592	0.923982	0.889701	0.795771	0.38318	0.0804904	0.994217	0.983831	0.890889	0.441783	0.610294	0.843319	0.949053	0.51084
cg15792893	18	3455229	1237	0.00441741	0.00141677	0.00144425	0.00345848	0.00152168	-0.00184017	0.000205107	-0.00150297	-0.00363963	-0.00620432	-0.00420626	-0.00137215	-0.000279602	-0.000240647	-0.00320694	-0.00461897	0.000615304	-0.00343002	0.00439696	0.0046427	0.00449069	0.0039198	0.00441782	0.00439478	0.0041705	0.00456412	0.00441182	0.00406127	0.00391655	0.00400572	0.00398252	0.00438781	0.00421783	0.00434042	0.00406363	0.00425532	0.315065	0.760244	0.747749	0.377609	0.730514	0.675423	0.960776	0.741928	0.409387	0.126592	0.282836	0.731938	0.944029	0.956262	0.447057	0.287249	0.879646	0.420211
cg23600322	18	3457201	1237	0.00337318	0.000574954	0.00161981	0.0046614	0.00129682	-0.00223193	0.00167323	-0.00297073	-0.00451465	-0.00710597	-0.00417924	0.000416296	-0.000919065	-0.000802059	-0.00326128	-0.0043357	0.000380973	-0.00284472	0.00402339	0.00420103	0.00409007	0.00355359	0.00409738	0.00417693	0.00388371	0.00406433	0.00402144	0.0034615	0.00348233	0.00361629	0.00366042	0.00393929	0.00375586	0.00391446	0.00371778	0.00380838	0.401811	0.891141	0.69208	0.189607	0.751624	0.593102	0.66659	0.464823	0.261588	0.0400864	0.23009	0.908352	0.801751	0.838662	0.385221	0.268031	0.918381	0.455086
cg21013431	18	3495888	1237	0.00197828	-0.00481272	-0.00672688	0.000182768	0.00533947	-0.00142924	-0.00123764	0.00776021	0.0080743	-0.00181172	-0.00260565	0.00165768	0.00437663	0.00511079	0.00334538	0.00172793	-0.00120917	-0.00489843	0.00486462	0.00503618	0.00445037	0.00426551	0.00449269	0.00448074	0.00422763	0.00456967	0.0047423	0.0042171	0.00411181	0.00417524	0.00454504	0.00422784	0.00423274	0.00422803	0.00436242	0.00448587	0.684253	0.339259	0.130653	0.965823	0.234644	0.749747	0.769713	0.0894704	0.0886405	0.667479	0.526277	0.691348	0.335574	0.226724	0.429319	0.682771	0.781643	0.274846
cg27278787	18	3499813	1237	0.010353	0.00140777	-0.00451957	0.000259025	0.00577851	0.00856134	-0.00444265	-0.00306627	-0.00134719	-0.0044844	-0.00231155	-0.00672431	-0.00370814	0.0060526	0.00116851	-0.00686296	-0.000601572	-0.0132293	0.00651396	0.00676995	0.00663677	0.00568758	0.00638716	0.00603804	0.00623613	0.00657459	0.00642016	0.00588962	0.00553903	0.00567788	0.00584016	0.00648538	0.00614628	0.00628523	0.00570815	0.00616782	0.111981	0.835273	0.495878	0.963675	0.365621	0.15622	0.476214	0.640942	0.833794	0.446414	0.676444	0.236294	0.525468	0.350681	0.849218	0.274869	0.916068	0.0319615
cg10489650	18	3512188	1237	0.00925451	-0.000619579	0.00186907	0.00482043	0.00705932	0.00662474	-0.00250037	0.000386779	-0.00216122	-0.00451329	-0.00314761	-0.000176066	-0.00285195	0.00142944	-0.00223064	-0.00444709	-0.00366438	-0.00725405	0.00467689	0.00489264	0.00471005	0.00398818	0.00445975	0.00464696	0.0042792	0.00499127	0.00489275	0.00421178	0.00407597	0.00436727	0.00422226	0.00462331	0.00418669	0.0043834	0.00419274	0.00435554	0.0478414	0.899229	0.691495	0.226786	0.113445	0.153981	0.559013	0.938233	0.658693	0.283905	0.439975	0.967842	0.499386	0.757184	0.594177	0.310329	0.382128	0.0958178
cg05111420	18	3538691	1235	0.000379558	-0.00130345	0.00753016	0.00301142	0.000788313	-0.00299961	-4.62211e-06	0.0019648	-0.00241545	0.000691399	-0.00243145	0.000961967	-0.00200515	-0.00470664	-0.00302947	0.00254067	0.00166943	0.00434092	0.00414767	0.00436883	0.00444621	0.0037203	0.00421406	0.00415335	0.00410504	0.00423212	0.00418034	0.00370516	0.00352949	0.00370145	0.00372787	0.00418299	0.00414024	0.00408805	0.00384038	0.00388339	0.927086	0.765434	0.0903392	0.418253	0.851608	0.470163	0.999102	0.642463	0.563391	0.851971	0.490889	0.794949	0.590659	0.260511	0.464343	0.53428	0.663776	0.263645
cg23541808	18	3541379	1237	0.00285379	0.00609222	-0.000502311	0.00331265	0.00277991	0.0056932	0.00294775	-0.0087382	-0.00317781	-0.00724065	-0.00129711	-0.00470357	0.000407866	0.00104679	-0.00242906	-0.00706513	0.000329769	-0.00864529	0.0064481	0.00644032	0.00656423	0.00554652	0.00639813	0.00616585	0.00614091	0.00646361	0.00640572	0.00575961	0.00552194	0.00576664	0.00568373	0.00632064	0.00597529	0.00613706	0.00585002	0.00608109	0.65807	0.344174	0.939004	0.550341	0.663934	0.355828	0.631214	0.176405	0.619831	0.208702	0.814286	0.4147	0.942793	0.86846	0.684363	0.24964	0.955047	0.155123
cg21541748	18	3541804	1237	0.00285986	0.000912971	0.00438548	0.00235448	0.00301776	-0.00661018	-0.00254259	-0.00285322	-0.00475921	-0.00127569	-0.00384583	0.00347116	-0.000134007	0.00148999	-0.00629322	-0.00455469	-0.00237261	-0.00345591	0.00413527	0.00456221	0.00456924	0.00371323	0.00409542	0.00413534	0.0036456	0.00459946	0.0042071	0.0036971	0.00369697	0.00395569	0.00386623	0.0042134	0.00407853	0.00407018	0.00398069	0.0038398	0.489203	0.84139	0.337164	0.52603	0.461206	0.10994	0.485527	0.535035	0.257957	0.730056	0.298216	0.380209	0.97235	0.723614	0.122828	0.263124	0.551154	0.368108
cg00347981	18	3604036	1237	-0.00479193	0.00998821	0.0114011	0.00565625	0.00273059	0.00540775	0.00745355	-0.00461656	-0.00924614	-0.00677907	-0.00392424	-0.00819138	0.0031363	-0.00209577	-0.00438908	-0.00696328	-0.00272073	-0.00581406	0.00559797	0.00557757	0.00532607	0.00456793	0.00512738	0.0053216	0.00521237	0.00557917	0.00538213	0.00466464	0.00445546	0.00489977	0.0048491	0.00503796	0.00500306	0.00488158	0.00483076	0.00489889	0.391991	0.0733283	0.0323045	0.215622	0.594345	0.309539	0.152725	0.407974	0.0858091	0.146144	0.378441	0.094566	0.517775	0.677414	0.380335	0.153742	0.573293	0.235302
cg16973111	18	3624189	1237	0.00368251	0.00401452	0.0049396	0.0028635	0.00460017	0.00109011	0.00419479	-0.00326875	-0.00409414	-0.00670295	-0.00307189	-0.00140542	0.000541825	0.00275412	-0.00379251	-0.000612745	-0.000282586	-0.00281668	0.00557817	0.00600506	0.00573196	0.00478882	0.00548305	0.00546702	0.00532408	0.00590627	0.00565505	0.00491763	0.00487913	0.00529541	0.00526789	0.0055637	0.00551147	0.00543386	0.00513276	0.0056145	0.509148	0.503799	0.388817	0.54987	0.401481	0.841952	0.430761	0.579964	0.469078	0.172869	0.528958	0.790698	0.918079	0.620589	0.491382	0.910217	0.956094	0.615893
cg06917015	18	3664534	1237	0.00321744	0.000697828	0.000668863	0.00410142	0.00152056	-0.00126032	0.00190594	-0.00364758	-0.00430736	-0.00698008	-0.00258245	-0.00106792	-0.000214788	0.00101671	-0.00257487	-0.00466104	-0.00114624	-0.00403641	0.00411986	0.00440352	0.00434071	0.00365358	0.00409889	0.00422642	0.00401046	0.00413754	0.00417986	0.00371172	0.00352954	0.003771	0.00387195	0.00401584	0.00395341	0.00399403	0.00378854	0.00400553	0.434827	0.874086	0.877538	0.261617	0.710661	0.76555	0.634614	0.378003	0.302773	0.0600332	0.464371	0.77703	0.955762	0.800132	0.51485	0.243209	0.762229	0.313595
cg19388268	18	3679451	1237	0.006811	0.00368463	0.00210537	0.00406548	0.00228029	0.00324023	0.00120571	-0.00603437	-0.00310531	-0.00605028	-0.00381781	-0.0054568	-0.00081387	0.0022708	-0.00655689	-0.00611244	-0.00166343	-0.00625499	0.00600317	0.00644484	0.00625898	0.00537412	0.00600792	0.0060802	0.00601039	0.00616305	0.00624442	0.00547616	0.00531518	0.0055317	0.00531223	0.00594347	0.00571297	0.0059253	0.0054765	0.00582232	0.256556	0.567513	0.736588	0.449354	0.704282	0.594093	0.841008	0.32752	0.618982	0.269229	0.472582	0.323907	0.878235	0.702412	0.251084	0.302267	0.761326	0.282683
cg10813029	18	3715502	1237	0.00404347	-0.00141857	-0.00259236	-0.00377566	-0.00317362	0.000873335	-0.00344507	5.01277e-05	-0.00203008	0.00185163	0.00421483	-0.00202675	-0.00327303	5.70657e-06	-0.00196399	-4.12694e-05	-0.000909607	-0.00163405	0.00401039	0.00437123	0.0041143	0.0033624	0.00392312	0.00437076	0.00362606	0.0042193	0.00408655	0.00365078	0.00341826	0.00369311	0.00378792	0.00401122	0.00394809	0.00354409	0.00378006	0.00403882	0.313335	0.745541	0.528638	0.261477	0.418542	0.841627	0.342068	0.990521	0.61935	0.612024	0.217563	0.583148	0.387549	0.998865	0.61887	0.990709	0.809839	0.685781
cg18009898	18	3725160	1237	0.00323798	0.00312544	-0.000407831	0.00405488	-0.0013168	0.000435469	-0.00180415	-0.00756314	-0.00300598	-0.00490712	0.002884	-0.00332197	0.00110365	0.00406154	-0.000294209	-0.00757412	0.00346845	-0.0103457	0.00649494	0.00677874	0.00649427	0.00560232	0.00661339	0.00631707	0.00627555	0.00670113	0.00654699	0.00582768	0.00568151	0.00584687	0.00586806	0.00640546	0.00610808	0.00625339	0.00598622	0.00627438	0.618104	0.644752	0.949927	0.469196	0.842176	0.945041	0.773739	0.259051	0.646134	0.399768	0.611727	0.569925	0.850817	0.526032	0.961583	0.225818	0.562316	0.099171
cg00495303	18	3771110	1233	-0.00101341	0.00243543	-0.00773695	0.000197156	-0.00355712	0.00400566	0.00268264	-0.00184706	0.00244462	-0.00261484	-8.64316e-05	-0.00299311	0.00142788	0.00346669	0.00374504	-0.00418682	0.00384618	-0.00505865	0.00442873	0.00438879	0.00434092	0.0040541	0.00444017	0.00410695	0.00437624	0.00432635	0.00403115	0.00396113	0.00358885	0.00388802	0.00403749	0.00421675	0.00417986	0.00418446	0.00408895	0.00407282	0.819004	0.578949	0.0746955	0.961213	0.423061	0.329393	0.539875	0.669428	0.544227	0.509174	0.980786	0.441401	0.723597	0.411006	0.370268	0.317038	0.346896	0.214218
cg25439807	18	3771151	1235	-0.00149168	0.00272676	-0.00618586	-0.00389564	-0.00534728	-0.00373328	-0.00167755	-0.00352843	0.00177181	0.00135315	0.00224047	0.00535619	0.00375836	0.00440921	0.00480311	-0.00320493	0.00598157	-0.00526213	0.00445921	0.00474924	0.00458542	0.00410008	0.00458116	0.00440824	0.00418098	0.00439961	0.00425781	0.00396256	0.00369939	0.00390211	0.00420599	0.00446634	0.00430656	0.00420502	0.00389327	0.00425362	0.737989	0.565869	0.177328	0.342042	0.243116	0.397059	0.688248	0.42256	0.677313	0.73274	0.544759	0.169864	0.371551	0.32354	0.264721	0.44596	0.124444	0.216052
cg06643882	18	3773774	1237	0.00436803	0.00318049	-0.000146272	0.00439231	0.00101703	-0.00144716	0.000790266	-0.00464724	-0.00261499	-0.00751062	-0.00399171	0.000554118	-1.02876e-05	-0.000126526	-0.000476981	-0.00298473	0.000536609	-0.00264437	0.0045765	0.00470924	0.00479597	0.00403131	0.00452746	0.00445292	0.0044635	0.00476527	0.00464184	0.00413307	0.00405965	0.00408429	0.00417869	0.00449348	0.00438578	0.00446621	0.00422699	0.004377	0.339857	0.499439	0.975669	0.275912	0.822262	0.745189	0.859469	0.329445	0.573195	0.0691862	0.325477	0.892082	0.998036	0.977536	0.913396	0.503948	0.898981	0.545742
cg05898930	18	3787661	1237	0.00197235	-0.00167933	-0.000568681	0.00170817	0.00162644	0.00066808	0.00349455	-0.00253045	-0.00125692	-0.00656278	-0.00211498	-0.00168558	0.000446747	0.00480181	-0.00433342	-0.00462282	0.00291112	-0.00458388	0.00553752	0.00589137	0.00573219	0.0048849	0.00579402	0.005453	0.00545453	0.00574072	0.00587517	0.00498891	0.00489287	0.00495804	0.00503427	0.00556656	0.00529808	0.00535157	0.00531445	0.00519698	0.721706	0.775606	0.920973	0.726576	0.778932	0.90249	0.521737	0.659366	0.830596	0.188351	0.665554	0.73388	0.929288	0.388348	0.413402	0.387684	0.583848	0.377762
cg21678614	18	3790969	1237	0.00419807	0.0061889	-0.000296347	0.00111294	0.00383492	0.00453309	-0.00210004	-0.0077074	-0.00418595	-0.00124881	-0.00196323	-0.00214611	-0.000464556	-0.000377672	-0.00246793	-0.00250363	-0.00274937	-0.00238262	0.00403496	0.0041798	0.00409571	0.00371438	0.00388768	0.00403723	0.00409882	0.00415856	0.00417147	0.00372764	0.00342604	0.00391625	0.00381287	0.00399975	0.00376544	0.00385902	0.00352461	0.00380848	0.298144	0.138695	0.942319	0.764459	0.323923	0.261514	0.608404	0.0638279	0.315633	0.737615	0.566623	0.583691	0.903027	0.924772	0.5122	0.516485	0.435363	0.531572
cg09706574	18	3816864	1237	-0.00343952	0.000760579	-0.0022903	0.00169795	0.00358649	0.00043623	0.0075627	-0.00432525	-0.00228498	-0.00639445	-0.0051849	-0.00280609	0.00430087	0.00225647	-0.000203865	-0.00301574	0.000744871	-0.00513203	0.00600981	0.00597369	0.00610751	0.00507368	0.00617535	0.00603593	0.00579092	0.00582271	0.00585608	0.00516978	0.00520098	0.00525985	0.0054523	0.00555531	0.00556448	0.00560226	0.00554616	0.00552591	0.567106	0.898686	0.707662	0.737883	0.561392	0.942385	0.191567	0.457588	0.696397	0.216128	0.318809	0.593693	0.430219	0.684608	0.970775	0.590364	0.893162	0.353033
cg18460186	18	3870024	1237	0.00688168	0.00315953	-0.00394906	-0.000858924	0.00358167	0.00159416	-0.00231078	-0.00400542	-0.00141464	-0.00474646	-0.00321931	-0.00215679	-0.00087939	0.00230153	0.000466977	-0.00334611	-0.000211973	-0.00547423	0.00567972	0.00578445	0.00556245	0.00491755	0.00544271	0.00520959	0.00537883	0.00568131	0.00580869	0.00505166	0.00481026	0.00490481	0.00498195	0.00558409	0.00526323	0.00540163	0.00497335	0.00531989	0.225656	0.584921	0.477735	0.861343	0.510495	0.759602	0.667482	0.4808	0.807588	0.347431	0.503331	0.660133	0.859889	0.680224	0.929301	0.535612	0.966003	0.303474
cg16498406	18	3874363	1237	-0.000914396	-0.00338826	0.00180453	-0.00213369	0.00117855	-0.00215239	-0.0010132	0.00231584	0.00298618	0.00459874	0.00147974	0.0044884	-0.00175705	-0.00212091	-0.00128938	0.00657027	-0.000207023	0.00708292	0.00454696	0.0048098	0.00457323	0.00394799	0.00462752	0.00449404	0.00442504	0.00459081	0.00455129	0.00412774	0.00400573	0.00410273	0.0041091	0.00453386	0.00438857	0.00426913	0.00417818	0.00437543	0.84062	0.481153	0.693149	0.588887	0.798968	0.631979	0.818893	0.613944	0.51175	0.265234	0.711825	0.273954	0.668943	0.639932	0.768908	0.1238	0.960482	0.105491
cg22846976	18	3874904	1237	0.00238861	0.005593	0.00404122	-0.00237347	0.00627993	0.00391831	-0.000485157	-0.00601226	-0.000669237	-0.00244347	-0.00470407	-0.00517159	5.43197e-05	-0.00584997	-0.011768	-6.6799e-05	-0.00181012	0.0019	0.00493074	0.00503347	0.00505069	0.0041982	0.00479779	0.00490125	0.00450697	0.00471859	0.00484821	0.00396456	0.00415479	0.00453212	0.00453736	0.0046744	0.0044348	0.00443097	0.00427964	0.00428329	0.62808	0.266498	0.423633	0.571832	0.19056	0.424029	0.914277	0.202605	0.89021	0.537678	0.257549	0.253829	0.990448	0.210756	0.00796493	0.987972	0.672324	0.657343
cg24943150	18	3924605	1237	0.007465	0.00142666	0.00410955	0.00554972	0.00175158	-0.00247848	-0.000511467	-0.00168457	-0.00350482	-0.00735101	-0.00261199	-0.000661809	-0.0037186	0.004763	-0.0032028	-0.00363665	0.00117323	-0.00340741	0.00534513	0.00553144	0.00564946	0.00483101	0.00517116	0.00502047	0.00508659	0.00550454	0.0054189	0.00470963	0.0045874	0.00471775	0.00490159	0.00525012	0.00505852	0.00514583	0.0047213	0.00496645	0.162534	0.796469	0.466966	0.250651	0.734821	0.621535	0.919906	0.75958	0.517777	0.11856	0.569096	0.888438	0.44806	0.364291	0.526636	0.479741	0.803749	0.49266
cg11528834	18	3958817	1237	0.00324707	-0.00356447	-0.00184932	0.0042787	0.00121636	-0.00169666	0.000734528	0.00098533	-0.000108175	-0.0090611	-0.00448899	-0.00270796	-0.00108657	0.00184076	-0.00126049	-0.00426335	-0.000688351	-0.000825671	0.0047526	0.0044155	0.00463299	0.00374679	0.00412593	0.00455627	0.00410878	0.00443292	0.00435917	0.0038462	0.00367065	0.00404327	0.0040799	0.00426512	0.00385871	0.00411553	0.00393173	0.00416177	0.494469	0.419514	0.689773	0.253469	0.768141	0.709611	0.858118	0.8241	0.980202	0.0184801	0.221353	0.503021	0.789992	0.666044	0.743923	0.30024	0.86102	0.842737
cg14470220	18	3972990	1237	0.0052898	0.000924697	0.00219815	0.00159852	0.00251563	-0.00222692	0.00284984	-0.00349931	-0.0062753	-0.00791787	-0.00194005	-0.000540529	-0.000602105	-0.00124078	-0.003463	-0.00490691	0.00105032	-0.00619014	0.00466109	0.00501251	0.00522771	0.00420753	0.00478172	0.00468553	0.0045821	0.00481052	0.00490003	0.00415041	0.00410267	0.00422082	0.00458412	0.00493141	0.00462817	0.00476873	0.00457803	0.00453916	0.256424	0.853639	0.674135	0.704005	0.598823	0.63459	0.533974	0.466964	0.200312	0.0564259	0.636303	0.8981	0.895502	0.801345	0.454313	0.303492	0.818537	0.172656
cg14960433	18	3985648	1237	-0.000665928	0.000701374	0.00489573	0.00296217	0.00235279	0.00114581	0.00565743	-0.00189674	-0.00306319	-0.00833626	-0.00112297	-0.000667281	0.00261516	0.00141234	-0.0041812	-0.00401383	0.000724918	-0.00530896	0.00464687	0.00484093	0.00500572	0.00412599	0.00462748	0.0048367	0.00452256	0.00468498	0.00459924	0.0041617	0.00402856	0.0043626	0.00431163	0.00460341	0.0044592	0.00460767	0.00424649	0.00443388	0.886048	0.884802	0.32806	0.472801	0.611146	0.812735	0.210957	0.685583	0.505397	0.0451679	0.780435	0.878434	0.544158	0.758993	0.348421	0.38369	0.864452	0.231165
cg26633712	18	4040744	1237	-0.00573048	-0.00212379	-0.00297762	0.00535424	0.00046718	0.00227395	0.00764145	-0.00228378	0.00406681	-0.00707262	-0.00357903	0.00222619	-0.000185105	0.000737012	0.00134793	-0.000847519	0.0016	-0.00241244	0.00422925	0.00453981	0.00446602	0.00358713	0.00439924	0.00451485	0.00373176	0.00408303	0.00376119	0.00369721	0.00407595	0.00393476	0.0041975	0.00383466	0.00426226	0.00393605	0.0040426	0.00399705	0.175429	0.639918	0.504946	0.135535	0.915427	0.6145	0.0405913	0.575932	0.279583	0.055753	0.379898	0.571547	0.964826	0.847587	0.751815	0.829516	0.692264	0.546139
cg09864151	18	4074716	1237	0.00374329	0.000597971	0.00178035	0.00292856	0.00223325	0.000240284	0.00111871	-0.00242027	-0.00308295	-0.00325545	-0.0038261	-0.00121398	-4.58827e-05	-0.00111806	-0.0028001	-0.00425938	0.000826241	-0.00377844	0.00424167	0.00451583	0.00435064	0.00383064	0.00422488	0.00425721	0.00398583	0.00429671	0.00421347	0.00387041	0.00365382	0.00390414	0.00400838	0.00435234	0.00407016	0.00415239	0.00394755	0.00409329	0.377504	0.894655	0.682381	0.444565	0.597087	0.95499	0.778962	0.573242	0.464359	0.400284	0.29503	0.755842	0.990867	0.797266	0.491479	0.305002	0.83421	0.355965
cg12602532	18	4445094	1237	8.70051e-05	0.00321298	0.00891893	0.00386359	-0.001629	-0.00606817	0.00268685	-0.0039943	-0.00885769	-0.00285696	-0.00234757	0.00316108	0.00399275	-0.00244081	-0.0107221	-0.00175496	-0.00291151	-0.00283112	0.00521517	0.0053139	0.00525662	0.00448036	0.00509352	0.00523154	0.00482851	0.00506795	0.00515356	0.00454486	0.00433412	0.00511885	0.004726	0.00499382	0.00502762	0.00501429	0.00460117	0.00474629	0.986689	0.545421	0.0897524	0.388501	0.749107	0.246082	0.5779	0.43061	0.0856598	0.529602	0.588061	0.53688	0.398196	0.625007	0.0329545	0.726345	0.52688	0.550847
cg05561472	18	5058877	1237	0.00986797	0.000748044	-0.000977965	0.00271093	-0.00111647	0.0055162	-0.00242531	-0.00239841	-0.00307836	-0.00581577	-0.00202779	-0.00584038	-0.00336415	0.00540595	-0.00108016	-0.00613039	0.00309751	-0.0109005	0.0059622	0.00659745	0.0060755	0.00551666	0.00582582	0.00581826	0.00574401	0.00630697	0.00596837	0.00564264	0.00531725	0.00549505	0.00521746	0.006091	0.00577225	0.00591961	0.00548967	0.00561445	0.0979065	0.909726	0.872118	0.623139	0.848023	0.343086	0.672855	0.703739	0.606009	0.30269	0.702935	0.287853	0.519065	0.374793	0.85156	0.300386	0.572589	0.0521959
cg15024623	18	5444501	1237	0.00381604	0.00158426	0.00414468	0.00539613	0.00126388	-0.00107442	-0.000142806	-0.00117258	-0.00436847	-0.00486322	-0.00209911	-0.00179523	-0.00175802	0.00303412	-0.00349825	-0.00420691	-0.000115019	-0.00206364	0.0043381	0.0045929	0.00439364	0.0035915	0.00425498	0.00427443	0.00403807	0.00464678	0.00411463	0.00375727	0.00366482	0.00408862	0.00388135	0.00423327	0.00408195	0.00392713	0.00411371	0.00393273	0.379045	0.730143	0.34551	0.132975	0.766439	0.801535	0.971789	0.800776	0.288375	0.195545	0.566799	0.660603	0.650592	0.47354	0.391443	0.28406	0.977694	0.599769
cg14453897	18	5466959	1237	-0.0064036	0.00598856	-0.00231492	-0.00634254	-0.00663237	-0.00455663	0.00179143	-0.00575192	0.00101021	0.00384769	-0.00134892	0.00500969	0.00329487	0.000218935	0.0038414	0.00243529	-0.00191273	-0.00567994	0.00433078	0.00443313	0.00424309	0.00386352	0.00419992	0.00422423	0.00386203	0.00405432	0.0041555	0.00372382	0.00377125	0.00395368	0.00398009	0.00413796	0.00426703	0.00375994	0.0040053	0.00394515	0.139241	0.176739	0.585359	0.100663	0.114298	0.280727	0.642749	0.155982	0.807926	0.30148	0.720579	0.205121	0.407761	0.957805	0.367986	0.517184	0.632971	0.149945
cg01463502	18	5559371	1237	0.00375449	0.00129012	0.00123761	0.00344665	0.000252208	-0.000603177	-0.00155348	-0.00113042	-0.00244354	-0.00393311	-0.000723816	-0.000248617	-0.000825731	0.00176931	-0.000758175	-0.00316817	-0.00125318	-0.00327788	0.00432965	0.00451334	0.00417231	0.00360712	0.00421876	0.00407885	0.00408904	0.00441592	0.00436642	0.00369249	0.00380048	0.00373774	0.00391103	0.00418204	0.00393657	0.00420085	0.00390793	0.00413165	0.385855	0.774996	0.766753	0.339318	0.952329	0.882438	0.704009	0.79796	0.575737	0.286802	0.848954	0.946968	0.832787	0.672242	0.847274	0.450745	0.748457	0.42757
cg02443355	18	5584914	1237	0.00524493	0.00133357	0.00227155	0.00374582	0.00159208	-0.0016936	0.00194833	-0.00423353	-0.00293428	-0.00855858	-0.00261082	0.000768901	-0.00179113	0.000362711	-0.00654976	-0.00685285	0.000328487	-0.00517474	0.00550378	0.00577488	0.00567312	0.00480829	0.00563162	0.00559364	0.00517578	0.00544698	0.00544908	0.00487966	0.00480712	0.00508729	0.00503982	0.0054398	0.00518347	0.00527645	0.00489432	0.00524217	0.340606	0.817372	0.688858	0.43596	0.777404	0.762063	0.706596	0.437026	0.590238	0.0794424	0.58705	0.879864	0.722293	0.946839	0.206379	0.194026	0.946489	0.323575
cg12307297	18	5963096	1237	0.00726235	-0.00142335	0.000221016	-0.000774343	0.00388909	6.16386e-05	0.000886239	-0.000563106	-0.00315167	-0.00252974	-0.004506	-0.00106358	-0.00253727	0.00267325	0.00196404	-0.00452167	-0.00190638	-0.00683688	0.00441616	0.0046251	0.00459699	0.00409277	0.0044025	0.00444179	0.00435313	0.00458131	0.00440314	0.00391693	0.00384936	0.00411602	0.00419665	0.00433438	0.00434718	0.00429246	0.00410943	0.00437278	0.100074	0.758277	0.961654	0.849938	0.37703	0.988928	0.838676	0.902175	0.474128	0.518377	0.241767	0.796098	0.545449	0.537397	0.651415	0.292159	0.642717	0.117933
cg08221563	18	6021507	1237	0.00166375	0.00131325	-0.00915895	0.000541508	0.00735248	0.0109834	-0.00130079	-0.00101608	0.00352169	-0.000955833	-0.00348186	-0.0108043	0.00595123	-0.00293681	-0.00110697	0.00194241	0.00222412	-0.00361168	0.00530679	0.00549745	0.00500167	0.00467051	0.00516684	0.00516245	0.00464295	0.00483581	0.00473668	0.00474763	0.00459161	0.00471457	0.00521072	0.00474373	0.005009	0.00459013	0.00522884	0.0048528	0.75389	0.811195	0.0670739	0.907699	0.154732	0.0333739	0.77935	0.833578	0.457183	0.840442	0.448265	0.0219237	0.253407	0.535856	0.825095	0.672171	0.670577	0.456727
cg17681279	18	6294276	1237	0.00491737	0.00255282	-0.00219562	0.00201649	0.00248074	0.00173865	-0.00270825	-0.00235473	-0.00309646	-0.00504163	-0.00303898	-0.00258511	-0.00146209	0.00146207	-0.00124711	-0.00350474	0.000269004	-0.00374385	0.00486373	0.00502192	0.00494331	0.00417243	0.00484469	0.00469582	0.00463412	0.00500012	0.00477202	0.00434431	0.00419011	0.00438289	0.00448362	0.00474718	0.00464299	0.00466451	0.00438931	0.00463431	0.312003	0.611218	0.656927	0.62889	0.608614	0.711192	0.558942	0.637688	0.516417	0.24584	0.468284	0.555312	0.744351	0.758092	0.788237	0.452434	0.951131	0.419173
cg00451011	18	6315761	1236	0.00487764	0.00263488	0.00029311	0.00404519	0.00142546	0.00248908	-0.00303725	-0.00213605	-0.000397063	-0.00423798	-0.000490897	-0.00108046	0.00098646	0.00423444	-0.000416062	-0.00951791	0.00147024	-0.0070036	0.0050302	0.00527383	0.005096	0.0044251	0.00496747	0.00487134	0.00492683	0.00521685	0.00525942	0.0046332	0.00436694	0.00443948	0.00441515	0.00509835	0.00483434	0.00497198	0.00458845	0.00486988	0.33221	0.617348	0.954133	0.36064	0.774144	0.609376	0.537583	0.682208	0.93982	0.36035	0.910497	0.807714	0.823204	0.406227	0.931416	0.0555807	0.748648	0.150392
cg10334948	18	6355911	1237	0.00262422	0.00353693	0.00441005	0.00227352	0.00162636	-0.00124398	0.0028431	-0.00432971	-0.00528447	-0.00324744	-0.00212068	-0.000658913	-0.000500468	-0.00105169	-0.00461835	-0.00463554	0.000162803	-0.00412296	0.00439829	0.00464971	0.00452616	0.00384945	0.00430564	0.00437581	0.00425449	0.00448153	0.00441224	0.00398366	0.00378265	0.00397996	0.004016	0.00435966	0.0041617	0.00433091	0.004052	0.00418124	0.550744	0.446849	0.329885	0.554783	0.705632	0.776191	0.503968	0.333983	0.231039	0.414964	0.575048	0.868505	0.900826	0.809374	0.267117	0.284467	0.967951	0.324103
cg23314246	18	6398216	1234	0.00500132	-0.00144557	-0.00460291	0.00129097	0.00121103	0.0028303	-0.000188705	0.000955467	0.0032947	-0.00554897	-0.00469107	-0.00470176	-5.53179e-05	0.00244289	0.000831169	-0.00406138	0.00309261	-0.00230235	0.00459484	0.00479231	0.00445052	0.00375013	0.00464947	0.00436648	0.00437544	0.00454207	0.0046564	0.00397137	0.00377686	0.00393746	0.00401016	0.00447676	0.00420306	0.00416562	0.00413764	0.00408881	0.27639	0.762924	0.301024	0.730661	0.794505	0.516864	0.965599	0.833387	0.479215	0.162341	0.214216	0.232435	0.988994	0.585285	0.843238	0.329572	0.454803	0.573376
cg06794977	18	6401565	1237	0.00307736	0.00237185	0.00412667	0.00442513	-0.000313853	-0.00140843	0.00363498	-0.00573211	-0.00508608	-0.00905469	-0.00127108	-0.000667633	-0.00061469	0.00312418	-0.00359908	-0.00830004	0.00113673	-0.004429	0.00604429	0.00629557	0.00608732	0.00526163	0.00601243	0.00615746	0.00567688	0.00604576	0.00598658	0.00546858	0.00521785	0.00563544	0.00542267	0.00602264	0.00573227	0.00600542	0.00569134	0.0058196	0.610658	0.70636	0.497827	0.400338	0.958369	0.819074	0.52197	0.343068	0.395559	0.0977695	0.807539	0.905695	0.909749	0.603942	0.530094	0.166943	0.841692	0.446628
cg23623214	18	6417130	1237	0.00341972	0.00206912	-8.12936e-05	0.00369025	-0.0031635	-0.00483767	0.000402691	-0.00363678	-0.00325204	-0.00371598	-7.10867e-05	0.0019487	0.000124274	0.000396357	-0.00281893	-0.00231572	0.00333599	-0.00129117	0.0048056	0.00493481	0.0049381	0.00406779	0.00465485	0.00448967	0.00453312	0.0047315	0.00456794	0.00400077	0.00430485	0.00425654	0.00457337	0.00467456	0.00439937	0.0044873	0.0041606	0.00456451	0.476705	0.675004	0.986865	0.364307	0.496748	0.281252	0.929215	0.442113	0.476509	0.352984	0.986825	0.647087	0.978321	0.932428	0.52168	0.605812	0.422666	0.777275
cg19797246	18	6557614	1231	-0.00621255	-0.00293169	0.000768545	0.00160144	-0.000918304	-0.00396942	0.00811196	-0.000592397	0.00293114	-0.00426539	-0.00200707	0.00500657	0.00508573	-0.00236317	-0.000880531	-0.00182845	-0.00183091	0.00277031	0.00380906	0.00447019	0.0044946	0.00341449	0.00382334	0.00438646	0.00348249	0.00420314	0.00382119	0.0033858	0.00412691	0.00366576	0.00382576	0.00388832	0.00393783	0.00404693	0.00370283	0.00366827	0.102892	0.511933	0.864229	0.63906	0.810188	0.365505	0.0198402	0.887916	0.443037	0.207746	0.626729	0.172012	0.183737	0.543346	0.823062	0.651405	0.62098	0.450124
cg19227627	18	6662214	1236	0.00521666	-0.000664028	0.00217529	0.00402877	0.00168463	-0.00236984	0.00206888	-0.00242315	-0.00411042	-0.00681668	-0.00267736	-0.00173239	-0.00167561	0.00141073	-0.00247631	-0.00508755	0.00168089	-0.0024063	0.0047745	0.00501382	0.00499538	0.0042154	0.00463579	0.00470332	0.00447769	0.00492449	0.00490506	0.0042749	0.00409384	0.00424666	0.00422894	0.00467459	0.00431002	0.00456467	0.00409933	0.0044948	0.274565	0.894637	0.663229	0.33921	0.71631	0.614355	0.644051	0.622677	0.402033	0.110806	0.513114	0.683316	0.691939	0.762814	0.565597	0.265043	0.681777	0.592407
cg24623482	18	6719757	1237	0.00622647	-0.00153442	0.000101735	-0.000170264	0.00434838	-0.00343164	-0.000126323	-0.00280908	-0.00382646	-0.00537335	-0.00204838	-0.00256528	-0.0007006	0.000186611	-0.00309437	-0.00368094	-0.00189208	-0.00326836	0.00504985	0.00474143	0.00496114	0.0040364	0.00454519	0.00457318	0.00479727	0.00485404	0.0048586	0.00395804	0.00406783	0.00436519	0.00441999	0.00463464	0.00448237	0.00443083	0.00429668	0.00456854	0.217575	0.746226	0.983639	0.966354	0.338719	0.453023	0.978992	0.562785	0.430952	0.174598	0.614573	0.556756	0.874057	0.967882	0.489979	0.406111	0.659678	0.474357
cg13779267	18	6737830	1236	0.00127362	0.00768413	0.00208812	-0.00552454	-0.00966542	-0.00090737	0.00368846	-0.00782057	-0.00139434	-0.00201103	0.00416026	-0.000236489	-0.00316044	-0.00115513	-0.00633566	0.00304578	0.00233841	0.00195661	0.00449618	0.00448745	0.004493	0.0037937	0.00489643	0.00427941	0.00419953	0.00468187	0.00429728	0.00409001	0.00415815	0.00383846	0.00453928	0.00454519	0.00427559	0.00397227	0.00432469	0.00427106	0.776973	0.0868301	0.642112	0.145326	0.0483851	0.832082	0.379779	0.0948409	0.745582	0.622936	0.317065	0.950873	0.486277	0.799385	0.138388	0.443224	0.588705	0.646874
cg00402547	18	6835382	1237	0.00665512	0.000740502	0.000488664	0.00482956	0.00144577	0.00197675	0.00149453	-0.00271043	-0.00272053	-0.0053777	-0.00364786	-0.00328864	-0.00199214	0.000727559	-0.00148524	-0.00239925	0.00213041	-0.0036947	0.00451235	0.00449966	0.00480694	0.00416138	0.00435085	0.00451072	0.00425476	0.00448663	0.00455101	0.00420866	0.00387984	0.00408033	0.0041319	0.00444989	0.00427448	0.00434486	0.0040399	0.00427848	0.140248	0.869284	0.919028	0.245818	0.739665	0.661216	0.725392	0.545769	0.549983	0.201331	0.347111	0.420257	0.629709	0.870124	0.728241	0.580808	0.597957	0.387833
cg22250819	18	6836767	1237	-0.000252717	0.00642448	0.00191305	0.000187015	0.000711286	0.00135522	0.00253314	-0.00255421	-0.0033946	-0.00505927	-0.00283243	-0.000126295	0.00182774	-0.00124571	-0.00517912	-0.00178941	0.00239983	0.000167573	0.00425107	0.00437625	0.00450071	0.00358855	0.00413628	0.00409193	0.00406046	0.00430182	0.00408014	0.00369645	0.00367311	0.00371165	0.00403026	0.00423118	0.00397033	0.00387065	0.00380369	0.00411293	0.952596	0.142095	0.670795	0.958438	0.863467	0.740498	0.532724	0.552678	0.40542	0.171099	0.440632	0.972856	0.650187	0.768442	0.192078	0.643865	0.528093	0.967501
cg27326027	18	6885253	1237	0.00504928	-0.00145267	-0.000855213	0.00155333	0.00197501	0.000962524	-0.000815085	-0.00171184	-0.00326325	-0.00319084	-0.00156278	-0.000177686	-0.000609483	0.00314741	-0.000936919	-0.00330261	0.0020867	-0.00555947	0.00433924	0.00457035	0.00451858	0.00411071	0.00436375	0.00426212	0.00403628	0.0044172	0.0043337	0.00400663	0.00369911	0.00391762	0.00392467	0.0042806	0.00402129	0.00407941	0.00381978	0.00398453	0.244574	0.750601	0.849884	0.705525	0.65084	0.821332	0.839964	0.698357	0.451454	0.425805	0.67268	0.963824	0.876589	0.462173	0.815769	0.418181	0.584869	0.162936
cg10095710	18	6939580	1237	0.0055235	-0.00356767	0.000267095	0.00127071	0.00453734	-0.00311048	0.00675025	-0.00127056	0.0006751	-0.0017189	-0.00282196	0.0008086	0.00215878	0.00294408	-0.00473029	-0.000671156	-0.00111325	0.00585407	0.004582	0.0047252	0.00473098	0.00397323	0.0043628	0.0043226	0.00431473	0.00457526	0.00477684	0.00411617	0.0040503	0.00417975	0.00417617	0.00442591	0.00439978	0.00424512	0.0041633	0.00419302	0.228019	0.450231	0.954978	0.749106	0.298337	0.47178	0.117708	0.781241	0.887611	0.676242	0.485973	0.846602	0.605206	0.505928	0.282322	0.874377	0.789163	0.162671
cg25939238	18	6967140	1237	-0.00558205	-0.00473016	-0.000129759	0.00250328	-0.00249372	-0.007052	0.00964409	-0.0011574	-8.12787e-05	-0.00746745	-0.00538291	0.00713351	0.00173279	-0.00258812	0.000251826	-0.00164168	-0.00137373	0.0033261	0.00381108	0.00435046	0.00410491	0.00348755	0.00395554	0.00416235	0.00369012	0.00402745	0.00391003	0.0034142	0.00394683	0.00370579	0.00362488	0.00397562	0.00391224	0.00367428	0.00365168	0.00375841	0.143005	0.276914	0.974783	0.472894	0.528408	0.0902205	0.00896226	0.773823	0.983415	0.02873	0.172613	0.0542338	0.632631	0.515048	0.948677	0.655017	0.706775	0.376169
cg18998321	18	7038943	1232	0.00368803	0.00213845	-0.00176376	0.00462084	-0.00177485	0.00343381	0.00108837	-0.000630664	-0.00129952	-0.00539062	0.000479702	-0.00455761	-0.0011044	0.00392264	0.000266747	-0.00564665	0.00189091	-0.00391093	0.00495745	0.00532957	0.0051188	0.0044807	0.00499174	0.00478191	0.00488179	0.00488596	0.00487379	0.00453685	0.00426298	0.0044824	0.00462545	0.00489741	0.00497398	0.00478542	0.00449779	0.00471348	0.456915	0.688241	0.730421	0.302411	0.722172	0.472706	0.823578	0.897297	0.78975	0.234761	0.910405	0.309258	0.811287	0.423153	0.957231	0.238012	0.674187	0.40669
cg22774547	18	7084619	1237	0.00282773	-0.00523705	0.0011968	-0.0110859	0.00240593	-0.00346126	-0.00172139	0.00317669	0.00170131	0.00347525	0.00186914	0.00252722	0.00173248	0.00262369	0.00019976	-0.000714571	-0.00575569	0.00563482	0.00500018	0.00556016	0.00565913	0.00441371	0.00504504	0.00516866	0.00470994	0.00487449	0.00497946	0.00473886	0.00464464	0.00462926	0.00490291	0.00504787	0.00497471	0.00493839	0.00452298	0.00466364	0.571716	0.34625	0.832511	0.0120157	0.63344	0.503072	0.714753	0.514597	0.732603	0.463344	0.687368	0.585119	0.72382	0.60323	0.967969	0.88495	0.20318	0.226953
cg25534186	18	7119131	1237	0.00325943	0.00127714	-0.00304754	0.00127181	0.00368187	-0.00351183	0.0038536	-0.000632649	-0.000850626	-0.00259443	-0.00549904	-0.00216617	-0.000270748	0.0044639	-0.00183572	-0.000136849	-0.00129622	-0.00151295	0.00510538	0.00530696	0.00500255	0.00431085	0.00510494	0.00475354	0.0049298	0.00517522	0.00498424	0.00437504	0.00426503	0.00442098	0.0045808	0.00481069	0.00475595	0.00481773	0.0046531	0.00492843	0.523194	0.809824	0.542394	0.767975	0.470765	0.460038	0.434393	0.902704	0.864489	0.553177	0.197282	0.624151	0.952868	0.353452	0.699508	0.977339	0.780573	0.758855
cg09234858	18	7132872	1237	0.00307382	0.00481583	-0.00061565	0.00460735	-0.00113474	0.000620983	0.00467276	-0.00377284	-0.00233513	-0.00627545	-0.00127933	-0.00582621	-0.00340103	0.00209537	-0.00361161	-0.00464566	0.0013965	-0.0067797	0.00676046	0.00681602	0.00672262	0.00564323	0.00631219	0.00657292	0.00646728	0.00661971	0.00653479	0.00546493	0.00559151	0.00574236	0.00596102	0.00630037	0.00602656	0.00618509	0.00572446	0.00623311	0.649342	0.479849	0.927033	0.414249	0.857334	0.924731	0.469972	0.568718	0.720838	0.250839	0.819025	0.310296	0.568308	0.739452	0.548985	0.452588	0.807268	0.276731
cg23047096	18	7146318	1237	0.00729318	-0.00277017	0.00322893	-0.000151102	0.0010228	0.00249336	0.000224261	0.00215041	-0.00542969	-0.00314573	0.00106446	-0.00398404	-0.00282853	0.00538597	0.000948971	-0.00419118	-0.0031572	-0.013201	0.00565167	0.00620115	0.00579841	0.00525124	0.00573352	0.00532919	0.00565123	0.00586497	0.00568917	0.00503976	0.00484512	0.00476754	0.00488279	0.00573675	0.00552125	0.0056813	0.00551713	0.0054798	0.196895	0.655078	0.577619	0.977044	0.858418	0.639878	0.968345	0.713878	0.339886	0.532508	0.826107	0.403347	0.562396	0.347805	0.863535	0.460688	0.56715	0.0159952
cg17721179	18	7367282	1237	0.00140787	0.000158207	-0.00301656	0.00258316	-0.000739465	0.00601113	0.00097715	-0.00164837	-0.00047027	-0.00679644	-0.00058586	-0.0051191	-0.000878377	0.00379837	0.00216315	-0.0025798	0.00126307	-0.00455885	0.00391734	0.0040638	0.0043645	0.00342301	0.00403507	0.00404227	0.00369641	0.00402735	0.00402942	0.00347503	0.00368603	0.00370451	0.00380489	0.00396244	0.00399793	0.0039454	0.00360166	0.00373362	0.719301	0.968945	0.489467	0.450462	0.854595	0.136996	0.79151	0.682324	0.907091	0.0504895	0.873716	0.167016	0.817428	0.337763	0.588461	0.513191	0.72582	0.222076
cg15231494	18	7414726	1237	0.00515089	0.0016782	-0.00153312	0.00243451	0.0029691	0.000443945	0.00203116	-0.00549889	-0.000931866	-0.00582869	-0.00361074	-0.00201202	-0.000599353	0.00193443	-0.00146962	-0.0033656	1.24423e-05	-0.00672625	0.00594558	0.0058892	0.00604546	0.00489358	0.00588276	0.00570941	0.00572137	0.00580662	0.00593637	0.00506819	0.00512547	0.00517191	0.00523241	0.00557272	0.00551087	0.00556032	0.00535307	0.00558408	0.386304	0.775673	0.799805	0.618843	0.613761	0.938022	0.72258	0.343637	0.875264	0.250122	0.48114	0.697255	0.908805	0.728497	0.789719	0.544987	0.998145	0.228381
cg22092128	18	7417950	1236	0.00466182	0.00344214	0.00152755	0.00420155	0.00027449	-0.00205855	-1.00495e-05	-0.00291367	-0.00188676	-0.00243378	-0.0017275	-0.00141661	-0.00152074	0.00054805	-0.00351109	-0.00519691	0.00190664	-0.00158367	0.00530446	0.0057036	0.00572681	0.00461433	0.00514468	0.00521733	0.00529505	0.00533929	0.00540832	0.00470788	0.00454639	0.0048122	0.0048014	0.00525019	0.00520307	0.00507116	0.00473885	0.00503227	0.379483	0.546173	0.789672	0.362536	0.95745	0.693167	0.998486	0.58527	0.727192	0.605184	0.703965	0.768469	0.751449	0.916862	0.499796	0.305458	0.687432	0.752988
cg18768862	18	7460244	1237	-0.000809785	-0.000183372	0.000141329	-0.00306831	-0.0123758	-0.00695868	0.00105205	-0.0030458	-0.00254746	-0.00156446	0.00218995	0.00697203	0.00162492	-0.00314945	-0.00314153	-0.000826068	0.00328603	-0.00623648	0.00790512	0.00881168	0.00808242	0.00735624	0.0076166	0.00774556	0.00727603	0.00888696	0.00757542	0.00761429	0.00739205	0.00790739	0.00770372	0.00849813	0.00811256	0.00754132	0.00745075	0.0077725	0.918409	0.983397	0.986049	0.676603	0.104194	0.368968	0.885034	0.731804	0.736659	0.83721	0.767034	0.377933	0.832945	0.710932	0.698576	0.912775	0.659189	0.422334
cg25610865	18	7617997	1237	0.00294265	0.00417669	0.000996301	0.00322025	0.00173638	9.19838e-05	0.00304813	-0.00499859	-0.00403223	-0.00568934	-0.00385563	-0.00211907	-0.00302973	-0.00116896	-0.00300709	-0.00202213	0.000883699	-0.00447284	0.00449967	0.00474042	0.00466585	0.00390744	0.00448891	0.00442223	0.00428066	0.00462994	0.00451359	0.00395174	0.00394749	0.0040792	0.00410714	0.0044343	0.00418069	0.00433441	0.00416116	0.0041966	0.513131	0.378275	0.830913	0.409865	0.698893	0.983405	0.476421	0.28031	0.371669	0.149951	0.328703	0.603425	0.460713	0.792074	0.471967	0.640837	0.83182	0.286503
cg13175191	18	7658692	1237	-0.00747545	-0.00567123	-0.00262047	-0.000470681	0.00156267	-0.00955733	0.0107111	-0.00231916	0.00387794	-0.00260301	-0.0057207	-0.00167517	0.00299398	0.00155351	0.0014432	0.00679605	-0.000982981	0.00818681	0.00487957	0.00542875	0.00526521	0.00430514	0.00533795	0.00531395	0.00471368	0.00509386	0.00495671	0.00431989	0.00459237	0.00493086	0.00523543	0.00554875	0.00510893	0.00477451	0.00480383	0.00489182	0.125525	0.296177	0.618699	0.912941	0.769715	0.0720921	0.0230659	0.648905	0.434002	0.546799	0.212876	0.734058	0.56741	0.779497	0.777571	0.154619	0.837866	0.0942145
cg20506400	18	7723056	1237	-0.00528877	-0.00486515	-0.00360057	0.00198034	-0.000486856	-0.00223932	0.00668873	0.000876336	0.00497484	-0.00329434	-0.00151377	0.00349566	0.000394914	-0.00131329	0.00223171	0.0026601	4.80453e-05	0.00368049	0.00355714	0.0040659	0.00368978	0.00310739	0.00357578	0.00396176	0.00298566	0.00371451	0.00331274	0.00311587	0.00341328	0.00343951	0.00343806	0.00341646	0.00358693	0.00310169	0.00320627	0.00336507	0.137067	0.231472	0.329153	0.523931	0.8917	0.571915	0.0250725	0.813493	0.133167	0.290386	0.657409	0.309475	0.908552	0.700681	0.533825	0.391097	0.988044	0.274072
cg05390872	18	7749981	1237	0.00348901	0.00400129	-0.00257682	0.00252459	0.00253958	0.00119868	0.00155088	-0.00567055	-0.00111441	-0.00648175	-0.0051494	-0.000399467	-0.00079651	0.000746053	-0.0012994	-0.0050716	-0.00417452	-0.00940396	0.0047891	0.004899	0.00478939	0.00408115	0.0044661	0.00495011	0.00461762	0.00472127	0.0044998	0.00405611	0.00395634	0.00430359	0.00429365	0.00430136	0.00420132	0.00446191	0.0042419	0.00447957	0.466288	0.414068	0.590559	0.536182	0.569605	0.808662	0.736976	0.229726	0.804399	0.110039	0.193068	0.926045	0.85283	0.862301	0.757105	0.255688	0.325059	0.0357907
cg17594913	18	7879771	1236	-0.00738983	-0.000384405	0.00162374	0.00311271	0.00234744	-0.000796337	0.00606621	-0.00389254	0.000735345	-0.00674614	-0.00517835	0.00219526	0.00262749	-0.00236898	-0.00418715	-0.00111685	-0.00540346	-0.000214165	0.00365645	0.00401346	0.00378619	0.00329744	0.00362558	0.00368394	0.00326536	0.00369109	0.00340758	0.00317445	0.0034759	0.00333253	0.00362369	0.00351113	0.00360154	0.00345491	0.00351463	0.0035457	0.0432754	0.923696	0.668025	0.345181	0.51733	0.82886	0.0632048	0.291619	0.829146	0.0335753	0.13628	0.510065	0.468398	0.499862	0.244992	0.746495	0.12419	0.951836
cg16806696	18	7946058	1237	0.00417681	6.32485e-05	0.00425965	0.00424571	0.00461565	0.000164267	0.00235315	-0.00203525	-0.00522146	-0.00590723	-0.00246385	0.000675683	0.000136565	0.000578391	-0.00459719	-0.00124308	-0.00117818	-0.00232471	0.00461941	0.00475628	0.00482241	0.00401285	0.00427787	0.00449896	0.00425072	0.00447121	0.00454954	0.0040857	0.00381249	0.00410814	0.00416455	0.00430735	0.00439775	0.00424191	0.00400271	0.00432277	0.365896	0.98939	0.377073	0.290042	0.280606	0.970874	0.579861	0.648972	0.251097	0.148225	0.518113	0.869358	0.97384	0.893181	0.295861	0.769486	0.768494	0.590728
cg08856900	18	7946074	1236	-0.00343891	-0.000883336	0.00299309	0.000558066	-8.98083e-05	0.00672956	0.00131899	0.000317185	0.00200015	-0.00374267	-0.000690621	-0.0095415	-1.96299e-05	-0.00106261	-0.00742512	-0.00611849	-0.0030895	-0.00536198	0.00446671	0.00510229	0.00496601	0.00407947	0.0045404	0.00475518	0.00437488	0.00441651	0.00457288	0.00392282	0.00409276	0.00437963	0.00425934	0.00452788	0.00439804	0.00448938	0.00449932	0.00435783	0.44136	0.862553	0.546698	0.89119	0.984219	0.157008	0.763039	0.942747	0.661825	0.340046	0.865999	0.0293607	0.996323	0.814457	0.0913578	0.17292	0.492297	0.218538
cg02463037	18	7950953	1236	0.00396275	0.00196022	0.00409175	0.00248194	0.0016495	-0.00250324	0.000982222	-0.00307374	-0.00254984	-0.00292702	-0.00110594	0.000161281	0.00017166	-0.00118191	-0.0036392	-0.00256566	0.000659527	-0.00303591	0.00402458	0.00417602	0.00420943	0.00357444	0.0040027	0.00408082	0.00378339	0.00407672	0.00398149	0.00358032	0.00346018	0.0036839	0.00359029	0.00398219	0.00389415	0.00396283	0.0037234	0.00388387	0.324802	0.638785	0.331029	0.487458	0.680269	0.539601	0.795161	0.450865	0.521897	0.413625	0.749258	0.96508	0.961866	0.766621	0.35003	0.517353	0.859406	0.434407
cg21494160	18	7987141	1234	-0.00241324	-0.00101244	0.00100154	-0.00176406	-0.00405039	-0.00347135	0.000438931	0.00168697	0.00102862	0.0041974	0.00301493	0.00180069	-0.000831227	-0.00547933	-0.00223991	0.00532702	0.00102892	0.00729642	0.0046525	0.00501566	0.00480299	0.00405339	0.0047997	0.00465596	0.00458996	0.00481499	0.00477535	0.00431858	0.00421334	0.00435261	0.00427641	0.00474723	0.00456823	0.00453779	0.00432451	0.00442149	0.603972	0.840029	0.834819	0.663412	0.398735	0.455926	0.923816	0.72607	0.829454	0.33108	0.474259	0.679091	0.845882	0.248412	0.623905	0.240425	0.811937	0.0988986
cg16840854	18	8038858	1237	0.00121627	-0.00338532	-0.00162747	0.00205167	0.00388317	-0.00164309	0.00116476	-0.00114823	-0.00638659	-0.00450932	-0.00308399	0.00237929	0.00107535	0.00141218	0.00267114	-0.00205124	-0.000737039	-0.00324281	0.00524253	0.00550936	0.00543055	0.00457427	0.00498906	0.00478724	0.00509633	0.00519538	0.00509899	0.00463876	0.00430635	0.00468607	0.0050068	0.00486666	0.00510458	0.00502764	0.00497772	0.00505901	0.816537	0.538906	0.764416	0.653775	0.43637	0.73143	0.81922	0.825085	0.21038	0.331003	0.4739	0.611638	0.82994	0.771683	0.600777	0.683279	0.88229	0.521525
cg23168977	18	8049303	1237	0.00415622	0.00534799	0.00296551	0.00230176	0.00313893	-0.00136644	0.000405137	-0.00491068	-0.00600955	-0.00479265	-0.00246001	-0.000544887	-0.00109903	-0.00176195	-0.00211111	-0.0042817	-0.000913631	-0.00515044	0.00474917	0.00497993	0.00488312	0.00412943	0.00478644	0.00456916	0.00457762	0.00486749	0.00474325	0.00432103	0.00411184	0.00432428	0.00430676	0.00479407	0.00446341	0.00450598	0.00435786	0.00456664	0.381495	0.282864	0.543652	0.577251	0.511955	0.764897	0.929476	0.313036	0.205166	0.267367	0.549656	0.899727	0.798578	0.713226	0.636226	0.341997	0.83394	0.259387
cg03429861	18	8162878	1237	0.00347996	0.00226041	0.00159827	0.00300043	0.000792208	-0.000579288	0.000235797	-0.00375773	-0.00385514	-0.00678688	-0.00314946	-9.84247e-05	0.000270253	0.000941259	-0.00254941	-0.00315456	0.00109712	-0.00480167	0.00491707	0.00521283	0.00517787	0.00434426	0.00509927	0.00485047	0.00490912	0.00503004	0.00499614	0.00449033	0.00435266	0.00436312	0.00452282	0.00501723	0.00478577	0.00484979	0.00462662	0.00470659	0.479113	0.664562	0.75757	0.489775	0.87654	0.904935	0.96169	0.455029	0.440337	0.130675	0.469328	0.982003	0.952352	0.851186	0.594237	0.515399	0.812554	0.307633
cg24516984	18	8265162	1237	0.00320278	0.00242934	0.000818439	0.00291604	-0.000464076	-0.000637275	0.00358821	-0.00494141	-0.00433623	-0.00558504	-0.0027591	-0.00112258	-0.000843139	-0.000752284	-0.00197233	-0.00470744	0.003159	-0.00298513	0.0049598	0.00526683	0.00528891	0.00437485	0.00504061	0.00488917	0.00484189	0.00518253	0.00516008	0.00453972	0.00437776	0.00453102	0.00444764	0.00488146	0.00463406	0.00483229	0.00458882	0.00475605	0.518443	0.644618	0.877021	0.505061	0.926644	0.896294	0.458648	0.34035	0.400717	0.2186	0.528529	0.804325	0.849646	0.877523	0.670388	0.329976	0.491193	0.530234
cg07358221	18	8265387	1236	-0.00551522	0.00243686	0.0118454	-0.00178537	-0.0061787	-0.00783682	0.00472039	-0.00455241	-0.00975766	0.000873653	0.00468994	0.00649877	-0.000803247	-0.00409831	-0.00916951	0.00480987	-0.000722244	0.00650649	0.00438942	0.00428098	0.00435228	0.00366633	0.00418849	0.00446533	0.00419369	0.0039796	0.00425323	0.00385018	0.0037604	0.00376719	0.00400846	0.00406177	0.00403182	0.00388502	0.00380396	0.00431442	0.208942	0.5692	0.00649542	0.626284	0.14017	0.0792529	0.260337	0.25265	0.0217805	0.820492	0.212327	0.08451	0.841177	0.312976	0.0229487	0.215696	0.849414	0.131534
cg22544658	18	8284302	1237	-0.00148206	-0.00534757	-0.00200843	0.00363991	-0.00221297	-0.0053353	0.00828738	-0.00075603	-0.0027357	-0.0105897	-0.00399759	0.00608955	0.00211301	-0.00137048	-0.00292547	-0.0024459	0.00167893	0.00128996	0.00385909	0.00365834	0.00406002	0.00323699	0.00359963	0.00377959	0.00332122	0.00332764	0.00404659	0.00316982	0.00329549	0.003504	0.00363206	0.00347793	0.00378006	0.00329024	0.00355518	0.00347422	0.700946	0.14381	0.620823	0.260812	0.538701	0.158065	0.0125857	0.820271	0.499008	0.000835402	0.225111	0.0822309	0.560723	0.693544	0.438977	0.45725	0.63675	0.710417
cg12426293	18	8612540	1237	-0.00462479	-0.00261745	0.00261126	0.00160956	0.000636592	0.000257098	0.00557123	0.000510795	-0.00441719	-0.00522804	-0.00801907	-0.00194081	0.00284174	0.00361891	-0.0018099	-0.00160711	-0.00297252	-0.0029462	0.00389041	0.00416858	0.00423608	0.00346521	0.00396363	0.00370641	0.00358098	0.00389996	0.00408967	0.00327334	0.00351856	0.00339892	0.00394173	0.00399281	0.00379855	0.00389095	0.0037788	0.00357377	0.234532	0.530069	0.537609	0.642296	0.872402	0.944698	0.11976	0.895796	0.280104	0.11023	0.0226625	0.567994	0.470949	0.364748	0.633737	0.679579	0.431498	0.409714
cg16954236	18	8638786	1237	-0.0116075	0.000922007	-0.00541804	-0.000113647	-0.00162386	-0.0051643	0.00895758	-0.00241274	0.00567322	-0.00587556	-0.00214525	0.00714598	0.00298875	-0.00366391	0.00369638	0.000537032	4.88373e-06	0.00348857	0.00446636	0.00495635	0.00449412	0.00381085	0.0041956	0.00478836	0.00390272	0.00449693	0.00430492	0.00379373	0.00405358	0.00419216	0.0042276	0.00427207	0.00421631	0.0039828	0.00393569	0.00411499	0.00935327	0.852425	0.227978	0.976209	0.698728	0.280806	0.0217207	0.591592	0.187555	0.121441	0.596651	0.0882678	0.47959	0.39109	0.380657	0.89274	0.99901	0.396566
cg00114132	18	8657945	1236	0.00361384	0.00111144	0.0015807	0.00105169	0.00129079	-0.00251664	0.00194653	-0.00201378	-0.00210227	-0.00354261	-0.00339938	-0.000909141	-0.00207301	0.000183043	-0.00388589	-0.00325524	0.00176995	-0.00280873	0.0042117	0.00436978	0.00441977	0.00382476	0.00440079	0.00422366	0.0040849	0.00429168	0.00428097	0.00388238	0.00378287	0.00387712	0.00388544	0.00428977	0.00407368	0.00421001	0.00402795	0.00417114	0.390866	0.799227	0.720611	0.78334	0.769287	0.55128	0.633705	0.638906	0.623375	0.361513	0.368854	0.814606	0.593666	0.965965	0.340134	0.439395	0.66036	0.500711
cg15288692	18	8685485	1237	0.00236874	7.87068e-05	-0.00290041	0.000161926	0.00184971	0.00390787	0.00302726	-0.00045103	0.000707288	-0.00541152	-0.0032512	-0.00362666	-0.000203609	0.0046672	-0.00216746	0.000250533	-2.13538e-05	-0.00567577	0.0054961	0.0055243	0.00560055	0.00460541	0.00542697	0.00518081	0.00533777	0.00546052	0.00558389	0.00488166	0.00465578	0.00471899	0.00474503	0.00523494	0.00517093	0.0051105	0.00496432	0.00520268	0.666478	0.988633	0.604542	0.971952	0.733226	0.450671	0.57062	0.934171	0.899205	0.267628	0.48498	0.442176	0.965773	0.372635	0.675098	0.960901	0.996568	0.275303
cg15701166	18	8702156	1237	-0.00387777	-0.000326601	0.00279782	-0.00205358	-0.00217062	-0.00205348	0.00236266	-0.000381998	-0.000895725	0.00278212	0.00187951	0.000930766	-0.00209536	-0.00469506	-0.000644161	0.00732345	-0.000989452	0.00703725	0.00447226	0.00471134	0.00451127	0.00381388	0.00434701	0.00432907	0.00435854	0.00466007	0.00468136	0.00396995	0.00387958	0.00393353	0.00398528	0.00435681	0.00409708	0.00419858	0.00403195	0.00420905	0.385902	0.944733	0.535137	0.590268	0.617543	0.635253	0.587766	0.934669	0.84826	0.483432	0.628058	0.812949	0.599044	0.281196	0.875068	0.0811121	0.806145	0.094538
cg22648638	18	8730589	1237	0.00481528	0.00304454	-0.000506907	-0.00187942	0.00292454	0.00390602	-0.00151539	-0.00297749	-0.00363145	-0.00254556	-0.00516661	-0.00362001	-0.00216198	0.00217472	2.94052e-05	-0.000913005	-0.000754276	-0.00473493	0.00527994	0.00543805	0.00543405	0.00463879	0.00529398	0.00509826	0.00519631	0.00549531	0.00533617	0.00467618	0.00459076	0.00472666	0.004713	0.0052387	0.00487692	0.00500328	0.00485068	0.00497504	0.361771	0.575576	0.925678	0.685365	0.580656	0.443589	0.770572	0.58794	0.496165	0.586189	0.260404	0.443754	0.64643	0.678049	0.995189	0.855205	0.876428	0.341231
cg09250656	18	8751117	1237	0.0053156	0.000424421	0.00338011	0.0051783	0.00188639	-0.00211594	0.00447681	-0.00311675	-0.00442261	-0.0073607	-0.00381856	0.00106875	-0.000452897	0.000281149	-0.00323818	-0.00348872	0.00111132	-0.00345342	0.0050799	0.00540951	0.00523284	0.00453809	0.00514832	0.00501981	0.00494128	0.0051588	0.0053508	0.00440433	0.00445881	0.00440297	0.00452081	0.00517109	0.00486597	0.00482888	0.00478879	0.00469785	0.295377	0.937464	0.518317	0.253839	0.71406	0.673376	0.364934	0.545736	0.408501	0.094674	0.391772	0.808212	0.920201	0.956641	0.505747	0.470005	0.816487	0.462275
cg16874861	18	8786297	1236	0.00644411	-0.00241617	1.82864e-05	0.00420364	0.00118937	-0.000728369	-0.00129928	-0.00061139	-0.00140014	-0.00396683	-0.000760589	-8.51976e-05	-0.00218022	0.00432867	-0.00389271	-0.00533087	0.000842195	-0.00263839	0.00510483	0.00519953	0.00504947	0.00427317	0.00511811	0.00483731	0.00475386	0.00508497	0.00503767	0.00429863	0.00436609	0.00467107	0.00443021	0.00480025	0.0046231	0.00468562	0.00442777	0.00467371	0.206821	0.642154	0.997111	0.325249	0.816239	0.880313	0.784614	0.904297	0.781063	0.356105	0.861705	0.985448	0.62263	0.367185	0.39978	0.255242	0.849147	0.572402
cg25747017	18	8786992	1237	0.00619414	-0.00340013	-0.000218251	0.00555293	0.00185706	0.00153915	0.00146444	-0.00143134	-0.00204735	-0.00853601	-0.00168963	-0.00216918	-0.00314439	0.00559534	-0.00614396	-0.00569467	0.000658102	-0.00367951	0.00555826	0.00565239	0.00556801	0.00471597	0.00543894	0.00533008	0.00511012	0.00558825	0.00563738	0.00464855	0.00466675	0.00490775	0.00476715	0.00538504	0.00500975	0.00523645	0.00475989	0.00510368	0.265107	0.547482	0.968733	0.239007	0.732774	0.77276	0.774437	0.797847	0.716474	0.0663175	0.717309	0.658497	0.509514	0.29878	0.220048	0.276813	0.890035	0.470939
cg16715436	18	8794252	1237	0.00762531	0.00246109	-0.00384426	0.000834862	0.00505085	0.00620024	0.000970937	-0.00176364	-0.000295497	-0.0067414	-0.00211123	-0.00553667	-0.000810912	0.00189768	-0.000550823	-0.00268675	-0.000180093	-0.00562249	0.00636078	0.00673029	0.006546	0.00556477	0.00621545	0.00609736	0.00623405	0.0065697	0.00642936	0.0058173	0.00557034	0.00566266	0.00563424	0.00638644	0.00594865	0.0060089	0.00592203	0.00589396	0.230605	0.714608	0.557023	0.880744	0.416432	0.309214	0.876232	0.788352	0.963342	0.246516	0.704679	0.328198	0.885559	0.766358	0.926224	0.654783	0.97574	0.340113
cg22354618	18	8800458	1237	0.00463581	0.000145834	0.00298466	0.00407782	0.00224154	0.00103939	-0.000440028	-0.00591439	-0.00463482	-0.00401809	-0.000869072	-0.00481548	0.00134189	0.000179394	-0.00366895	-0.00290101	-0.00016709	-0.00617439	0.00397047	0.00429342	0.00451363	0.00356507	0.0043603	0.00424727	0.00388841	0.00406107	0.00403433	0.00362121	0.00362102	0.00378228	0.00379514	0.00405308	0.00402719	0.00400731	0.00380985	0.00395121	0.242979	0.972904	0.508449	0.252695	0.607197	0.806674	0.909901	0.145292	0.25062	0.267172	0.810324	0.202958	0.723653	0.964696	0.362272	0.469109	0.965018	0.118133
cg09974253	18	8800513	1237	0.00773887	0.0026114	0.00291733	0.00152227	0.00187617	0.0024193	-0.00177117	-0.0043821	-0.00556166	-0.00212149	-0.00132938	-0.00530759	-2.92567e-05	0.00276259	0.000842181	-0.00352345	0.00234298	-0.00574863	0.00477483	0.00521881	0.00494939	0.00420847	0.00494881	0.00529861	0.00449647	0.0048398	0.00473813	0.0041802	0.0041137	0.00463959	0.00412613	0.00480254	0.00451425	0.00442799	0.00414664	0.00453536	0.105068	0.616806	0.555571	0.717564	0.704602	0.647965	0.693653	0.365238	0.240471	0.611798	0.746575	0.252633	0.994343	0.565131	0.852005	0.426194	0.572053	0.204972
cg13174688	18	8801435	1237	0.00823828	-0.000329156	-0.000296694	-0.000203132	-0.00141716	-0.0017875	-0.000594951	-0.00471594	-0.00396878	-0.00318869	0.000694001	-0.00240129	-0.000203278	0.00457805	-0.00218372	-0.00377791	0.00524426	-0.00336847	0.00607192	0.00650715	0.00650146	0.00540375	0.00626164	0.00606685	0.00582569	0.00624428	0.0065713	0.00546785	0.00522251	0.00527942	0.00543838	0.00603953	0.00562063	0.00572931	0.00533083	0.00556064	0.17485	0.959657	0.963601	0.970014	0.820949	0.768274	0.918657	0.450104	0.545873	0.559778	0.894283	0.649225	0.970183	0.448443	0.697633	0.509639	0.325233	0.544668
cg04001676	18	8835131	1237	0.00427334	0.000926947	-0.00183364	0.00538873	0.00216117	0.00765124	7.60877e-05	-0.00350769	-9.06078e-05	-0.00636024	-0.00237852	-0.0073542	-0.00254822	0.0069602	0.000326732	-0.00869521	0.000532749	-0.00610275	0.00626706	0.0063042	0.0064127	0.00536338	0.00616047	0.0061564	0.0060677	0.00616802	0.00623938	0.00546819	0.00543055	0.00558671	0.00565406	0.00610298	0.00591496	0.00600794	0.0055113	0.00592069	0.495319	0.883103	0.774925	0.315029	0.725729	0.213937	0.989995	0.569567	0.988414	0.244775	0.661394	0.188049	0.652214	0.254095	0.955949	0.147817	0.922993	0.302658
cg21191574	18	8859393	1236	0.00241643	0.00232084	0.00411721	0.00592818	0.0010382	0.0015677	0.00306544	-0.00486311	-0.00517468	-0.00526137	-0.00345398	-0.000693044	0.00349879	0.000877884	-0.00602853	-0.00698897	0.00219164	-0.00564066	0.00507637	0.00552058	0.00571284	0.00481752	0.00538283	0.00512245	0.00509056	0.00531898	0.00530465	0.00480379	0.00457169	0.00461503	0.00467409	0.00525472	0.00514627	0.00526948	0.00503411	0.00511974	0.634064	0.674195	0.471098	0.218493	0.847059	0.75957	0.547053	0.360562	0.329313	0.273405	0.449941	0.88063	0.454129	0.867318	0.241423	0.184737	0.663302	0.270571
cg18830919	18	8912779	1237	0.00378954	-0.00370825	-0.00122516	0.000206932	-0.00391621	-0.00527972	-0.00295953	0.00191663	-0.0061162	-0.00481195	0.000933908	0.00815067	-9.43257e-05	0.0059665	0.000963543	-0.00462218	0.00367033	-0.00365976	0.00554367	0.00604307	0.00601106	0.00496338	0.00583562	0.00553197	0.00511517	0.0058337	0.00552672	0.00497694	0.00513714	0.0051952	0.00557124	0.0056655	0.00537146	0.00545471	0.00542829	0.00539242	0.494241	0.539455	0.838497	0.966744	0.502165	0.339881	0.562873	0.7425	0.26844	0.33362	0.855743	0.116675	0.986492	0.292282	0.857638	0.396786	0.498946	0.497336
cg08178652	18	8923002	1237	0.00296292	0.00102792	-0.00184311	-0.00208293	0.00340921	0.000315434	-0.000957417	-0.00116022	0.000454036	-0.00293957	-0.00297751	-0.000102767	-4.25975e-05	0.00311961	0.00102912	-0.00147401	-0.0017548	-0.00502244	0.00564453	0.0057938	0.00559504	0.00478483	0.005548	0.00535685	0.00548152	0.00581119	0.00574518	0.00501722	0.00483916	0.004934	0.00493881	0.00547629	0.00515731	0.00529735	0.00510966	0.00538626	0.59964	0.859181	0.74184	0.66333	0.538888	0.953044	0.861345	0.841752	0.937009	0.557945	0.53836	0.983383	0.993118	0.56891	0.841836	0.780818	0.731277	0.351102
cg17769082	18	8949593	1237	0.00506112	-0.00272804	0.000941512	0.00319091	0.00406492	0.00162495	0.00171788	-0.00141364	-0.00371909	-0.00722635	-0.00464359	-0.00234427	-0.00261146	0.00216345	-0.00284271	-0.00550962	-0.00212101	-0.00538713	0.0048788	0.00504802	0.00496739	0.00428427	0.00488168	0.00505325	0.00456778	0.00503695	0.00502013	0.00439936	0.00433594	0.004372	0.00435345	0.00484204	0.00453415	0.00467463	0.00451371	0.00462711	0.299564	0.588909	0.849671	0.456395	0.40502	0.747782	0.706853	0.778976	0.458793	0.100467	0.28419	0.59182	0.5486	0.655016	0.530688	0.238549	0.638423	0.244321
cg00155198	18	8960975	1237	-0.00406011	0.00213287	0.0046837	0.000360307	-0.00319937	-0.00496805	0.00554125	-0.000141693	0.00343629	-0.000481721	0.000379932	0.000635304	-0.00110447	-0.00686873	-0.00715938	0.005443	-0.00351566	0.00166676	0.00404763	0.00422316	0.00422458	0.00355139	0.00394173	0.00388475	0.00368669	0.0040185	0.00396029	0.00351079	0.00338428	0.00350365	0.00384204	0.00384291	0.00415765	0.00363508	0.00376477	0.0036326	0.315821	0.613529	0.267569	0.919189	0.416984	0.200947	0.132829	0.971872	0.385567	0.890864	0.910614	0.856111	0.773753	0.0738768	0.0850737	0.134301	0.350391	0.646353
cg04579707	18	8999120	1237	-0.00364626	-0.00356882	0.00626433	0.00688916	-0.00440998	-0.00349608	0.00795183	-0.000304119	-0.00567056	-0.00263177	0.000581884	0.0021446	0.00779756	-0.000689228	-0.00831628	-0.00309572	0.00542335	-0.00191323	0.00603141	0.00578021	0.00583868	0.00506283	0.00614674	0.0059503	0.00551571	0.00521031	0.00545879	0.00470477	0.00499888	0.00556179	0.00526943	0.005236	0.00550997	0.00518759	0.00567418	0.00498527	0.545482	0.536958	0.283315	0.173598	0.473096	0.556836	0.149396	0.953455	0.298901	0.5759	0.907333	0.699797	0.138934	0.895275	0.131218	0.550671	0.339176	0.701145
cg10823818	18	9025668	1237	-0.00722562	0.00238612	0.00364102	0.00351193	-0.00269611	-0.00432703	0.00537066	-0.00498192	-0.00357062	-0.00484741	-0.00155496	0.00563531	0.00203631	-0.00247807	-0.00557836	-0.00287737	-0.00206243	0.0015088	0.00441144	0.00465165	0.00471018	0.00377351	0.00439892	0.00427566	0.00416092	0.00458998	0.00418309	0.00366468	0.00406049	0.0039783	0.00426952	0.00428583	0.0042176	0.0041641	0.00403761	0.00394225	0.101436	0.607977	0.439517	0.35202	0.539941	0.311531	0.196794	0.277749	0.393335	0.185922	0.701758	0.156626	0.633404	0.563128	0.185955	0.489568	0.609488	0.701924
cg23126559	18	9130959	1235	-0.00612248	0.000520251	0.0047322	-0.00128915	0.000153002	-0.0128106	0.0073176	0.00269099	-0.00068408	-0.000332604	-0.000165925	0.0138999	0.00170629	0.00206635	0.000887676	0.0032012	0.00023113	5.15348e-05	0.00450719	0.00487163	0.00422398	0.00407989	0.00477945	0.00443921	0.0036576	0.00444242	0.00385684	0.00382654	0.00411656	0.00390715	0.00415322	0.0045015	0.00419049	0.00415005	0.00415984	0.0041845	0.174343	0.914954	0.262578	0.752021	0.974462	0.00390427	0.0454293	0.544682	0.859219	0.930735	0.967849	0.000374325	0.681192	0.646208	0.832239	0.44049	0.955691	0.990174
cg19498356	18	9141063	1237	0.0048934	-0.000700816	-0.000583406	-0.00147313	0.00778491	0.00330603	0.000695211	-0.000978514	-0.00101589	-0.000797175	-0.00115688	-0.00089183	-0.00124613	0.00586239	0.00104201	0.00195535	-0.00345611	-0.00314956	0.00403025	0.004327	0.00424596	0.00352479	0.00397463	0.00413375	0.00361046	0.00420003	0.0041488	0.00376509	0.00339546	0.00393289	0.0035967	0.00384173	0.00394511	0.00380746	0.00355262	0.00402186	0.224684	0.871335	0.890712	0.675994	0.0501541	0.423847	0.847308	0.815779	0.806562	0.832319	0.733319	0.820609	0.728994	0.127016	0.791681	0.607561	0.330635	0.433562
cg04317146	18	9150357	1237	-0.00522767	-0.00273258	-0.00559979	-0.00204288	-0.00442899	-0.00086078	0.00504966	-0.000771658	0.00469928	-0.00498169	0.000730798	0.00162899	-0.000443137	0.000249531	0.00171663	0.00250189	-0.00109624	0.00183617	0.00418859	0.00460679	0.00436241	0.00346267	0.00412019	0.00419993	0.00354354	0.00404482	0.00415038	0.00344672	0.00393963	0.00387056	0.00400935	0.00406705	0.00398643	0.00365737	0.00413633	0.0037372	0.212005	0.553072	0.199266	0.55521	0.282397	0.83761	0.154147	0.8487	0.257528	0.148362	0.852838	0.673853	0.911992	0.951077	0.666747	0.493932	0.790989	0.623199
cg18045815	18	9185003	1237	-0.00201549	-0.00527868	-0.000936709	0.0010238	-0.00117861	4.84409e-05	0.00534117	-7.89479e-05	0.000396578	-0.00413017	-0.00490346	0.0028558	0.00181935	0.0019868	-0.00376033	0.000215005	0.00250599	0.00237398	0.00361546	0.00387445	0.00421069	0.00328605	0.003738	0.003892	0.00354459	0.00357079	0.00374529	0.00314286	0.00348579	0.00336089	0.00371802	0.00370216	0.00356005	0.00339973	0.00348847	0.00332692	0.57721	0.173062	0.823956	0.755375	0.75253	0.99007	0.131849	0.982361	0.915672	0.188797	0.159517	0.395484	0.624606	0.591503	0.29085	0.949574	0.472533	0.475496
cg18568349	18	9249103	1226	-0.0122597	0.00057413	-0.00555082	-0.00342698	-0.00689507	-0.00522189	0.00949732	-0.000995614	0.00188916	-0.00311155	-0.000713633	0.00425142	0.00751935	-0.00528976	0.00326069	0.00117216	0.00336376	0.00351721	0.00457634	0.0053444	0.00478796	0.00362777	0.00442552	0.00451652	0.00402002	0.00427934	0.00404341	0.00356904	0.00401102	0.00413413	0.00391861	0.00398361	0.00423138	0.00394691	0.00411508	0.0039979	0.00738596	0.914451	0.246323	0.344837	0.119227	0.247609	0.018152	0.816028	0.640343	0.383308	0.858787	0.303775	0.0549994	0.184217	0.440946	0.766481	0.413687	0.378986
cg08753678	18	9253905	1237	0.0027386	0.00588015	2.49623e-05	0.00125726	0.00198877	0.00214029	-0.000472902	-0.00408179	-0.00329691	-0.00335342	-0.00238059	-0.00263093	-0.000826549	0.00132443	0.000311685	-0.00657022	-0.00131361	-0.00746597	0.00558327	0.00569755	0.00560531	0.00470716	0.00522744	0.00528789	0.00536813	0.00563088	0.00544408	0.00490945	0.00467314	0.00489695	0.00491853	0.00533378	0.00521967	0.00524917	0.00487638	0.00529692	0.62378	0.302049	0.996447	0.789396	0.703612	0.685659	0.929802	0.468518	0.544784	0.494573	0.610459	0.591089	0.866545	0.803894	0.952384	0.210691	0.787635	0.15869
cg10662050	18	9287061	1237	-0.0130429	-0.00342429	0.000990074	0.00507946	-6.36976e-05	-0.0038589	0.0111911	-0.00197384	0.00240566	-0.00682251	-0.00359017	0.00469905	0.0049192	-0.00548477	-0.00130812	0.000925379	-0.0026699	0.0029905	0.00464394	0.00493401	0.00482428	0.00431519	0.00469224	0.00483564	0.00391554	0.00451175	0.00447491	0.00392996	0.00413966	0.0043254	0.00419814	0.00447752	0.00417084	0.00429113	0.00413329	0.00428356	0.00497607	0.487672	0.837394	0.239151	0.989169	0.424864	0.00426142	0.661757	0.590861	0.0825594	0.385798	0.277309	0.241294	0.220591	0.753798	0.829261	0.518313	0.485093
cg02169146	18	9366096	1235	-0.00748184	0.00060591	-0.00578772	0.00453781	-0.0073103	-0.0105094	0.00566893	-0.00125752	0.0041317	-0.00813223	0.00101398	0.0119799	0.00509747	-0.00500879	0.00235815	-0.00466066	0.00282136	-0.000892283	0.00459527	0.00489572	0.00505652	0.00384599	0.00441476	0.00451789	0.00411333	0.00454862	0.00457764	0.00382468	0.0045016	0.00429903	0.00437822	0.00451929	0.00444018	0.00406503	0.00408837	0.0044562	0.10349	0.901503	0.252373	0.238047	0.0977469	0.0200097	0.168146	0.782194	0.366747	0.0334823	0.821786	0.00532551	0.244311	0.267726	0.595353	0.251578	0.490135	0.841298
cg18320111	18	9400501	1237	0.00267295	-0.00235063	0.00275091	0.00449103	0.00372967	-0.00312086	0.0075888	-0.00467732	-0.00799616	-0.00854908	-0.00774657	-0.00127433	-0.0020962	0.00463422	-0.00200542	-0.000108715	-0.00132679	0.00257463	0.00408281	0.00416199	0.00410936	0.00385206	0.00400968	0.00438761	0.00392979	0.00391113	0.00392792	0.00338103	0.00348004	0.00390881	0.00407305	0.00422806	0.00423118	0.00350324	0.00386414	0.00396123	0.512671	0.572219	0.503224	0.243665	0.352285	0.476905	0.0534712	0.231736	0.0417784	0.0114538	0.0260141	0.744413	0.606796	0.273051	0.635527	0.975243	0.731328	0.51572
cg07299206	18	9433699	1237	0.0070179	0.00383568	-0.00546202	0.00275724	0.00326153	0.00843646	-0.00239755	-0.00270403	0.00204693	-0.00601819	-0.00239635	-0.00597686	-0.00143924	0.00334969	0.00313628	-0.00526214	0.00168861	-0.00917741	0.00614608	0.00636998	0.00622549	0.00538694	0.00600312	0.00594496	0.00598952	0.00633104	0.00611584	0.00545238	0.00523181	0.00541342	0.0056026	0.00617749	0.00585378	0.00590591	0.00566966	0.00573564	0.253516	0.547075	0.380289	0.608764	0.586919	0.155872	0.688942	0.669302	0.737857	0.269692	0.646927	0.269558	0.797266	0.587652	0.592118	0.372931	0.765831	0.109583
cg19075333	18	9454527	1237	0.00476333	0.00461565	0.00464908	0.00353119	0.00271833	-0.00292241	-0.000339346	-0.00457844	-0.0055821	-0.00667617	-0.0039518	0.000506717	-0.00294669	-0.00215483	-0.00430181	-0.00146345	-0.00148329	-0.00294863	0.00475174	0.00489573	0.00456825	0.00393979	0.00436009	0.00460049	0.0044184	0.00457857	0.00466967	0.00403041	0.00388273	0.00421485	0.00416188	0.00456548	0.00412429	0.00435063	0.00404562	0.00434389	0.316132	0.345788	0.308824	0.370099	0.532984	0.525273	0.93878	0.317324	0.231932	0.0976314	0.308778	0.904307	0.478933	0.636939	0.296928	0.736586	0.713886	0.497265
cg27051058	18	9539476	1237	0.00323804	0.00396434	0.000198992	0.00658735	-0.000999584	0.000772509	0.00614919	-0.00670528	-0.00178557	-0.0113212	-0.00150985	-0.00386323	-0.000739239	0.00301316	-0.00191434	-0.00600056	0.00294644	-0.00601977	0.00608633	0.00645615	0.0063924	0.00519607	0.00624012	0.00578836	0.00595573	0.00617197	0.0060376	0.00544171	0.0051912	0.00540604	0.00545622	0.00613294	0.00564033	0.00591371	0.00560967	0.00571887	0.594713	0.539189	0.975166	0.204885	0.872734	0.89383	0.301845	0.277298	0.767427	0.0374835	0.771168	0.474848	0.892228	0.623209	0.734307	0.310255	0.599414	0.292517
cg05774774	18	9548367	1237	0.00276443	-0.00016196	0.00190666	0.00162201	0.00150326	-0.00162701	0.00158568	-0.00373454	-0.00379296	-0.00426836	-0.00188699	0.000634711	-0.000211199	0.00125748	-0.00173309	-0.00369164	0.00133233	-0.00340104	0.00429007	0.00450444	0.00430948	0.00374243	0.00421313	0.00417131	0.00403756	0.00437047	0.00419907	0.00375375	0.00363605	0.0038847	0.00380318	0.0041911	0.00396269	0.0041145	0.00391101	0.00400683	0.519329	0.971318	0.658175	0.664717	0.721239	0.696502	0.694518	0.392831	0.366374	0.255499	0.603784	0.870213	0.955714	0.76415	0.661855	0.369598	0.733358	0.395986
cg16441660	18	9557344	1237	-0.00435505	0.0038701	0.00147323	0.00490799	0.00174788	-0.00137586	0.0078072	-0.00402987	-0.00250276	-0.00983915	-0.00209529	-0.00115332	0.00213422	2.14656e-05	-0.00177559	-0.00027669	0.000755872	-0.00229921	0.00518471	0.00560409	0.0052447	0.00459932	0.00519316	0.00513955	0.00482263	0.00503504	0.00496292	0.00452985	0.00457735	0.00455132	0.00468067	0.0051551	0.00468032	0.00471642	0.00456283	0.00479111	0.40092	0.489826	0.778788	0.285921	0.736438	0.788929	0.105475	0.423499	0.614056	0.0298504	0.647131	0.799957	0.648415	0.996678	0.70441	0.953219	0.868426	0.631305
cg20449438	18	9595066	1237	0.00844306	0.000919696	0.0017862	0.00292409	0.00432847	0.000842932	-0.000674763	-0.0015274	-0.0017006	-0.00391515	-0.00401403	-0.00202795	-0.00411254	0.00242103	-0.00573461	-0.00490383	-0.00205448	-0.00437047	0.00577879	0.00594936	0.0059669	0.00491244	0.00568954	0.00556768	0.00545542	0.00592428	0.00577931	0.00523818	0.00501006	0.00532005	0.00505404	0.00554433	0.00540502	0.00568033	0.00512705	0.0053536	0.144003	0.877147	0.764672	0.551682	0.446791	0.879662	0.901563	0.796546	0.768562	0.454807	0.423019	0.703062	0.415809	0.662353	0.2887	0.387973	0.68863	0.414294
cg27629114	18	9615776	1233	0.00099751	-5.23449e-05	-0.00184129	0.00508072	0.000186421	0.0018199	0.000928111	-0.00108645	-8.66993e-05	-0.00622777	-0.000260985	-0.00243087	0.0035933	0.00199485	0.000248355	-0.00690358	0.00561085	-0.0042064	0.0050279	0.00544318	0.0053235	0.00427999	0.00518062	0.00480961	0.00504703	0.00508036	0.00545235	0.00453755	0.00443087	0.00450256	0.00451836	0.00504164	0.00481193	0.00484625	0.00475287	0.00472313	0.842736	0.992327	0.729433	0.235193	0.971295	0.705143	0.854098	0.830662	0.987313	0.16991	0.953031	0.589276	0.426458	0.692345	0.958838	0.154296	0.237794	0.373147
cg17741627	18	9643158	1237	0.00463381	0.000990608	0.00236055	0.00553293	-0.00189692	-0.00420134	0.00172201	-0.00248552	-0.00169788	-0.00636969	-0.00292994	-0.000111209	-0.00288403	0.00197086	-0.00350163	-0.00611314	0.00233992	-0.00308437	0.00509403	0.00530447	0.00538216	0.00449645	0.00511459	0.0050465	0.00489156	0.00514698	0.00512351	0.00455282	0.00445729	0.00471596	0.00455125	0.00503553	0.00489411	0.00510606	0.00456865	0.00486029	0.363004	0.851857	0.66096	0.218506	0.710724	0.405112	0.724811	0.629161	0.74035	0.161793	0.510964	0.981186	0.526291	0.695508	0.474313	0.231216	0.608533	0.525686
cg03432196	18	9643805	1237	0.000927322	0.000691424	0.00284193	0.0039135	0.00171531	-0.000939791	0.0012554	-0.00485413	-0.00467107	-0.0043163	-0.0027372	0.00258666	-0.000758938	0.000139212	-0.00337936	-0.00377363	0.000470118	-0.000575683	0.00420335	0.00463092	0.00428688	0.00363293	0.00420263	0.00420388	0.00399427	0.00421112	0.00420512	0.00382141	0.00368512	0.00369322	0.0040117	0.00421559	0.00402433	0.00391693	0.00392988	0.00425296	0.825392	0.881312	0.507371	0.281377	0.683162	0.823105	0.753293	0.249036	0.266652	0.258686	0.45762	0.48369	0.849951	0.973656	0.401059	0.33534	0.904779	0.892327
cg14834507	18	9648658	1235	-0.00177878	-0.003108	0.00688564	0.000145844	-0.00195509	-0.00522629	0.00198163	0.00112987	-0.00190763	0.00154825	0.00283628	0.00517545	-0.00121055	-0.00317489	-0.00350332	0.00428678	0.000629694	0.0057923	0.00423822	0.00460578	0.00434944	0.00381428	0.00435701	0.00422561	0.00409351	0.00435871	0.00443968	0.00369368	0.00377509	0.00382709	0.00382612	0.00429371	0.00399633	0.00410004	0.00385353	0.00406045	0.674705	0.4998	0.113396	0.969499	0.653631	0.216157	0.628322	0.795464	0.66743	0.675099	0.452463	0.176273	0.751705	0.459647	0.380685	0.295771	0.870198	0.153719
cg07292720	18	9648956	1233	-0.00396833	0.0019871	0.00189749	0.000622439	-0.00504602	-0.00765752	0.00367483	-0.00027775	-0.00124588	0.00303416	0.00253172	0.00132832	0.000912532	-0.0043023	-0.00226834	0.00431636	0.00178381	0.00699981	0.00421634	0.00419158	0.00449563	0.00362811	0.00430761	0.00429419	0.0038773	0.00382794	0.00402358	0.00346716	0.00352149	0.00385152	0.00385807	0.00412711	0.00401844	0.00389123	0.00374781	0.00385235	0.346614	0.635451	0.67297	0.863783	0.241429	0.0745491	0.343241	0.942157	0.756832	0.381511	0.472182	0.730182	0.813025	0.297204	0.572426	0.267321	0.634103	0.0692135
cg25545260	18	9653626	1237	0.00534163	0.000888201	0.00273935	0.00460511	0.00625887	0.00568152	-0.00483173	-0.00177097	-0.00184808	-0.00592438	-0.00428838	-0.00602259	-0.00120249	0.000828079	-0.00384383	-0.00335808	-0.00959572	-0.00691667	0.00539244	0.00546988	0.00541092	0.0046245	0.00526824	0.00531481	0.00488827	0.00544264	0.00514053	0.00473409	0.00501444	0.00493886	0.00490882	0.00510692	0.00485254	0.00494452	0.00505105	0.00520041	0.321891	0.871006	0.612672	0.319344	0.234819	0.28507	0.32294	0.744887	0.719213	0.210778	0.392437	0.222681	0.806484	0.871189	0.428287	0.497041	0.0574664	0.183511
cg04806584	18	9658035	1237	-0.00092217	-0.00856388	0.00296123	0.00679624	0.0049413	-0.000636365	0.00314802	0.0013119	-0.00277771	-0.00433271	-0.00188141	0.00154499	5.92383e-05	-0.00125189	-0.00475051	0.000851305	-0.000876254	0.00986841	0.00495904	0.00566452	0.00508687	0.00486418	0.00523995	0.00486475	0.0043417	0.00487224	0.00473338	0.00451773	0.00442751	0.00451275	0.00485325	0.00539324	0.0046153	0.00443817	0.00479335	0.00465219	0.852478	0.130573	0.560478	0.162353	0.345678	0.895924	0.468412	0.787729	0.557315	0.337535	0.670883	0.73208	0.990261	0.816443	0.30334	0.847888	0.85495	0.0339016
cg27296059	18	9663543	1237	-0.000854648	1.90432e-05	-0.0073732	0.00142312	0.000951147	-0.00620146	0.00839994	-0.00407418	0.00311128	-0.0043169	0.000717215	0.00722353	0.00527807	-0.00347212	-0.0061024	0.00361203	0.00178109	0.0116446	0.00461557	0.00493228	0.00526377	0.00432168	0.00485651	0.00505518	0.00426866	0.00507346	0.00474811	0.00433911	0.00404654	0.00457394	0.00466982	0.00471186	0.00481661	0.00446525	0.00433147	0.00485324	0.853098	0.996919	0.16129	0.741931	0.844727	0.219915	0.0490891	0.421953	0.512296	0.319794	0.859319	0.114272	0.258371	0.46119	0.205173	0.418561	0.680927	0.0164249
cg05219523	18	9683435	1237	0.00664741	0.00140888	-0.000494114	0.00454981	0.0010675	0.000435477	-0.00105131	-0.00275932	-0.000208793	-0.0074527	-0.00236394	0.00106017	-0.00613445	0.00347286	-3.50509e-05	-0.00149707	-0.00220738	-0.000240586	0.00435774	0.00451522	0.00448509	0.00383043	0.00445803	0.00465093	0.00436656	0.00453572	0.00428188	0.00380721	0.00395044	0.0041642	0.00415795	0.00450622	0.00407018	0.00419946	0.00404738	0.00426547	0.127153	0.755018	0.912276	0.234909	0.810753	0.925401	0.809738	0.542953	0.961109	0.0502861	0.549574	0.799038	0.140117	0.440896	0.993129	0.721472	0.585489	0.955021
cg24663988	18	9688082	1237	0.00222641	0.00829376	0.00217368	-0.0010619	0.00655076	0.00405602	0.00183995	-0.0045767	0.00252631	-0.0082902	-0.010043	-0.000493085	0.00641559	-0.000215363	-0.000221281	-0.0044885	-0.000827253	-0.00395105	0.00667832	0.00694273	0.00680507	0.0058308	0.00645267	0.00695126	0.00602884	0.00653304	0.00598914	0.00559933	0.00600483	0.006129	0.00615986	0.00655759	0.00626962	0.00589268	0.00595477	0.00644798	0.738849	0.232244	0.749408	0.855489	0.31001	0.55956	0.76022	0.483586	0.67316	0.138721	0.0944283	0.935878	0.297636	0.973801	0.971845	0.446234	0.889511	0.540037
cg17637288	18	9702232	1237	0.00435352	0.00251191	-0.000956791	0.0010241	0.00430565	0.0037335	-0.00270795	-0.00173555	-0.00328557	-0.00151963	-0.00322406	-0.00393132	-0.000397721	0.00231184	0.00038198	-0.00367337	-0.000369701	-0.00578278	0.00435051	0.00443924	0.00443976	0.00386372	0.00426526	0.00433359	0.00418533	0.0044433	0.00424264	0.00394873	0.00372552	0.00399701	0.00396138	0.00433222	0.00416375	0.00426547	0.00393602	0.004147	0.316975	0.571501	0.829373	0.790968	0.31275	0.388949	0.517625	0.696093	0.438685	0.700355	0.38682	0.325329	0.920027	0.593592	0.926905	0.389134	0.925167	0.163182
cg26628899	18	9712032	1237	-0.00410113	-0.000575875	0.00367054	-0.00140312	0.000320418	-0.00220096	-0.000500305	5.77342e-05	-0.00132798	0.00222432	0.0024606	6.80899e-05	-0.000184941	-0.00213821	-0.000648035	0.0058164	-0.00206749	0.00597742	0.00387437	0.00410709	0.00394867	0.0033492	0.00381688	0.00380709	0.00372301	0.00403036	0.00404722	0.00339515	0.00336755	0.00342219	0.00354885	0.00387344	0.00373268	0.0036673	0.00352127	0.00364349	0.289815	0.88849	0.352598	0.675258	0.933098	0.563182	0.893101	0.988571	0.742819	0.512374	0.464976	0.984126	0.958439	0.580935	0.862171	0.112735	0.557107	0.100885
cg02675724	18	9737705	1237	0.000164616	0.00330821	-0.000786799	0.000586955	-0.00101213	-0.00187754	0.00180851	-0.00386706	-0.00192462	-0.00271343	-1.30901e-05	-0.000346385	0.00228577	-0.00226689	-0.0033769	-0.00224443	0.000673293	-0.00445387	0.00412496	0.00433076	0.00410689	0.00371174	0.00428582	0.00408025	0.00391715	0.00433213	0.00398012	0.00386982	0.00368854	0.00370259	0.00365367	0.0041359	0.00389985	0.00399868	0.00387319	0.00401529	0.968167	0.444935	0.848071	0.874351	0.813311	0.645406	0.644303	0.372047	0.628699	0.483192	0.997168	0.925465	0.53157	0.583623	0.386541	0.574597	0.861996	0.267331
cg21603178	18	9774448	1234	-0.00626258	0.000159608	-0.00218595	-3.03426e-05	-0.00512019	-0.00811681	0.00405294	-0.00258532	-0.000789939	-0.00272931	0.00298738	0.0110124	0.00367124	-8.86939e-05	0.00410052	-0.0023142	0.00189955	-0.00210942	0.00397297	0.00413798	0.00380112	0.00328821	0.00363245	0.00391938	0.00339356	0.00393229	0.00369249	0.00334774	0.00340285	0.00347138	0.00355997	0.00403688	0.00382928	0.00316406	0.00350228	0.00378564	0.114957	0.969232	0.565238	0.992637	0.158666	0.038364	0.23236	0.510886	0.830601	0.414919	0.379994	0.00151219	0.302421	0.982471	0.284244	0.464534	0.58756	0.577379
cg24350936	18	9797459	1237	0.00179535	0.000758539	-0.00528625	-0.0005934	0.00374688	0.000723017	0.00511679	-0.00462238	-0.00237086	-0.00520725	-0.00689304	-0.00265628	-0.00294233	0.000501922	-0.00196199	-0.00136113	-0.00310526	-0.00116391	0.00444969	0.00490663	0.00515304	0.00395983	0.00471701	0.00470434	0.00420277	0.00443753	0.00459556	0.00366025	0.0040998	0.00410677	0.00446731	0.00472695	0.00442211	0.00437974	0.00434745	0.00431553	0.686596	0.877141	0.304962	0.880879	0.427001	0.877853	0.223421	0.297571	0.605923	0.154838	0.0927026	0.517757	0.51013	0.915437	0.657276	0.755969	0.475059	0.787388
cg02356288	18	9809074	1237	-0.00366292	0.000543824	0.00151683	-0.00489266	0.00249827	-0.00564967	0.00519251	-0.0036497	-0.00459935	0.00304329	-0.00814368	-0.00180386	-0.00275929	-0.00234405	0.000551801	0.00356548	0.000415526	0.00116245	0.00458385	0.00486008	0.00457304	0.00419911	0.00452636	0.00453716	0.00398453	0.00489992	0.00430625	0.00393727	0.0040796	0.0042941	0.0043373	0.00453017	0.00436091	0.00419254	0.00451069	0.00405004	0.424238	0.910906	0.740124	0.243952	0.580991	0.213058	0.192517	0.456364	0.285492	0.439557	0.0459124	0.674428	0.524662	0.604856	0.89931	0.395084	0.926603	0.774096
cg19084240	18	9835632	1237	0.00306028	-2.78751e-05	-0.000534571	0.000428032	0.00182716	-0.00425377	0.000574224	-0.00160402	-0.0020695	-0.00434297	-0.00755509	0.00389004	0.00307684	-0.00135679	-0.00411709	-0.00379039	-0.000662182	0.00376745	0.00488469	0.00493876	0.00479907	0.00432708	0.00469867	0.00471749	0.00461314	0.00466565	0.00472055	0.00435934	0.00424323	0.00447243	0.004444	0.00477821	0.00481721	0.00470892	0.00457431	0.00457826	0.530984	0.995497	0.911307	0.921202	0.697374	0.367215	0.900939	0.731002	0.661094	0.319131	0.0749938	0.38442	0.488713	0.776445	0.392738	0.420856	0.884899	0.410565
cg19578583	18	9839066	1231	0.003077	-0.00176388	-0.000173464	0.00121744	0.00354396	0.00374034	0.00058392	0.00079062	0.00132899	-0.00464862	-0.00226465	-0.00283149	0.000591602	0.00211221	-0.0012984	-0.00483916	0.00119497	-0.00492106	0.00389883	0.00408995	0.00410249	0.00325585	0.00410676	0.0038187	0.00407235	0.00400873	0.00406588	0.003412	0.00336546	0.00353129	0.00359902	0.00383493	0.00395434	0.00385261	0.00380292	0.00373354	0.429988	0.666271	0.966273	0.708461	0.388162	0.327343	0.885985	0.843652	0.743772	0.173061	0.501004	0.422653	0.869433	0.581783	0.742649	0.209089	0.75335	0.187481
cg16133636	18	9851623	1237	-6.77519e-05	0.00141019	-0.00489809	0.00200697	-0.00287412	0.00485442	4.57621e-05	-0.00507795	0.000662085	-0.00521694	0.00105938	-0.00484041	0.00599731	0.00449633	-0.000614259	-0.00911587	0.00527442	-0.00536907	0.00601345	0.00660104	0.00636974	0.00552507	0.00637333	0.00598494	0.00599776	0.0061705	0.00633018	0.00530116	0.00537216	0.00537476	0.00536913	0.00605085	0.00554783	0.00565398	0.00541272	0.00555825	0.991011	0.830835	0.441916	0.71642	0.652018	0.417305	0.993912	0.410542	0.9167	0.32506	0.843673	0.367811	0.263994	0.457427	0.911838	0.106899	0.329833	0.334062
cg09568451	18	9861970	1237	0.0031791	0.00218797	-0.000689755	3.02817e-05	-0.00141067	0.00231967	-0.00182206	-8.04816e-05	-0.00424752	-0.00523569	-4.65614e-05	-0.000806173	0.00204364	0.000387696	-2.49774e-05	-0.00159985	0.00285817	-0.000529357	0.00396645	0.00404728	0.00418074	0.00350749	0.00388451	0.00402895	0.00375572	0.00395483	0.00398449	0.00351712	0.00350382	0.00375652	0.00373783	0.00403422	0.00397179	0.00394596	0.00369193	0.00382635	0.422844	0.588782	0.868957	0.993112	0.716491	0.564784	0.627575	0.983764	0.286417	0.136585	0.989397	0.830074	0.584555	0.92344	0.994982	0.685154	0.438833	0.889968
cg07769225	18	9867154	1235	0.0077441	0.000244173	0.0101118	0.00252513	0.00662809	-0.00198926	0.000980146	-0.00105725	-0.000899091	-0.00162497	-0.00259436	-0.00633358	-0.00269841	-0.00387344	-0.010084	0.00413266	-0.00726346	0.00502513	0.00576656	0.00636467	0.00602317	0.0049683	0.00544217	0.00564638	0.00512837	0.00569253	0.00566338	0.00478236	0.00507015	0.00541995	0.00530944	0.00582514	0.00569871	0.00507627	0.00535456	0.00560132	0.179294	0.969398	0.093187	0.611279	0.223257	0.724608	0.84843	0.85266	0.873862	0.73402	0.608865	0.242578	0.611292	0.506081	0.0768063	0.41558	0.17494	0.369648
cg11432495	18	9894855	1237	0.000958733	0.00628196	0.00632252	0.00238255	-0.00149372	0.00245928	0.00201432	-0.00404613	-0.00463932	-0.00254183	-0.00104607	-0.000301689	0.0032365	-0.00245293	-0.00369688	0.00099255	0.00227203	-0.00609388	0.00395327	0.00425229	0.00402923	0.00346601	0.00383497	0.00448795	0.00378835	0.00422422	0.00426071	0.00374802	0.00371796	0.00372781	0.00367978	0.00393514	0.00380508	0.00377483	0.00361636	0.00400723	0.80838	0.139592	0.11661	0.491828	0.696906	0.58371	0.594923	0.338143	0.276214	0.497658	0.778437	0.935498	0.379111	0.533061	0.331268	0.792598	0.52983	0.12833
cg07939517	18	9895652	1237	-0.00639465	-0.00496514	0.000477447	0.00260188	-0.00352907	-0.00334597	0.00997732	-0.00168565	0.00200074	-0.00852729	-0.00361121	0.00465604	0.0039217	-0.00132883	0.00072064	-0.000646314	-0.00128396	0.00190486	0.00427868	0.00453199	0.00450369	0.00369611	0.00437617	0.00461089	0.00376523	0.00434183	0.00413463	0.00369218	0.00419317	0.00415059	0.00423029	0.00424102	0.00424533	0.0040621	0.00412405	0.00406438	0.135035	0.273264	0.915572	0.481462	0.419995	0.468042	0.00805263	0.697843	0.628458	0.0209129	0.389122	0.261957	0.3539	0.754032	0.865208	0.873584	0.755547	0.639304
cg01110155	18	9899324	1237	-0.000878699	0.00349715	-0.00213834	0.00469018	-0.000852184	-0.0111264	0.00700408	-0.00426845	0.000475344	-0.00899425	0.000657831	0.0066903	0.00717785	0.00355466	-0.00469318	-0.00905492	0.000680486	0.00292837	0.0054262	0.00596233	0.00589225	0.00492461	0.0055036	0.00511457	0.00517358	0.00573899	0.00545478	0.00489275	0.004778	0.00506869	0.00504179	0.00522505	0.00536105	0.00507528	0.00505239	0.00496433	0.871356	0.557513	0.716674	0.340896	0.876947	0.029598	0.175795	0.45702	0.930558	0.0660212	0.890494	0.186859	0.154542	0.496308	0.381344	0.0744039	0.89286	0.555269
cg26909797	18	9911079	1237	-0.00066896	0.00850645	0.00142154	0.00142859	-0.00269619	-0.00499608	0.0038556	-0.00604964	-0.00263252	-0.00290851	-0.000354867	5.48923e-05	0.00188613	-0.00305493	-0.00547553	0.000101735	0.000914112	-0.00203277	0.00431135	0.00444504	0.00425638	0.0036819	0.00412017	0.00399649	0.00397669	0.00436387	0.00418977	0.00380908	0.00388422	0.00371802	0.00402803	0.00410963	0.00414238	0.00397482	0.00368433	0.00397109	0.876693	0.0556592	0.738396	0.698014	0.512861	0.211257	0.33227	0.165654	0.529793	0.445122	0.927206	0.988221	0.639604	0.457265	0.186224	0.979581	0.804051	0.608726
cg26489029	18	10010855	1237	-0.00427043	-0.00373104	0.00300076	0.000882798	-0.000120415	-0.00368108	0.00677366	-0.00304747	2.51148e-05	0.00502375	-0.00100945	0.00377263	0.00431804	-0.00098271	-0.00594937	0.00811989	-0.00225278	0.00482685	0.00449128	0.00487104	0.00457377	0.00396869	0.00445335	0.00460844	0.00427799	0.00438141	0.0044158	0.00404063	0.00383371	0.00431424	0.00441106	0.00457402	0.00448206	0.0042489	0.00420156	0.00439403	0.341692	0.443697	0.511772	0.823971	0.978428	0.424425	0.113336	0.486714	0.995462	0.213754	0.792313	0.381868	0.327624	0.829887	0.184384	0.0559972	0.591837	0.271986
cg16890788	18	10015219	1237	0.00770676	0.00412102	-0.00067128	-0.00171707	0.00140549	-0.000317633	-0.000763606	-0.00672915	-0.00187578	-0.00198705	-0.00418375	-0.0021201	-0.00404644	-0.00145122	-0.0100713	-0.00257722	-0.00187945	-0.00260011	0.00645592	0.00685352	0.00654593	0.0054549	0.00619251	0.00632285	0.0060062	0.00653487	0.00621094	0.00569651	0.00562014	0.00560105	0.00579862	0.00607503	0.00619886	0.00596712	0.00537099	0.00625801	0.232576	0.54764	0.918321	0.752931	0.82045	0.959935	0.898833	0.303137	0.762643	0.727226	0.456621	0.705046	0.485285	0.811196	0.104225	0.665811	0.726394	0.677787
cg06657240	18	10035547	1237	0.0121776	-0.00245421	0.000619464	0.0024378	0.0056337	0.000931451	-0.00235681	-0.00180288	-0.00502937	-0.00609359	-0.00206441	-0.00520685	-0.00034988	0.00231348	-0.00618642	0.000195704	-0.00398313	-0.00488348	0.00626176	0.00631582	0.0061327	0.00520887	0.00616485	0.00597772	0.00577744	0.00621367	0.00617283	0.0053959	0.00540767	0.00561577	0.00596	0.00585128	0.00591198	0.0058295	0.00559345	0.00583439	0.0518036	0.697586	0.919542	0.639779	0.360799	0.876175	0.683323	0.771703	0.41521	0.258771	0.702643	0.353831	0.953187	0.692563	0.295366	0.973219	0.476399	0.402584
cg10444319	18	10038199	1237	0.0111584	0.00770526	-0.000392022	0.00687852	0.00440735	0.00266075	-0.00533768	-0.00767517	-0.000571861	-0.00947317	-0.00423473	-0.00154813	-0.00195283	0.000883654	-0.000166269	-0.00559601	0.00187613	-0.00748115	0.00636236	0.00622998	0.0060569	0.0052642	0.00579021	0.00567946	0.00586933	0.00600445	0.00590714	0.00529862	0.00513519	0.00537461	0.0054715	0.00572677	0.00561741	0.00559689	0.00517621	0.00547189	0.079462	0.21616	0.948394	0.191328	0.446554	0.639437	0.363129	0.201163	0.922879	0.0737992	0.40957	0.773313	0.72116	0.877371	0.976387	0.317387	0.717014	0.171563
cg24974566	18	10086711	1236	-0.00127549	-0.000893642	0.00903783	0.00304395	0.000724105	-0.0054194	0.00107809	0.0010779	-0.00321733	0.000953061	0.00135911	0.00353357	-0.0020658	-0.00373112	-0.00310435	0.00282429	-0.00241478	0.005205	0.00372309	0.00404265	0.0039829	0.00331819	0.00382938	0.0036812	0.00376261	0.00383311	0.00390022	0.00324167	0.00331804	0.00335131	0.00364892	0.00397455	0.00386805	0.00375612	0.00371011	0.00357816	0.731908	0.82505	0.0232586	0.358957	0.850021	0.140972	0.774475	0.778551	0.409423	0.768756	0.68209	0.291707	0.571299	0.347858	0.422228	0.452102	0.515134	0.145763
cg26484127	18	10094391	1237	0.00670869	0.000567546	0.00113977	0.00277322	0.000780641	-0.00324169	-0.000611187	-0.00359158	-0.00667553	-0.00697766	-0.00228387	0.00296004	-0.00297494	0.00202401	-0.00153492	-0.00430996	0.000928544	-0.00310211	0.00525464	0.00543181	0.00530398	0.00459095	0.00523609	0.00521882	0.00499917	0.0053574	0.00516133	0.00474739	0.00449086	0.00459619	0.00481773	0.00522276	0.00502794	0.00515082	0.00478727	0.00493079	0.201702	0.916784	0.829854	0.545802	0.881484	0.534498	0.902695	0.502606	0.195882	0.141619	0.611061	0.519562	0.536906	0.698358	0.760154	0.402731	0.846206	0.529263
cg27449556	18	10122231	1237	-0.00328722	-0.00051021	-0.0023589	-0.000720006	-0.000633103	-0.00185175	0.00777332	-0.00286248	0.00312814	-0.00570662	-0.001947	0.00266881	-0.00126614	0.00289386	0.00223904	-0.00202531	-0.000101142	-0.00229939	0.00399592	0.00438949	0.00434798	0.0035073	0.00407052	0.00424935	0.00360735	0.00392458	0.00384124	0.00348289	0.00359094	0.00372524	0.00366786	0.00394685	0.0037542	0.00379397	0.00387348	0.00357163	0.410711	0.907467	0.587456	0.837347	0.876401	0.663003	0.0311732	0.465774	0.41544	0.101323	0.587682	0.473737	0.729945	0.463433	0.550901	0.593463	0.979168	0.519709
cg20203405	18	10122235	1237	0.00483309	0.0043773	-0.00591603	0.00789971	-0.000448041	-0.00049153	-0.00187705	-0.0132722	-0.00909305	-0.00682943	-0.00741262	0.00678365	-0.00347444	0.00533516	0.0160617	-0.00780741	0.00323747	-0.000107918	0.00842111	0.00883014	0.00874196	0.00794297	0.00818865	0.00828532	0.00791945	0.00865287	0.00825086	0.00730908	0.0075153	0.00777017	0.00806261	0.00841919	0.00840017	0.00830404	0.00836843	0.00807261	0.566018	0.62009	0.498572	0.319954	0.956366	0.952693	0.812643	0.125066	0.27043	0.35011	0.323968	0.382643	0.666517	0.526283	0.055868	0.347118	0.698854	0.989334
cg09446680	18	10193569	1237	0.00275657	0.00367365	0.00155821	-0.000706212	0.00217394	-0.000706496	-0.000358961	-0.00391859	-0.00287758	-0.00301146	-0.00162082	-0.00194015	-0.00336297	0.00162261	-0.00373387	0.000928117	-0.00381728	-0.00411254	0.00548437	0.00573757	0.00557864	0.00463953	0.00547205	0.0053052	0.00522344	0.00566121	0.00549747	0.00501243	0.00473527	0.00505445	0.00516482	0.00547366	0.00517512	0.005192	0.00493911	0.00520878	0.615229	0.52199	0.780002	0.879016	0.69116	0.894059	0.945212	0.488823	0.60067	0.547975	0.732135	0.70109	0.514962	0.766894	0.470599	0.858127	0.439601	0.429797
cg18778755	18	10235203	1237	0.00436402	0.00231103	0.00402448	0.00440965	0.00231552	-0.00107568	2.98578e-05	-0.00244186	-0.00323145	-0.00471899	-0.00405035	-0.00180476	-0.000257477	-0.000631084	-0.00498251	-0.00416399	0.000122236	-0.00250495	0.00397336	0.00415168	0.00407395	0.00350117	0.00390282	0.00400475	0.00381216	0.00406536	0.00400342	0.00363655	0.00354452	0.00361076	0.00351095	0.00402236	0.00375224	0.00376947	0.00357112	0.00371162	0.272064	0.577766	0.323223	0.207857	0.552984	0.788238	0.993751	0.548073	0.419567	0.194406	0.25316	0.617195	0.941539	0.875329	0.184219	0.269307	0.972694	0.499744
cg26620829	18	10259957	1237	0.00274869	-0.000782235	0.00207574	0.00346448	0.00207068	0.00118573	0.0029224	-0.00392572	-0.00223089	-0.0065617	-0.00124885	-0.00178335	-0.0017514	0.00361424	-0.00488862	-0.00311945	-0.000920526	-0.00564414	0.00574039	0.00618714	0.00625259	0.00508796	0.00593149	0.00577561	0.00561297	0.00595419	0.00599039	0.0052827	0.00500477	0.00534342	0.0052648	0.00590412	0.00567655	0.00545878	0.00544054	0.00560746	0.632057	0.899392	0.739903	0.495924	0.727015	0.837338	0.60261	0.50969	0.709586	0.214195	0.802949	0.73857	0.739389	0.540435	0.38913	0.567692	0.865641	0.314155
cg16364570	18	10290113	1237	0.00431359	0.00837185	-0.000954465	-0.00620773	-0.00272293	-0.00462775	-0.00730325	-0.00625581	0.00644399	0.00142348	0.00792422	0.00167648	-0.000710706	0.00473781	0.00307736	-0.00342182	-0.00360774	0.00541553	0.00567783	0.00611715	0.00578718	0.00517635	0.00568655	0.00567132	0.00513184	0.00556973	0.00530877	0.00528698	0.0049712	0.00509826	0.005628	0.00553827	0.00579021	0.00540873	0.00514145	0.00559896	0.447419	0.171128	0.869001	0.230432	0.632055	0.414505	0.1547	0.261361	0.224809	0.787743	0.11093	0.742281	0.89951	0.392293	0.595089	0.526964	0.482868	0.333424
cg20981347	18	10290952	1237	0.00545039	0.00404879	-0.00318593	0.000459768	0.00498454	0.00939965	-0.00429947	-0.00394503	-0.000858133	-0.00072933	-0.00244429	-0.00340337	-0.000516375	0.00464995	0.00477209	-0.000253095	-0.000945689	-0.00808653	0.00479124	0.00458524	0.00430347	0.00379924	0.00425425	0.00430159	0.00411357	0.00442381	0.00441075	0.00364345	0.00376725	0.00404394	0.00414631	0.00407116	0.00395287	0.00399793	0.00390515	0.00425938	0.255298	0.377233	0.459108	0.903678	0.241333	0.0288773	0.295934	0.372515	0.845741	0.841344	0.516452	0.400013	0.900889	0.253384	0.227337	0.949522	0.808653	0.0576271
cg08419350	18	10291897	1237	0.0026991	0.00243248	0.00670162	0.00329761	0.00222445	-0.000979003	0.0029514	-0.00076209	-0.00535088	-0.00452591	-0.00340156	5.30346e-05	0.00269422	0.000767321	-0.00770822	-0.00314248	-0.00401094	0.00072555	0.00436364	0.0045603	0.00429125	0.00386389	0.00410248	0.00432729	0.00405262	0.00466326	0.00432828	0.00399147	0.00366392	0.00397298	0.00379355	0.00427374	0.00399902	0.00415076	0.00386233	0.00427276	0.536218	0.593755	0.11836	0.393414	0.587667	0.821015	0.466449	0.870184	0.216362	0.256838	0.353204	0.989349	0.477573	0.857511	0.0539141	0.448999	0.299049	0.865161
cg20324207	18	10390456	1237	0.00428575	0.00211493	-0.00180698	0.00175206	0.002174	0.00425788	0.00134382	-0.00201747	0.000575363	-0.00657168	-0.00367045	-0.00452854	-0.000839591	0.00320367	-0.0021223	-0.00201618	-0.00163875	-0.00863142	0.00565905	0.00604564	0.00601914	0.0051374	0.00582599	0.00555975	0.00568653	0.00593844	0.00590142	0.00527821	0.00507717	0.00520381	0.00539284	0.00579068	0.00554375	0.00562018	0.00535411	0.00554928	0.448854	0.726468	0.76402	0.733073	0.709032	0.443772	0.813188	0.734059	0.922333	0.21311	0.469721	0.384171	0.87628	0.580095	0.701848	0.71979	0.759549	0.119848
cg18977293	18	10410938	1232	3.91342e-05	-0.000719469	0.000851661	0.00415466	0.000662229	-0.00142856	0.00367475	0.000329558	-0.00278366	-0.00509031	-0.00176787	-0.000942765	0.00233588	0.00598219	-0.00268011	-0.00499678	0.00434067	-0.00164112	0.00446477	0.00472428	0.00455739	0.00376353	0.00448803	0.00439947	0.00462367	0.00459076	0.00444993	0.00410407	0.00384349	0.00406052	0.00408645	0.00440212	0.00440045	0.00439373	0.00428338	0.00436632	0.993007	0.878957	0.851759	0.269626	0.882694	0.745398	0.426749	0.942771	0.53161	0.214862	0.645541	0.816399	0.567582	0.174167	0.542489	0.255433	0.31088	0.707023
cg24514021	18	10444777	1237	-0.00282373	-0.00105909	0.00624731	0.000998527	-0.00302751	-0.00573731	0.00192349	4.9616e-05	-0.0026586	0.00280995	0.00260368	0.00218258	0.00151511	-0.00569605	-0.00344794	0.00703096	0.000331477	0.00614938	0.00425159	0.00459878	0.00441876	0.0038501	0.00442327	0.00423241	0.00418846	0.00435726	0.00440549	0.00379542	0.00375715	0.00379512	0.00378128	0.00440433	0.00410252	0.00405321	0.0038465	0.00393395	0.506588	0.81786	0.157416	0.795364	0.49369	0.175237	0.646065	0.990915	0.546193	0.459086	0.488315	0.565222	0.68865	0.195913	0.40066	0.0828002	0.931326	0.118016
cg06825512	18	10453969	1237	0.000285438	-0.0102403	0.00590236	0.00220147	0.000341075	-0.00434568	0.00354419	0.00463386	0.00165909	-0.00318027	0.00136889	0.0044775	-0.00551405	-0.00193665	-0.0066513	0.00177136	-0.00349594	0.00822924	0.00467583	0.00468603	0.00488325	0.00406795	0.00434814	0.0047794	0.00440602	0.00463844	0.00467058	0.00396165	0.00378214	0.00432942	0.00440516	0.00426139	0.00432968	0.00423854	0.00433972	0.00426255	0.951323	0.0288689	0.22678	0.588387	0.937477	0.363216	0.421168	0.317789	0.722424	0.422111	0.7174	0.301041	0.21067	0.649494	0.124486	0.676007	0.420492	0.0535337
cg19264571	18	10454085	1237	-0.00160391	0.000759603	-0.003231	0.00314715	-0.000108568	-0.000795921	0.00550964	-0.00233723	-0.000356446	-0.00689969	-0.0025286	-0.000159944	-0.000552158	0.000402757	-0.000659032	-0.00321765	-0.000822215	-0.00275165	0.00482915	0.00503647	0.005172	0.00416687	0.00478717	0.0047577	0.00479608	0.00497549	0.00511505	0.00432532	0.00412074	0.00429484	0.00440129	0.00490977	0.00479389	0.00472675	0.0043435	0.00467684	0.73979	0.880117	0.532162	0.450081	0.981906	0.867141	0.250647	0.638534	0.944444	0.11067	0.539462	0.970293	0.900164	0.934621	0.890657	0.496041	0.84986	0.556293
cg06077443	18	10457385	1237	0.00831644	0.00432335	0.00364032	0.00301688	0.00410284	0.00149699	0.00117278	-0.00276131	-0.00360399	-0.00550052	-0.00206749	-0.000825619	-0.000784533	-0.00164062	-0.00339877	-0.00562709	-0.00099263	-0.00418329	0.00574358	0.00620612	0.00585313	0.00515262	0.0058407	0.00566087	0.00565285	0.00603203	0.00601157	0.00530303	0.00509718	0.00527079	0.00529805	0.00586809	0.00546192	0.00568475	0.00532769	0.00548288	0.14763	0.486036	0.533978	0.558209	0.482394	0.791437	0.835645	0.647115	0.548833	0.299624	0.685026	0.875528	0.88228	0.779797	0.533766	0.322244	0.852198	0.44548
cg17148532	18	10483580	1237	0.0064713	0.00347321	-0.00456803	0.00338399	-0.000636257	0.00593095	-0.00230955	-0.001264	0.00116329	-0.00669401	-0.000878253	-0.00360958	-0.00100211	0.00494044	0.00147628	-0.00222225	0.00126839	-0.00794645	0.00603636	0.0062709	0.00628742	0.00524226	0.00612893	0.00589189	0.00603623	0.00614801	0.0060018	0.00560624	0.0054509	0.00555835	0.00570788	0.00604343	0.00591962	0.00588913	0.00577055	0.005885	0.283696	0.579674	0.467511	0.518589	0.917319	0.314113	0.702005	0.837107	0.846315	0.232466	0.871998	0.516081	0.860635	0.413649	0.803062	0.705915	0.826024	0.176923
cg18208602	18	10488229	1237	0.00466751	0.00217264	0.00250157	0.0053237	0.00246832	-0.00260474	0.00222047	-0.00372257	-0.00318749	-0.00872935	-0.00346717	0.000487125	0.000435405	0.00092173	-0.00331989	-0.0057416	0.000574628	-0.00275144	0.00557965	0.0056645	0.00555713	0.00470491	0.00554581	0.00525103	0.00534381	0.00559718	0.00544823	0.00491492	0.00486438	0.00497895	0.00493046	0.00541267	0.00506605	0.00525178	0.00485674	0.00507657	0.402861	0.701309	0.652598	0.257836	0.656262	0.619864	0.67776	0.505999	0.558513	0.0757179	0.475989	0.922062	0.929631	0.864781	0.512261	0.274276	0.905818	0.587827
cg03614048	18	10518629	1237	0.0053238	0.00130148	-0.00260334	0.00116895	0.00158191	0.00274855	-0.00367989	-0.0017406	-0.00247234	-0.00485011	-0.00162707	-0.00204548	-0.000360878	0.00185413	-0.000117838	-0.00520183	-0.0016644	-0.00463004	0.00411705	0.00425454	0.00425267	0.00362907	0.00401876	0.00407492	0.00400683	0.00415943	0.00421902	0.00367684	0.00354922	0.00372351	0.00375969	0.00406256	0.0039381	0.00401827	0.00378525	0.00387168	0.195973	0.759678	0.540428	0.747371	0.693854	0.49999	0.358407	0.675603	0.557877	0.187136	0.646643	0.582771	0.923532	0.648107	0.976129	0.195478	0.66015	0.231746
cg27226663	18	10519018	1237	0.00220088	-0.00510514	0.00406267	-0.000847414	-0.00347948	-2.18807e-05	-0.00350396	0.00069111	0.000663518	0.00114164	0.00547744	0.00103729	-0.00595068	-0.00102008	8.47361e-05	0.000594293	0.0013241	0.00555304	0.00464054	0.00473788	0.00454449	0.0039308	0.00433298	0.0041066	0.00430928	0.00440299	0.00451764	0.00391986	0.00383234	0.00379516	0.00421669	0.00449683	0.00403144	0.00408397	0.00423119	0.00413226	0.635306	0.28125	0.371334	0.829313	0.421961	0.995749	0.416149	0.875273	0.883233	0.770864	0.152927	0.784607	0.15818	0.820544	0.983231	0.884302	0.754328	0.179004
cg23667554	18	10520021	1237	-0.00705623	-0.00210841	0.00295979	0.00414668	-0.00663735	-0.00881046	0.010399	-0.000106097	-0.0010374	-0.000941364	0.00174	0.00650155	0.00141444	-0.00551193	-0.00521093	0.00138558	-8.31054e-06	0.00528029	0.00396322	0.00408756	0.00406596	0.00350338	0.00401779	0.00401473	0.00367562	0.0038775	0.00395691	0.00355666	0.00358387	0.00359481	0.00348131	0.00388398	0.00394518	0.0038354	0.00381723	0.00375497	0.0750056	0.605987	0.466647	0.236562	0.0985364	0.028197	0.00466676	0.978171	0.793186	0.791259	0.627316	0.0705144	0.684525	0.155857	0.186557	0.717905	0.998263	0.15966
cg22389991	18	10544347	1237	-0.00106416	0.00426952	-0.00202756	-0.000838665	-0.00127047	-0.00101097	0.00176994	-0.00514716	-0.00275222	-0.0047337	0.00348823	-0.00474813	0.00252906	0.00154364	-0.000695268	0.00019404	0.0017885	-0.00708148	0.00542681	0.00564763	0.00557165	0.00480988	0.00537885	0.00521353	0.0053611	0.00558255	0.00546792	0.00493169	0.00456377	0.00487923	0.00481156	0.00523013	0.0051369	0.00508684	0.00467878	0.00524717	0.844538	0.449658	0.715928	0.86158	0.81328	0.846243	0.741291	0.356524	0.614726	0.337129	0.44467	0.330488	0.599151	0.767884	0.892337	0.969572	0.70227	0.17715
cg01685636	18	10566466	1237	0.001389	0.000746598	-0.00372646	-0.000416402	0.00208305	0.0013766	-0.000403462	-0.0022934	-0.00229292	-0.00323096	-0.00425959	-0.00227469	0.000812871	0.000845207	-0.000694625	-0.00233294	0.00047994	-0.00371392	0.00463407	0.00486683	0.00478918	0.00416892	0.00458194	0.00453894	0.00445094	0.00469356	0.00452959	0.00414833	0.00399715	0.00421544	0.00428219	0.00452765	0.00440159	0.00450958	0.00429276	0.0045348	0.764379	0.878079	0.436511	0.920438	0.649382	0.761671	0.927773	0.625107	0.61271	0.436064	0.286578	0.589466	0.849446	0.851914	0.874605	0.604926	0.91098	0.412796
cg03148503	18	10588980	1235	0.00300678	0.00256043	0.00113981	0.00249539	0.00134532	0.000383734	0.00222063	-0.00248066	-0.00182173	-0.00416108	0.0011218	-0.000375661	0.00117868	0.00415321	-0.000819047	-0.00303556	-0.00115899	-0.00500215	0.00526462	0.00535665	0.00517656	0.00444763	0.0052821	0.00503057	0.00516479	0.00523377	0.005222	0.0048016	0.00441521	0.00451252	0.0043073	0.00508273	0.00501157	0.00508284	0.00477768	0.0049471	0.567911	0.632657	0.825726	0.574757	0.798959	0.939196	0.667228	0.635521	0.727197	0.386159	0.799437	0.933654	0.784355	0.413858	0.870179	0.550361	0.808328	0.311955
cg19216378	18	10660640	1233	-0.00100736	-0.0029315	0.00387033	-0.000180029	-0.00478398	-0.00390478	0.00083472	0.00180427	-0.00371529	0.00441194	0.00403434	0.0041738	-0.00040213	-0.000607051	-0.000190977	0.00567998	-0.00341676	0.00172333	0.00388313	0.00409673	0.00426168	0.00357032	0.00455876	0.0041181	0.00408539	0.00393111	0.00387007	0.00354	0.00382551	0.00390629	0.00372419	0.00390442	0.00388375	0.00390188	0.0038501	0.00373371	0.795312	0.474256	0.363788	0.959785	0.293992	0.343028	0.838105	0.646255	0.337052	0.21265	0.291613	0.285303	0.914013	0.876444	0.960781	0.145475	0.374839	0.644397
cg11408879	18	10687872	1237	0.00165928	0.000153043	0.000101024	0.00515081	0.0028225	0.00399738	0.00268033	-0.000889745	-0.00290878	-0.00461127	-0.0064921	-0.00759793	-0.00119168	0.00332152	-0.0018109	-0.00326668	-0.00284517	-0.00561613	0.00420464	0.00431912	0.00431057	0.00367368	0.00412438	0.00402672	0.00379088	0.00415406	0.00414986	0.003716	0.00362108	0.0034973	0.00378401	0.00391407	0.00379035	0.00362726	0.00356033	0.00377561	0.693116	0.971734	0.981302	0.16089	0.493758	0.32085	0.479538	0.830401	0.483345	0.214633	0.0729946	0.0298169	0.752817	0.396098	0.632816	0.367805	0.424215	0.13689
cg21165219	18	10698044	1237	-0.000997373	0.0045403	-0.00673336	0.00265748	-0.00418542	0.00538823	0.00165954	-0.00360094	0.000378257	-0.00799479	-0.00338436	-0.00325996	-0.000824383	0.00823471	-0.00144518	-0.00609096	0.00293401	-0.00809668	0.00622048	0.00649147	0.00656938	0.00508435	0.00628092	0.00597323	0.0059933	0.00608301	0.00620559	0.00532025	0.00563342	0.00564408	0.0056341	0.00614373	0.0059785	0.00584768	0.00596088	0.00562758	0.872616	0.484286	0.305381	0.601199	0.505175	0.367024	0.781857	0.553873	0.951396	0.132914	0.547997	0.563541	0.883669	0.180133	0.80899	0.297596	0.62257	0.150222
cg06001762	18	10715958	1237	-0.00601685	-0.00476609	-0.000683228	0.00127658	0.000105042	-0.00721492	0.0109203	-0.00336079	0.00103064	-0.0078659	-0.00413483	0.0057689	0.00299795	-0.00387437	-0.00107887	-0.00417379	-0.00143797	0.00286762	0.00368921	0.00411256	0.00422223	0.00338696	0.00401581	0.00400041	0.00342858	0.00373521	0.00380735	0.00330316	0.00375337	0.00375845	0.00352188	0.00376884	0.00389009	0.00339489	0.00390766	0.00349147	0.102905	0.246493	0.87145	0.706241	0.979132	0.0713023	0.00144721	0.368248	0.786623	0.0172505	0.270623	0.124805	0.39464	0.30395	0.78152	0.21891	0.712883	0.411463
cg05784996	18	10787643	1237	-0.00149513	0.00116805	0.00242724	-0.00695251	-0.00438165	-0.00649898	0.00365317	-0.00537505	-0.0107491	0.00500127	0.00288068	0.0122296	-0.00191717	-0.00922766	-0.00384751	0.00664288	0.00728563	0.00584193	0.00495451	0.00471694	0.00497807	0.00432963	0.00461871	0.00502425	0.00461013	0.00481649	0.00441342	0.00432839	0.00404803	0.00453343	0.00463918	0.00482606	0.0044413	0.0041952	0.00433375	0.00443834	0.762826	0.804421	0.625843	0.108318	0.342786	0.19583	0.428115	0.264435	0.0148693	0.247903	0.476698	0.00698324	0.679419	0.0558701	0.386324	0.11332	0.0927363	0.188092
cg19451026	18	10841010	1237	0.00557707	0.00128207	-0.00501414	0.00237551	-0.00187968	0.00273876	-0.00227567	-0.00290431	0.000399085	-0.0054304	0.000628727	-0.00344222	-0.00310093	0.00320989	0.00228256	-0.0027172	0.00258125	-0.00535368	0.00471343	0.00478259	0.0051038	0.00411816	0.00479147	0.00472083	0.00450268	0.00485137	0.00475195	0.00422226	0.00407302	0.00443724	0.0043128	0.00470694	0.00454083	0.00464586	0.00435474	0.00456607	0.236718	0.788645	0.325886	0.564049	0.694839	0.561818	0.613275	0.549402	0.93307	0.198395	0.877323	0.437892	0.472136	0.495272	0.615193	0.558639	0.553352	0.241
cg21631370	18	10965298	1237	-0.00756694	0.000158371	-0.00257439	0.000853341	-0.00403384	-0.00223612	0.0094924	-0.0031191	-0.00279987	-0.00253702	-0.00395435	0.00312275	0.000476966	-0.00355342	-0.000440518	-0.00302801	0.0024908	0.00408537	0.00397136	0.00437866	0.00419918	0.00339157	0.00385554	0.00423308	0.00351501	0.00406692	0.00389217	0.00349388	0.00376105	0.00362516	0.00373697	0.00411671	0.00384566	0.00375474	0.00361655	0.00380472	0.056731	0.971148	0.53983	0.801345	0.295447	0.597326	0.00692282	0.443115	0.47192	0.467759	0.293078	0.389013	0.898438	0.388045	0.908802	0.419983	0.490998	0.282929
cg16715727	18	11005861	1237	-0.00167115	0.00662564	0.0062081	0.00723526	-0.00659589	-0.0128183	0.00196433	-0.0108092	-0.00839707	-0.00321237	0.00395013	0.00831167	0.00380572	-0.00150717	-0.00411989	-0.00495836	0.00774896	0.00489723	0.00547053	0.00577683	0.00565261	0.00502972	0.00527345	0.00522985	0.0050115	0.00557682	0.00547874	0.00507085	0.00488321	0.00488927	0.00526415	0.0054383	0.00559192	0.00497326	0.00501649	0.00557327	0.759998	0.251409	0.272086	0.150292	0.211017	0.0142469	0.695085	0.0525943	0.125358	0.526409	0.41856	0.0891345	0.469711	0.781672	0.461269	0.318762	0.122419	0.379565
cg25982713	18	11027789	1237	0.00380202	0.000509045	-0.00155738	0.000536987	0.00175856	-0.000209872	-3.53251e-05	-0.00118379	-0.00296533	-0.00247491	-0.00281579	-0.00285041	-0.00157006	0.000838973	-0.000772808	-0.00329116	-0.000682527	-0.0021805	0.00395429	0.0041446	0.00395111	0.00344922	0.00391122	0.0037634	0.00373117	0.00403503	0.0039652	0.00347024	0.00342557	0.00347957	0.00358217	0.00384409	0.00372674	0.00381233	0.00358062	0.00381983	0.336305	0.902249	0.693462	0.876282	0.652984	0.955528	0.992446	0.769232	0.454557	0.475734	0.411081	0.412682	0.66117	0.827234	0.835722	0.387976	0.848826	0.56811
cg27332778	18	11052981	1237	0.00315969	0.00436751	0.00146794	0.00609404	0.000742098	0.000653314	0.00223396	-0.0034518	-0.00261785	-0.00712625	-0.00377926	-0.00277609	-9.49197e-06	0.00120086	-0.00100049	-0.00782468	0.00419589	-0.00403225	0.0052784	0.00564086	0.00536966	0.00449858	0.00513706	0.00510506	0.00503311	0.00549396	0.00517126	0.00471108	0.00448451	0.0046201	0.00471487	0.00521119	0.00490792	0.00505268	0.00476277	0.00500095	0.549435	0.438775	0.784563	0.175526	0.885137	0.89817	0.657149	0.529814	0.612694	0.130366	0.399375	0.547925	0.998394	0.81775	0.838469	0.121473	0.37833	0.420072
cg05312500	18	11114858	1237	-0.00444378	0.0114171	0.000444881	-0.00756492	-0.00309918	0.00272517	0.00633831	-0.0092049	-0.000917161	0.00526414	-0.000692305	-0.00400482	-0.00345818	-0.0099787	-0.00862436	0.00904117	-0.000393085	-0.0029008	0.00500672	0.00483031	0.00500817	0.00455499	0.00535928	0.00528485	0.00451203	0.00483143	0.00464118	0.0042724	0.00479788	0.00491026	0.00467423	0.00492464	0.0050452	0.0048984	0.00503025	0.00460097	0.374777	0.0180963	0.929216	0.0967535	0.563074	0.606093	0.160093	0.0567525	0.843347	0.217902	0.885268	0.414727	0.459398	0.0427362	0.0873735	0.0649298	0.937713	0.528384
cg19778822	18	11269050	1237	-0.00804946	0.0108752	0.00624057	-0.00388066	0.00362185	-0.00613463	0.00729195	-0.00372794	-0.00587729	0.00175506	-0.00647446	0.00562606	0.00634299	-0.0010767	0.00171964	-5.78607e-05	0.00107556	0.00288071	0.00575644	0.00675528	0.00660124	0.00519875	0.00574634	0.005655	0.00567807	0.00607641	0.00624208	0.00517585	0.00497242	0.00567614	0.00579556	0.00597595	0.00578495	0.00579618	0.00567138	0.00538906	0.162011	0.107422	0.344473	0.455389	0.528507	0.278004	0.199062	0.539539	0.346418	0.734545	0.192891	0.321599	0.273755	0.857017	0.766267	0.992035	0.849586	0.592963
cg04679996	18	11392335	1237	0.00183681	0.00293188	-0.00252531	0.0031291	0.00285129	0.000473066	0.00323911	-0.00420255	0.000229219	-0.00746335	-0.00347895	-0.000578169	0.00133464	0.0039909	-0.00158151	-0.00540516	0.000525705	-0.00396599	0.0059913	0.00587166	0.00621248	0.00512102	0.00592852	0.00563575	0.00576146	0.00580206	0.00583077	0.00514142	0.00504171	0.00513818	0.00526872	0.00568752	0.00552928	0.00554854	0.00525179	0.0054109	0.759163	0.617548	0.684382	0.541179	0.630556	0.933104	0.573978	0.468869	0.968642	0.146609	0.490173	0.910408	0.800025	0.48287	0.77486	0.329978	0.920265	0.463581
cg25359272	18	11654354	1237	0.00665391	-0.000339729	0.0117991	0.000430354	-0.00828936	-0.00606809	0.000298844	-0.00699688	-0.002111	-0.00238511	-0.00165299	-0.00378904	-0.00686691	-0.00446469	-0.00851396	0.00828029	-0.00972821	0.00296136	0.00593097	0.0062931	0.00622499	0.00537431	0.00623571	0.00651343	0.00563096	0.00614663	0.0058768	0.00574592	0.00578726	0.00573437	0.00577425	0.0061551	0.00607078	0.00518076	0.00552539	0.00602167	0.261908	0.956948	0.0580346	0.936177	0.183736	0.351529	0.957675	0.254984	0.719439	0.678071	0.775165	0.508766	0.234349	0.468229	0.160781	0.109982	0.0782995	0.622872
cg08849073	18	11658997	1237	0.0026057	0.000919728	-0.00253097	0.00220249	-0.00244034	-0.00356914	0.00492223	-0.00142591	-0.00025879	-0.00467031	-0.00335319	0.00216144	-0.00109645	-3.16671e-05	-0.0026932	-0.00398118	0.00498112	-0.000381284	0.00452181	0.00480457	0.00473755	0.0042087	0.00449901	0.00452187	0.00429861	0.00462555	0.00445475	0.00395364	0.00384943	0.00419837	0.00420181	0.00440208	0.00433978	0.00435834	0.004111	0.00430454	0.564445	0.84819	0.593178	0.600752	0.587532	0.429933	0.252178	0.757878	0.953675	0.237496	0.383706	0.606673	0.794133	0.99426	0.534872	0.360998	0.225644	0.929418
cg18738838	18	11670169	1237	0.00326853	0.00211936	-0.00178582	0.00226647	0.00195441	-0.00149318	0.00339643	-0.00496847	-0.00112303	-0.00500951	-0.00367515	-0.000149698	-0.00329537	0.00505459	-0.000582646	-0.00552342	-0.000862789	0.000718879	0.00553057	0.00550638	0.00559179	0.00460409	0.00529033	0.00511393	0.00522837	0.00545631	0.00543676	0.00453654	0.00454594	0.0047559	0.00477658	0.00523542	0.0052605	0.00496754	0.00476503	0.00513763	0.554525	0.700317	0.74945	0.622526	0.711807	0.7703	0.51594	0.362511	0.836352	0.269482	0.418833	0.97489	0.490256	0.334314	0.911808	0.26618	0.856315	0.88872
cg20202850	18	11768211	1235	0.00372597	0.00171593	0.00583114	0.00336772	-0.000306437	-0.00209342	0.00428761	-0.00385504	-0.00238974	-0.0036306	-0.00319534	0.00209406	-0.000702689	0.00187196	-0.00424161	-0.00464346	0.00143	-0.00156363	0.00545713	0.00561028	0.00552207	0.0046025	0.00516868	0.00536966	0.00493199	0.00533128	0.0055244	0.00470406	0.00437001	0.00484862	0.00435761	0.00533842	0.00513339	0.00531589	0.00513231	0.00496268	0.494751	0.759716	0.290982	0.464343	0.952723	0.696639	0.384657	0.469619	0.66532	0.440232	0.464659	0.665822	0.871892	0.725845	0.408646	0.382388	0.780531	0.752703
cg12981354	18	11857784	1237	0.00967016	0.00202495	-0.00108988	0.00149317	-0.00104847	0.00429079	-0.00194708	-0.0014655	0.000300815	-0.0038294	0.004142	7.55185e-05	-0.00376696	0.00541076	0.0019074	-0.00718457	0.0028702	-0.0094145	0.00585877	0.0061219	0.00599894	0.00524595	0.00583307	0.00608319	0.00576268	0.00591344	0.00602452	0.0052011	0.00508087	0.00520785	0.00542582	0.00568605	0.00557919	0.00561501	0.00526811	0.00562248	0.0988316	0.740817	0.855835	0.775926	0.857353	0.480591	0.735456	0.80427	0.960177	0.461568	0.414949	0.98843	0.487515	0.341308	0.732443	0.200711	0.585874	0.0940444
cg21808020	18	11871622	1237	0.0068849	0.00277422	0.00288609	0.00399945	0.00256521	3.42603e-05	-0.000756584	-0.00213482	-0.00589306	-0.00580334	-0.00508982	-0.00156357	-0.00167568	0.00064681	-0.00265226	-0.00508335	0.000454271	-0.00519128	0.00541555	0.00562765	0.00542619	0.00470663	0.00525117	0.00521282	0.00511759	0.00556072	0.00538414	0.00485001	0.00464162	0.00478289	0.0047925	0.00534615	0.00501677	0.00523454	0.00492061	0.00511213	0.203615	0.622039	0.594808	0.395465	0.625193	0.994756	0.882469	0.701044	0.273726	0.231477	0.272833	0.743737	0.726604	0.903702	0.597029	0.331491	0.926444	0.309876
cg23803801	18	11877637	1237	0.00500403	0.00465529	0.00335012	0.00263166	0.00333885	0.000171443	-0.00101374	-0.00489607	-0.00432071	-0.00378391	-0.00350366	-0.000611132	-0.00126251	-7.15609e-05	-0.00272916	-0.00174751	-0.00194694	0.000201557	0.00425923	0.00473706	0.00464712	0.00392871	0.00425882	0.00429907	0.00394149	0.00426394	0.00429902	0.00383475	0.00378115	0.0039517	0.00403812	0.00420948	0.00412677	0.00406456	0.00396569	0.00392771	0.240048	0.325736	0.47097	0.502951	0.433049	0.96819	0.797027	0.250865	0.314874	0.323769	0.354127	0.877097	0.754549	0.986437	0.5084	0.667241	0.623464	0.959073
cg10594544	18	11925189	1236	0.00523653	0.00367184	-0.00290982	0.00298412	0.00389348	0.00543483	0.000448917	-0.00523388	-0.00186758	-0.00527663	-0.001676	-0.00386893	0.000481413	0.00470668	0.000482999	-0.00703925	0.000665023	-0.00633457	0.00624142	0.00635389	0.00609925	0.00521164	0.00596243	0.00584692	0.00590407	0.0061504	0.00608325	0.00541977	0.00533959	0.00554212	0.00556775	0.00607384	0.00579083	0.00581007	0.00546673	0.00565333	0.401471	0.563339	0.633306	0.566923	0.513755	0.352619	0.939391	0.394779	0.758841	0.33026	0.753611	0.485117	0.931097	0.438393	0.933527	0.225681	0.903177	0.2625
cg08035836	18	11944946	1237	0.00561077	-0.00244222	-0.00709132	-0.00248557	0.00204837	-0.000482175	0.000628669	-0.00204189	0.0027444	-0.00537125	-0.000684809	0.00147037	0.00207624	0.000503003	0.000181097	-0.00234285	0.00285731	0.00023303	0.00546537	0.00657996	0.00568309	0.00512515	0.00583142	0.00574058	0.00521739	0.00572739	0.00579162	0.00472557	0.00484815	0.00492978	0.00494426	0.00542112	0.00522203	0.00505482	0.00521044	0.00495609	0.304607	0.710518	0.212107	0.627694	0.72539	0.933061	0.904091	0.721456	0.635602	0.25569	0.887671	0.765503	0.674537	0.926074	0.972335	0.643014	0.58343	0.962498
cg12575910	18	11951563	1237	0.0039886	0.00408663	0.00435103	0.00287358	0.000412192	-0.00118476	0.00463116	-0.00447768	-0.00527033	-0.00654627	-0.00295183	-0.000686475	-8.49633e-05	0.00051806	-0.0039365	-0.00276607	-1.63344e-05	-0.00659613	0.00585659	0.0062104	0.00618218	0.00522205	0.00596026	0.00576915	0.00576816	0.00606135	0.00598781	0.00526734	0.00511633	0.0053126	0.0053327	0.00581911	0.00564208	0.00578876	0.00536048	0.00567138	0.495844	0.510519	0.481557	0.582128	0.944865	0.83729	0.422042	0.460073	0.378764	0.21394	0.563978	0.897186	0.987288	0.92906	0.485363	0.632768	0.997569	0.244807
cg20322692	18	11953363	1237	0.00245599	0.00382787	0.000961018	-0.0011879	-1.5558e-05	-0.00310022	-0.00454407	-0.00285698	-0.00651135	0.000523111	0.00208264	-0.00308364	0.00275384	-0.0080878	-0.00920422	0.00035584	0.00108093	-0.00272834	0.00478902	0.00536287	0.00534746	0.00401901	0.00463134	0.00490194	0.00446768	0.00512206	0.00455291	0.00412996	0.00468085	0.00441645	0.00450275	0.00495418	0.00482095	0.00455398	0.00424967	0.00449435	0.608065	0.475368	0.857376	0.767559	0.99732	0.527095	0.309107	0.576996	0.152674	0.899208	0.656371	0.485041	0.540809	0.10257	0.0562348	0.937718	0.79922	0.543811
cg23958539	18	11955557	1237	0.00535198	0.00543536	0.0018667	0.00294523	-0.00167959	-0.0026534	-0.000627776	-0.00375555	-0.0028787	-0.00319889	0.00116379	-0.000855248	-0.00252506	-0.000966776	-0.00446392	-0.00214384	0.00178471	-0.000349319	0.00411347	0.0044737	0.00416024	0.00359867	0.00399073	0.00413301	0.00381823	0.00425353	0.0041011	0.00361394	0.0035896	0.0038505	0.00371264	0.00418302	0.00395269	0.00389023	0.00384903	0.0040532	0.193228	0.224382	0.653648	0.413117	0.673847	0.520871	0.869404	0.377276	0.482721	0.376074	0.745777	0.824225	0.496426	0.817222	0.258756	0.581577	0.642879	0.93132
cg07393058	18	11962889	1237	0.00276323	0.00461671	0.00396197	0.00197907	0.00106791	-0.000504418	0.00075749	-0.00495701	-0.00426166	-0.00368996	-0.0032084	0.000273571	5.10222e-05	0.000211806	-0.00373032	-0.0042941	-0.00092689	-0.00660596	0.00531924	0.00543889	0.00535183	0.00452664	0.0052384	0.0052366	0.00498138	0.00539215	0.00541895	0.00456619	0.0046457	0.00484539	0.00463975	0.005369	0.00490112	0.00510122	0.00464526	0.00489383	0.603427	0.395974	0.459116	0.661963	0.838461	0.923262	0.879136	0.357938	0.431612	0.419031	0.489807	0.954975	0.991226	0.968532	0.446587	0.399911	0.841845	0.177063
cg06214651	18	11980037	1237	0.00634679	0.00345892	-0.000210926	0.00213578	-0.000667214	0.00345864	-0.000648433	-0.00390967	-0.00267492	-0.00307841	0.00158674	-0.00360827	-0.000704941	0.00224654	-0.00230637	-0.0034349	0.000859677	-0.00427111	0.00496153	0.00509097	0.0053412	0.00446015	0.00502978	0.00487007	0.00488722	0.00509681	0.00509404	0.0045761	0.00449486	0.00454797	0.00464318	0.00505822	0.00490959	0.00487102	0.00453843	0.0048421	0.200827	0.49687	0.968499	0.63204	0.894468	0.477591	0.894447	0.443033	0.599507	0.50113	0.72408	0.427556	0.879327	0.656944	0.638521	0.480704	0.849762	0.377735
cg13246339	18	11990145	1237	0.00296142	-0.00041101	0.00278477	0.00233609	0.00301628	-0.00262803	0.00146536	-0.00113314	-0.0030267	-0.00354939	-0.00253652	0.00053717	-0.000695401	0.000965173	-0.0034384	-0.00527815	0.000676099	-0.00330094	0.00394969	0.00411949	0.00400626	0.00349244	0.00389246	0.00401883	0.00373143	0.00409549	0.00389111	0.00357482	0.00342984	0.00366601	0.00360209	0.00385882	0.00368455	0.00392501	0.00363953	0.0037979	0.453385	0.920525	0.48699	0.503558	0.438396	0.513158	0.694536	0.782026	0.436657	0.320765	0.459576	0.883505	0.846916	0.802494	0.35072	0.178707	0.852629	0.384766
cg14229175	18	11994896	1237	0.0105052	0.000285126	-0.00199755	0.00326418	0.00425675	0.00280136	-0.00403926	-0.00128033	-0.00304901	-0.00770773	-0.00244828	-0.00253645	-0.00219762	0.00270273	-0.000782225	-0.00605214	-0.00118509	-0.00646533	0.00593575	0.00605614	0.0059793	0.00509307	0.00581336	0.00551987	0.00565731	0.00604022	0.0059278	0.0052167	0.00519325	0.00509792	0.00520532	0.00588062	0.00545494	0.00545028	0.0052441	0.0054862	0.0767577	0.962449	0.738322	0.521583	0.464025	0.611801	0.475234	0.832132	0.607002	0.139539	0.63733	0.618804	0.672889	0.645804	0.885976	0.266815	0.821213	0.238609
cg17503710	18	12005968	1237	0.00415647	0.00100923	0.00287318	0.00404596	-0.00381616	-0.0059403	0.00325232	-0.00353065	-0.00484393	-0.00524805	0.000222994	0.000990314	-0.00122312	4.70608e-05	-0.00602052	-0.00466767	0.00103455	0.000764542	0.00463593	0.00494222	0.00474205	0.00432129	0.00488307	0.00462683	0.0041344	0.00465685	0.00440957	0.00431183	0.00397114	0.00430108	0.00404814	0.00453564	0.00420287	0.0044157	0.00416605	0.0041875	0.369944	0.838192	0.544585	0.349126	0.434504	0.199183	0.431487	0.448353	0.271985	0.223555	0.955219	0.817899	0.762542	0.991721	0.152007	0.290483	0.80388	0.85513
cg06865026	18	12015910	1236	-0.00334294	-0.00278706	0.0061502	0.000653228	-0.00240355	-0.0088306	0.00286169	0.00280534	0.00288303	0.00226951	0.00191412	0.00319356	-0.000952048	-0.00559788	-0.00482554	0.00474263	0.000395224	0.0077806	0.00404076	0.00402874	0.00420298	0.00357899	0.00384618	0.00385418	0.00399091	0.00404942	0.00392001	0.00347756	0.00347321	0.0034325	0.00374313	0.00388788	0.003956	0.00372753	0.00363351	0.00364574	0.408064	0.489066	0.143387	0.855177	0.532025	0.0219533	0.473342	0.48845	0.462056	0.514004	0.58156	0.352169	0.799229	0.149917	0.22254	0.203258	0.913383	0.0328293
cg23912598	18	12027279	1237	0.00628503	0.00167688	0.00659391	0.00421362	0.00446887	0.000232254	-0.000250545	-0.00180664	-0.00535075	-0.00662069	-0.00772595	-0.0017359	-0.00133635	0.00106024	-0.00754113	-0.00452341	-0.00211518	-0.00270538	0.00557192	0.00591851	0.00574644	0.0046924	0.00538279	0.0052944	0.00529419	0.00586771	0.00541275	0.0049355	0.00479652	0.00500926	0.00495004	0.00565305	0.00520911	0.00541618	0.00502783	0.00533152	0.259327	0.776926	0.251184	0.369204	0.406417	0.96501	0.962255	0.758162	0.322886	0.179777	0.107236	0.728938	0.787185	0.851228	0.147706	0.403625	0.673978	0.611852
cg23814331	18	12028144	1237	0.00463337	0.000671716	0.00671673	0.00580332	0.00451514	-0.00054608	0.00121006	-0.0020235	-0.00404074	-0.00834098	-0.00510192	-0.000770621	-0.00153451	0.00142283	-0.00595647	-0.00387342	-7.47418e-05	-0.0038925	0.00441014	0.0047576	0.00462419	0.00399235	0.00436348	0.00444147	0.00427407	0.00454236	0.00445242	0.00384122	0.00397275	0.0038838	0.00385853	0.0044518	0.00415808	0.00428165	0.00403976	0.00425875	0.293434	0.887721	0.146357	0.146055	0.300782	0.902147	0.777088	0.655978	0.364122	0.029898	0.199062	0.842717	0.690856	0.749266	0.151999	0.365648	0.985239	0.360717
cg03474702	18	12030535	1237	0.00662064	0.00238112	2.75035e-05	0.00387316	0.00237529	0.000111058	0.000545899	-0.00287215	-0.00148589	-0.00763959	-0.00328265	-0.0011803	-0.000829721	0.00217431	-0.00220789	-0.00732983	0.00117813	-0.00288916	0.0058316	0.00595401	0.00599314	0.00495921	0.00570339	0.00564156	0.00556651	0.00586689	0.00579127	0.00523583	0.00500073	0.00519705	0.0052113	0.00573914	0.00550381	0.00564292	0.00528659	0.00543208	0.256247	0.689217	0.996338	0.434801	0.677066	0.984294	0.921878	0.624451	0.797508	0.144538	0.511545	0.820339	0.873499	0.704795	0.688305	0.193964	0.82365	0.594816
cg03718025	18	12038128	1236	0.00195053	0.00231768	0.00448549	0.00345425	0.00172254	-0.00185042	0.00217495	-0.00319314	-0.00523581	-0.0045023	-0.00449417	3.38577e-06	-0.000484571	-0.000256109	-0.00415457	-0.00461792	0.00114114	-0.00219478	0.00451266	0.00480548	0.00473346	0.00394889	0.00448548	0.00451133	0.00442411	0.00466251	0.00456224	0.00400722	0.00393363	0.0040569	0.00401107	0.00444547	0.00429121	0.00434669	0.00413428	0.0043085	0.66557	0.629594	0.343326	0.381715	0.70096	0.68168	0.622993	0.493435	0.251117	0.261205	0.253247	0.999334	0.903843	0.954058	0.332964	0.288055	0.782534	0.610468
cg11253062	18	12053579	1237	0.00517967	0.00477098	-0.00216176	0.00240554	0.000864756	0.00325658	-0.00282165	-0.00189339	-0.00399251	-0.00363259	-0.00183428	-0.00300551	2.77617e-05	0.00294254	-0.000265765	-0.00585666	-0.000108538	-0.00614693	0.004917	0.00505559	0.00485331	0.00416229	0.00461357	0.00460486	0.00455392	0.0049069	0.00496344	0.00418065	0.0041767	0.00424529	0.00437571	0.0047418	0.00438198	0.00449504	0.00429541	0.00443326	0.292148	0.345321	0.656016	0.563306	0.851318	0.479439	0.535515	0.699598	0.421175	0.384899	0.660539	0.478969	0.994938	0.534894	0.951638	0.192604	0.979841	0.16558
cg18182059	18	12090210	1237	0.00132384	-0.00478298	0.00507214	-0.00369731	0.000300189	-0.00862692	0.00315571	0.00114487	0.00204531	0.00518116	0.00271828	0.00578536	-0.000963081	-0.00571321	-0.00883947	0.0057766	0.000723115	0.0112462	0.00457159	0.00528535	0.00454765	0.00413383	0.00471188	0.00467373	0.00426814	0.00461283	0.00441462	0.00405026	0.00396603	0.00415475	0.00422524	0.00475919	0.00428459	0.00422242	0.00416232	0.00419044	0.772138	0.365492	0.264709	0.371106	0.949202	0.0649168	0.459686	0.803986	0.643147	0.20082	0.493097	0.16378	0.819697	0.229962	0.0391045	0.171288	0.862079	0.00727952
cg00556616	18	12098198	1237	0.00286209	0.00396648	-0.000994545	-0.00198261	0.00385889	0.000836051	0.000657072	-0.000172629	-0.000399703	-0.00291455	-0.00147062	-0.00389743	-0.000184981	0.00492229	-0.000179918	-0.00394261	-0.000237289	-0.00384266	0.00581778	0.00598769	0.00582201	0.00492145	0.00571444	0.00541542	0.00550048	0.00588237	0.00581518	0.00501044	0.00488822	0.00515188	0.00505133	0.00539152	0.00532324	0.0052559	0.0051471	0.00541644	0.622751	0.50769	0.864361	0.687058	0.499493	0.877307	0.904913	0.976588	0.945201	0.560772	0.763529	0.449346	0.970788	0.361259	0.973038	0.453177	0.963229	0.478048
cg18908238	18	12114435	1237	-0.000483519	0.00489391	0.0076713	0.00384524	0.00349219	-0.000408423	0.00122685	-0.00328228	-0.00462435	-0.00610104	-0.00291281	-0.000821439	0.00257385	-0.00256696	-0.00637604	-0.00337253	-0.00330135	-0.00213363	0.00452269	0.00451514	0.00438035	0.00377365	0.00426128	0.00445976	0.00415371	0.00449591	0.00431921	0.0037107	0.00364592	0.00405108	0.0039732	0.00421157	0.00399562	0.0041013	0.00400511	0.0040805	0.914861	0.278414	0.0798949	0.308217	0.412492	0.927032	0.767716	0.465353	0.284327	0.10014	0.424335	0.839314	0.517113	0.542192	0.110543	0.410902	0.409778	0.601055
cg16172984	18	12159664	1237	-0.0218506	-0.0109159	0.0039571	0.0198238	-0.00937444	-0.0108207	-0.00036908	0.0146169	0.00641432	-0.0025303	-0.00678059	-0.000853926	0.0118355	0.0159993	0.00623976	-0.00309239	-0.000869016	0.00453594	0.00978915	0.0104414	0.0102453	0.00802925	0.00956668	0.00983196	0.00905914	0.0100507	0.00983505	0.00789372	0.00862127	0.00883647	0.00912667	0.0097857	0.0100073	0.00942162	0.00900097	0.00936713	0.0256071	0.295819	0.699323	0.013551	0.327133	0.271087	0.967502	0.145859	0.514279	0.748555	0.431577	0.923015	0.194698	0.102056	0.532943	0.742743	0.923086	0.628215
cg10006969	18	12282624	1237	0.0051345	-0.00015222	-0.000280326	0.00108324	0.00310407	0.00226119	0.00167667	-0.000502934	-0.00257665	-0.00519709	-0.00252672	-0.00366872	-0.00190157	0.00524272	-0.00235285	-0.00581668	0.000173514	-0.00625877	0.00544126	0.00587865	0.00591881	0.00495418	0.0057575	0.0054938	0.00563464	0.00574412	0.00570045	0.005016	0.00504239	0.00493683	0.005122	0.00551105	0.00532432	0.00550826	0.00525918	0.00531786	0.345363	0.979342	0.962225	0.826921	0.589793	0.68064	0.766035	0.930229	0.651263	0.300154	0.616304	0.457402	0.710448	0.341447	0.658558	0.290972	0.973681	0.239221
cg00145507	18	12315607	1237	0.00293678	0.000366187	0.00257068	0.00337147	0.00128172	-0.00431287	0.00122154	-0.002633	-0.00478333	-0.00437633	-0.00321325	0.00149632	-0.000473481	0.00177205	-0.00236626	-0.00318805	0.00144792	-0.002881	0.00493046	0.00513569	0.00498563	0.00417946	0.00480993	0.00472913	0.00467492	0.00485821	0.00493986	0.0042388	0.00421702	0.00446747	0.00434495	0.00485458	0.00456188	0.00479342	0.00456921	0.0045982	0.551415	0.943157	0.606122	0.419854	0.789875	0.361779	0.793864	0.58784	0.332888	0.301863	0.446078	0.737673	0.913224	0.715092	0.603969	0.505995	0.75133	0.530954
cg24929136	18	12318427	1236	0.00417383	0.000507344	-0.00117394	0.00210523	-0.0022452	0.00110962	-0.00270604	-0.000962581	-0.000720815	-0.00254637	0.000523861	-0.000642019	-0.001535	0.00570994	0.00115026	-0.00620604	0.00406481	-0.00536617	0.00464959	0.00481267	0.00457699	0.00406802	0.00471084	0.00460215	0.00437664	0.0047557	0.00471191	0.0039956	0.00399828	0.00416468	0.0040016	0.00466635	0.00429201	0.00430897	0.00420489	0.00433777	0.369358	0.916044	0.797575	0.604802	0.633645	0.80947	0.536383	0.8396	0.878416	0.523934	0.895758	0.877485	0.701277	0.221088	0.788699	0.149794	0.333701	0.216058
cg02755516	18	12321430	1236	0.000156768	0.00352308	-4.72769e-05	0.00379499	0.00138162	0.00198613	0.00515697	-0.00395491	-0.00138655	-0.00558098	-0.00188997	-0.00168167	0.0018055	-0.000184697	-0.0022907	-0.00373242	-0.000321941	-0.00361118	0.00402889	0.00404846	0.003969	0.0032749	0.00394406	0.00368492	0.00390674	0.00408499	0.00413611	0.0036311	0.00340364	0.00343937	0.00363099	0.00390988	0.00370872	0.00378698	0.00362576	0.00371349	0.968961	0.384176	0.990496	0.246532	0.72611	0.589894	0.186829	0.332966	0.737451	0.124295	0.578704	0.62488	0.619014	0.962323	0.536803	0.324333	0.929246	0.330827
cg16615927	18	12377398	1237	0.00695347	0.00126321	0.00196345	0.0052355	0.00687648	0.0037891	-0.00141309	-0.00207126	-0.00393907	-0.00632332	-0.00728884	-0.000229552	-0.00248466	0.00330725	-0.00159907	-0.00555515	-0.00200223	-0.00555292	0.00499856	0.00523182	0.00512733	0.00437177	0.00507625	0.00493151	0.00494267	0.00507316	0.0049337	0.00448612	0.00448077	0.00468022	0.00463525	0.00492126	0.00465758	0.004776	0.00465195	0.00471249	0.164197	0.809208	0.701766	0.231084	0.175533	0.442282	0.774958	0.683069	0.424638	0.158679	0.103802	0.960882	0.591933	0.501563	0.731354	0.244774	0.6669	0.23866
cg06454983	18	12418005	1237	-0.0107381	-0.00515309	-0.000462358	0.00519796	-0.0075725	-0.00439159	0.00661699	0.00347299	0.00194394	-0.00272701	-0.0040247	0.00808376	0.00484685	-0.00162581	-0.00243377	-0.00238401	0.0022209	0.00376788	0.00409075	0.00436054	0.00402785	0.00367741	0.00394226	0.00425425	0.00361019	0.00397319	0.00379831	0.00342423	0.00367762	0.00390788	0.00383349	0.00399041	0.00384973	0.00391199	0.0037736	0.00374036	0.0086655	0.237302	0.908611	0.157513	0.0547502	0.301939	0.066823	0.382061	0.608798	0.425808	0.273789	0.0385855	0.206107	0.683692	0.527261	0.542251	0.556172	0.313762
cg12206246	18	12520639	1237	0.000787775	-0.00333789	-0.00447152	-0.00112612	-0.00300501	-0.00111856	0.00633069	-0.00208353	0.00283047	-0.00630256	-0.000990137	0.000631397	0.00155987	0.00203825	-0.00363381	-0.00387783	0.00463677	-0.000589226	0.00492354	0.00499561	0.00520944	0.00419226	0.00479133	0.00475221	0.00477721	0.0048678	0.0050748	0.00419157	0.00424841	0.00423948	0.0044016	0.00471213	0.00452507	0.00459484	0.00445102	0.00447014	0.87288	0.504029	0.390699	0.788222	0.530544	0.813916	0.18511	0.668635	0.577014	0.132677	0.815714	0.881607	0.723049	0.665338	0.421952	0.398696	0.297536	0.895131
cg04745189	18	12531976	1237	-0.00749987	-0.000155064	-0.000432889	0.000272098	-0.00387868	-0.00482396	0.0102422	-0.00500381	-0.000262629	-0.00763341	-0.00156796	0.0043597	0.004311	-0.00468144	-0.000998735	0.000868943	0.000833578	0.00163552	0.00391369	0.00439084	0.00442458	0.00357048	0.0039656	0.00421854	0.00334035	0.0041991	0.00370714	0.00334967	0.00405502	0.00367411	0.00382825	0.00400071	0.00383131	0.00374959	0.00385641	0.0036755	0.0553249	0.971828	0.922061	0.939254	0.328034	0.252825	0.00216798	0.233403	0.943522	0.0226757	0.698999	0.235385	0.260123	0.24194	0.794342	0.816737	0.828867	0.656335
cg00103528	18	12569478	1237	-0.00163002	-0.0034873	0.00170833	-0.000944979	0.00258389	-0.000254386	0.00373911	0.000835178	0.000830341	0.00167288	-0.000481704	-0.00328702	0.000633088	-0.00207758	0.00108127	0.0063239	0.000241667	0.00576597	0.00460774	0.00496159	0.00454742	0.00404313	0.00492528	0.00464554	0.00430081	0.00481439	0.00477401	0.00412081	0.00394226	0.00398583	0.00428416	0.00460928	0.00425037	0.00438923	0.00418808	0.00422399	0.723522	0.482144	0.707162	0.815199	0.599849	0.95633	0.384631	0.862278	0.861921	0.684773	0.902749	0.409556	0.882521	0.652179	0.799191	0.149648	0.953985	0.172237
cg11135401	18	12608399	1237	0.00291027	0.00411415	0.00552883	0.0074391	0.000950209	-0.00281747	0.0042748	-0.00450143	-0.0070034	-0.00671582	-0.00359321	0.000799315	-0.00222323	-0.000999533	-0.00831889	-0.00523062	0.00134889	-0.000931985	0.00475131	0.00503517	0.00481326	0.00404469	0.00472088	0.00467354	0.00437707	0.00477658	0.0047194	0.00410413	0.00404479	0.00428173	0.00426175	0.00469706	0.00431764	0.00455875	0.00421564	0.00443836	0.540194	0.413881	0.250694	0.0658818	0.840481	0.546604	0.32875	0.34599	0.137819	0.101765	0.374349	0.851911	0.601899	0.831483	0.0540144	0.251225	0.74899	0.83368
cg15754810	18	12629457	1237	0.00462174	-0.000310548	0.00223369	0.00233268	0.000577199	-0.00459729	0.00275264	-0.00529257	-0.00391631	-0.00693175	-0.00378534	0.00180407	-0.00122714	-0.00325949	-0.00514852	-0.00092363	-0.00133017	0.00143639	0.00512416	0.00541229	0.00511988	0.0044962	0.0053083	0.00535715	0.00462616	0.00524512	0.00507589	0.00446431	0.00431925	0.00449781	0.00478077	0.00510278	0.0048615	0.00445442	0.00452051	0.00481448	0.367083	0.954244	0.662635	0.603893	0.913413	0.390804	0.551832	0.312952	0.440381	0.120494	0.380819	0.688347	0.797425	0.522975	0.289582	0.835736	0.768565	0.765437
cg22362985	18	12629463	1237	0.00232334	0.00310916	0.00199895	0.000801936	0.00199514	-0.00168483	0.00333281	-0.00628002	-0.00391478	-0.00465882	-0.0039614	-0.000948583	0.000342966	-0.00155053	-0.00384783	-0.00439216	0.000823481	-0.00329427	0.0051365	0.00542215	0.00545832	0.00461746	0.00517431	0.0051274	0.00512679	0.00530396	0.00518553	0.00470505	0.0044886	0.00476385	0.00469308	0.00514213	0.00491495	0.00515348	0.00483271	0.00502062	0.651039	0.566362	0.714201	0.862121	0.699803	0.742463	0.515642	0.236404	0.450283	0.322089	0.377482	0.842168	0.941743	0.763007	0.433696	0.394064	0.864698	0.511728
cg08741643	18	12652945	1237	0.000149323	-0.000421094	0.00228021	0.00647657	-0.000296856	0.00193486	0.00389173	0.00563076	-0.00306221	-0.0102062	0.000639123	-0.00186325	0.0035254	0.00178976	-0.000533324	-0.0072517	0.00780448	-0.00391069	0.00399145	0.00437106	0.00456319	0.00363882	0.00435707	0.00454242	0.00421172	0.00418533	0.00420771	0.00361964	0.00399576	0.00395436	0.00384692	0.00413941	0.00410214	0.00394346	0.00392858	0.00408705	0.970158	0.923253	0.617289	0.0750996	0.94568	0.670141	0.355475	0.17851	0.46676	0.00480744	0.87292	0.637507	0.359446	0.665472	0.896558	0.0659272	0.0469677	0.338644
cg11337929	18	12658840	1237	0.00434611	-0.00167249	-0.00691047	0.00734815	0.00238012	0.00161968	0.00173207	-0.00271773	0.00373805	-0.00546275	-0.00192676	-0.00355789	0.000779909	0.00348419	0.0022257	-0.00688086	-0.000829838	-0.00132538	0.0048396	0.0046997	0.00482752	0.00428324	0.00485685	0.00459281	0.00454571	0.00462247	0.00455719	0.003944	0.0041567	0.00419707	0.00444146	0.00449857	0.00437192	0.00422238	0.00435747	0.00453403	0.369169	0.721936	0.152294	0.0862427	0.624095	0.724346	0.703177	0.556573	0.412072	0.166029	0.642985	0.3966	0.86061	0.438629	0.61069	0.103182	0.848964	0.770043
cg18401262	18	12672632	1237	-0.00771423	0.00164827	-0.0110983	-0.0071497	-0.00415498	0.00334115	-4.71194e-05	0.00578553	0.00924756	-0.00493016	-0.00403424	-0.00590932	0.00594951	0.00277996	-0.00291784	0.00161	0.000447012	-0.00880186	0.00592681	0.00598434	0.0055749	0.00458078	0.00562678	0.00543135	0.00536048	0.0058172	0.0056424	0.00499288	0.00502989	0.0051164	0.00539971	0.0054303	0.00547041	0.00528719	0.0055513	0.00520493	0.193059	0.782985	0.0465073	0.11857	0.460254	0.538449	0.992987	0.319952	0.101226	0.323428	0.422523	0.2481	0.27054	0.608696	0.593767	0.760739	0.935821	0.0908253
cg16402252	18	12679466	1237	-0.00305745	-0.000526879	-0.00890433	-0.00280964	-0.00200408	-0.000173892	0.00332267	-0.00281998	0.00176994	-0.00739244	0.000702434	0.00368466	0.000474058	0.000812044	0.00445821	-0.000997658	0.00121612	-0.00345377	0.00376095	0.00399638	0.00424961	0.00352937	0.00409402	0.00408447	0.00376114	0.00415774	0.00371756	0.00349472	0.00379187	0.00357182	0.00375249	0.00404813	0.00390493	0.0036778	0.00387545	0.00386301	0.416249	0.895112	0.0361419	0.425988	0.624477	0.966041	0.37701	0.497615	0.634001	0.0344028	0.853035	0.302263	0.89947	0.841013	0.253584	0.786187	0.753672	0.371289
cg13625021	18	12750061	1237	0.00128096	0.00060176	0.000347608	0.0019327	-0.001783	-0.00128888	0.00418692	-0.0067891	-0.00586364	-0.00144701	-0.000932568	0.00437071	0.000387305	-0.00238989	-0.00336801	-0.00166327	0.00275309	0.000520029	0.00421323	0.00415966	0.00409508	0.00362181	0.0040584	0.00433929	0.00387831	0.00398138	0.00394125	0.00361565	0.00346119	0.00366241	0.00376498	0.00409237	0.00401742	0.00359836	0.00404335	0.00392534	0.761103	0.884975	0.932353	0.593598	0.660418	0.766447	0.280331	0.0881547	0.136814	0.689004	0.787594	0.232715	0.918066	0.55923	0.401833	0.643916	0.495939	0.894605
cg18389824	18	12759911	1237	-0.00558163	0.00149572	0.00404201	-0.0014545	-0.00930364	-0.00706725	0.00327268	0.000631969	-0.00137191	-0.00250841	0.00627829	0.0103316	0.0055011	-0.0016507	0.000214762	-0.00215037	0.00569068	-0.00489043	0.00393629	0.00415379	0.00381826	0.00321499	0.00384553	0.00381819	0.00356481	0.00400739	0.00362251	0.00321693	0.0033473	0.00357867	0.00342927	0.00392727	0.00407569	0.00317427	0.00369667	0.00360034	0.156193	0.718784	0.289782	0.650973	0.0155486	0.0641781	0.358592	0.874693	0.704898	0.435537	0.0607061	0.00388928	0.108679	0.674253	0.957976	0.498128	0.123705	0.174361
cg00779090	18	12765213	1237	-0.00753756	-0.00364034	0.00334637	0.00306469	-0.00372811	-0.00348395	0.00956217	-0.000948163	-0.00113606	-0.00874697	-0.00186806	0.00507791	0.00337363	-0.00116606	-0.00124308	-0.00167986	-0.000530036	-0.000588715	0.00394861	0.00442948	0.00398155	0.00339173	0.00372013	0.00418572	0.00346165	0.00405224	0.00359443	0.00329594	0.0037001	0.00363957	0.00361161	0.00376606	0.00368504	0.00380274	0.00341053	0.00375485	0.0562735	0.411166	0.400645	0.36622	0.316274	0.405215	0.00573923	0.814997	0.751955	0.00795752	0.613652	0.162956	0.350249	0.756847	0.735867	0.65867	0.876497	0.875412
cg11146476	18	12857703	1237	0.00502402	0.00369296	-0.00300118	0.00157082	0.00126058	0.00165562	-0.00200154	-0.00355141	-0.000604294	-0.00524914	-0.00209996	-0.00156806	-0.00259474	0.00257347	0.00134042	-0.00405275	0.00127285	-0.00538598	0.00485563	0.00507752	0.00490846	0.00419964	0.00474883	0.00467727	0.00464819	0.00494447	0.00481112	0.00423044	0.00415864	0.00437893	0.00450784	0.0047171	0.00451289	0.00468694	0.0043499	0.00452981	0.300819	0.467033	0.540915	0.708377	0.790662	0.72336	0.666754	0.472598	0.900046	0.214678	0.613584	0.720275	0.564882	0.585368	0.766452	0.38721	0.769816	0.234437
cg00718004	18	12998311	1234	0.00342364	-6.19064e-05	-0.000782826	0.00256211	0.000698462	0.00372855	0.00233302	-0.000987721	0.00114991	-0.0056584	-0.00374322	-0.00411749	0.000362664	0.0037859	-0.00136927	-0.00347594	0.00162963	-0.00422678	0.00475182	0.00502477	0.00483028	0.00404946	0.00495481	0.004603	0.00474542	0.0048802	0.00484149	0.00428544	0.00415633	0.00425438	0.00436485	0.00477572	0.00440197	0.00432448	0.00454988	0.00458272	0.471223	0.99017	0.871254	0.526927	0.887896	0.417925	0.622977	0.839609	0.812261	0.186709	0.367797	0.333132	0.933782	0.42793	0.755757	0.421523	0.720216	0.356356
cg24682568	18	13120013	1237	0.00257879	-0.000853714	-0.00159987	-0.00109628	0.00135557	0.00467029	0.00324753	-0.00349916	-0.00224201	-0.00303508	-0.00594498	-0.0037603	-0.00355964	0.000733234	-0.00146567	0.00012871	0.000420045	-0.00314052	0.0049711	0.00518037	0.00518026	0.004203	0.00501621	0.00487247	0.00479697	0.00510973	0.00502489	0.00442376	0.0042955	0.00450003	0.00467351	0.0049192	0.00465811	0.00461437	0.00454137	0.00486344	0.603931	0.869103	0.757444	0.794222	0.786977	0.337808	0.498408	0.493467	0.655467	0.492659	0.166358	0.40337	0.446261	0.88151	0.753029	0.977747	0.926306	0.518448
cg22231516	18	13159474	1237	0.00496458	0.00162908	-0.00482359	0.000590732	0.00366538	0.00165944	-0.0011742	-0.00262225	-0.0004024	-0.00431403	-0.00374072	-0.00352566	-0.00137605	0.00215561	-2.54242e-05	-0.00391307	-0.000767702	-0.00644329	0.00558746	0.00571832	0.00569125	0.00471308	0.00551211	0.00529423	0.00541226	0.00571373	0.00557287	0.00482316	0.0048336	0.00494718	0.00502295	0.00552128	0.00527905	0.00524228	0.00485019	0.00522738	0.374261	0.77573	0.396691	0.900255	0.506071	0.753944	0.828245	0.646278	0.942437	0.371087	0.43899	0.476056	0.784121	0.696228	0.996157	0.455399	0.874234	0.217724
cg01041239	18	13222581	1237	0.00332118	-0.000371446	0.00103997	0.00425057	0.00219782	0.000529358	0.00431077	-0.00359984	-0.00546387	-0.00349998	-0.00410736	5.88232e-05	0.000245623	0.00154973	-0.0107341	-0.000803503	0.000179739	0.000437917	0.00429	0.00437273	0.00449058	0.00356935	0.00405462	0.00409221	0.00392882	0.00407989	0.00424701	0.00371643	0.00363145	0.00376334	0.00392397	0.00403818	0.00401303	0.00393222	0.00377235	0.00386878	0.438832	0.932304	0.816856	0.233711	0.587781	0.897075	0.272546	0.377595	0.198261	0.346315	0.258034	0.987529	0.950089	0.701149	0.00747712	0.838089	0.961998	0.909878
cg01337100	18	13235829	1237	-0.00456441	0.00333019	-0.00288148	0.00307779	-0.00499968	-0.000863491	0.00574817	-0.00374616	0.00413426	-0.00458895	-0.000429684	0.000573959	0.00126278	-0.00294338	-0.000338922	-0.00441235	0.00586769	-0.00139171	0.00452141	0.00466897	0.00506037	0.00394227	0.00467275	0.00466756	0.00422918	0.00460694	0.0046076	0.00385372	0.00427535	0.00420953	0.00412651	0.00448561	0.00440135	0.00440949	0.00419592	0.00423076	0.31273	0.475684	0.56907	0.43497	0.284635	0.85323	0.174093	0.416128	0.369575	0.233738	0.919945	0.891546	0.759593	0.511707	0.93862	0.316997	0.161984	0.742193
cg01903191	18	13242401	1237	-0.00400097	0.00168358	-0.00626604	-0.00410179	-0.0100752	-0.0089318	0.00132338	0.00119015	0.00319944	-0.00135869	0.00118823	0.0101166	0.00128529	-0.00187088	0.00754503	0.00010915	0.00195127	-0.00286409	0.00450582	0.00489716	0.00465667	0.00383947	0.00419472	0.00443979	0.00388053	0.00464155	0.0042059	0.00387648	0.00383072	0.00413223	0.00414541	0.00469071	0.00448374	0.00380992	0.00406687	0.00445766	0.374564	0.731007	0.17843	0.285375	0.0163113	0.0442451	0.733081	0.797632	0.446835	0.725967	0.756421	0.0143563	0.756522	0.690005	0.0924227	0.977145	0.631371	0.520542
cg08814944	18	13245910	1236	-0.00329475	0.000705512	0.00237552	-0.00330059	-0.00384048	-0.00195563	-0.00368358	-0.00132826	-0.00208731	0.00387882	0.00442869	0.000728629	0.00297794	-0.00525357	-0.00180432	0.00488897	-0.00380715	-0.000386394	0.0040417	0.00446703	0.00411485	0.00361426	0.00417628	0.00389365	0.00401328	0.00425446	0.00378875	0.00364214	0.00337545	0.00359047	0.00368818	0.00413376	0.00378125	0.00360737	0.00379615	0.00389289	0.414963	0.874506	0.563734	0.36113	0.357786	0.615483	0.358699	0.754885	0.581686	0.286883	0.18951	0.839187	0.41942	0.203766	0.633237	0.175331	0.31591	0.920935
cg06825661	18	13260398	1237	0.00328667	0.00610671	-0.0031754	0.0132326	-0.00260468	-0.000144917	0.00557956	-0.00690169	-0.000396643	-0.00939318	0.00294571	0.00272246	-0.000954611	-0.00342085	-0.00305965	-0.00763977	0.00272919	-0.0046443	0.00554252	0.00546391	0.00534328	0.00467357	0.00524272	0.00516165	0.00467299	0.00561993	0.00512226	0.00445441	0.00465682	0.00479967	0.00507595	0.00526033	0.00507636	0.00491046	0.00487398	0.00497588	0.553187	0.263719	0.552325	0.00463506	0.619317	0.977602	0.232478	0.219419	0.938277	0.0349673	0.527022	0.570566	0.850825	0.515491	0.546691	0.119752	0.575513	0.350632
cg25393713	18	13338489	1237	-0.00899636	-0.00227825	-0.00482849	0.000732988	-0.00438208	-0.00435963	0.00741739	-0.00178158	0.0018068	-0.00465129	0.000688667	0.00517644	0.00446571	-0.0041948	0.00172496	0.000439943	-0.000344073	0.0041373	0.00406841	0.00428221	0.00384711	0.00336755	0.00384522	0.00402075	0.00343221	0.0038304	0.00374379	0.00344799	0.00376119	0.00376288	0.00360304	0.00363433	0.00381249	0.00372913	0.00380263	0.00376493	0.0270171	0.594707	0.209444	0.827693	0.254445	0.278239	0.0306868	0.641848	0.62937	0.177341	0.854721	0.168927	0.215187	0.248412	0.650945	0.906088	0.927903	0.27181
cg19063196	18	13417004	1237	-0.00451197	-0.000157324	0.00613461	-0.00268669	0.00021501	-0.00443037	0.00087906	0.000142011	-0.000516674	0.00341016	-0.00162879	0.000567096	0.000790422	-0.00677462	-0.00375491	0.00767154	-0.00120114	0.00650454	0.00447264	0.00472717	0.00460081	0.00387756	0.00448385	0.00426894	0.00435507	0.00452887	0.00457227	0.00385818	0.00380741	0.00392876	0.00417032	0.00457486	0.00428878	0.00436547	0.00413137	0.00413921	0.313074	0.973451	0.182408	0.488384	0.961754	0.299356	0.840036	0.974985	0.910029	0.376762	0.668801	0.885228	0.849673	0.13865	0.381292	0.0788627	0.771253	0.11608
cg25957701	18	13419019	1237	0.00580457	1.7683e-05	0.00199632	0.0020513	0.00146867	0.00113771	0.000486908	-0.00320941	-0.00405941	-0.00483481	-0.00352477	-0.00389837	-0.000866996	0.00266104	-0.00304064	-0.0036687	0.000281657	-0.00457941	0.00612234	0.0063939	0.00610703	0.00515819	0.00614036	0.00592772	0.00598845	0.00620875	0.00610794	0.0054011	0.00534852	0.00537391	0.00539811	0.00605275	0.00591024	0.00589286	0.00558648	0.00571326	0.34308	0.997793	0.743752	0.690867	0.810964	0.847797	0.935197	0.605213	0.506298	0.370705	0.509885	0.468192	0.8724	0.660197	0.606923	0.533568	0.95979	0.422819
cg14731414	18	13451021	1237	0.00818765	0.0043943	-0.00348746	0.000986996	0.00562798	0.0071008	-0.00385704	-0.00692271	-0.00467335	-0.00539194	-0.00466024	-0.000961127	0.000280755	0.00166099	0.00253932	-0.00394475	0.000165847	-0.00651437	0.00605558	0.00642149	0.00631747	0.00544728	0.00597545	0.00584498	0.00596842	0.00610913	0.00629422	0.00564601	0.00520624	0.00538219	0.00549022	0.00598748	0.00587923	0.00584406	0.00562451	0.00575351	0.176348	0.493778	0.580924	0.856218	0.34627	0.224422	0.518123	0.257141	0.457795	0.339578	0.370721	0.858271	0.959216	0.781464	0.665804	0.499675	0.976477	0.257532
cg08282882	18	13452705	1237	0.00255345	0.00131632	0.0090822	-0.000715652	-0.00304873	-0.00568714	0.00048151	-0.00211428	-0.00707972	0.00407115	0.00174161	0.00413942	-0.00478479	-0.00587297	-0.0062368	0.00119087	-0.00101798	0.00208177	0.00473503	0.00463012	0.00472653	0.00394512	0.00450287	0.00453304	0.00439315	0.0045218	0.00442531	0.00431701	0.0040027	0.0042681	0.00420155	0.00465261	0.00494406	0.00412912	0.00421714	0.0040814	0.589701	0.776185	0.054664	0.856052	0.498366	0.209625	0.912723	0.640088	0.109637	0.345657	0.663484	0.33212	0.254779	0.206842	0.207139	0.773035	0.809252	0.610008
cg06932104	18	13457462	1237	0.00541258	0.00362652	-0.00404044	0.00178764	0.00214169	0.00462639	-0.00212773	-0.00266849	-0.000616549	-0.00265631	-0.00117739	-0.00441345	-0.00148683	0.00174969	0.00131612	-0.00338876	0.00100279	-0.00679377	0.00510051	0.00532626	0.00520136	0.00449272	0.00509269	0.0051153	0.00502291	0.00524185	0.00509418	0.00465931	0.00442693	0.00462417	0.00451921	0.00499014	0.00479163	0.0050181	0.00456681	0.00493015	0.288606	0.495951	0.437274	0.690706	0.67409	0.365772	0.671854	0.610701	0.903667	0.568604	0.790269	0.339865	0.742153	0.725867	0.78357	0.49948	0.826196	0.168202
cg19455642	18	13501701	1208	0.000221442	-0.0033012	0.00220123	-0.000193039	-0.000857908	-0.00787454	0.00540959	-0.00279764	-0.00210074	0.00221819	0.00125405	0.00999673	-8.72305e-06	0.001258	0.00343479	0.00184655	0.000356878	0.0114432	0.00437063	0.00504785	0.0045856	0.00434119	0.00468864	0.00477008	0.0048615	0.00456425	0.00468882	0.00399468	0.00460339	0.00427847	0.00453322	0.00442032	0.00446472	0.00441221	0.0045817	0.00439997	0.959592	0.513124	0.631204	0.964532	0.854817	0.0987758	0.26582	0.539912	0.65413	0.578699	0.7853	0.0194641	0.998465	0.775954	0.441705	0.675574	0.937914	0.0093023
cg11886250	18	13724447	1237	0.00286402	0.00419865	-5.08328e-05	-9.08993e-05	-0.00121752	0.00174903	0.000559756	-0.00238932	0.000842912	-0.00412457	0.00105811	-0.00155161	-0.00185886	0.00109334	-0.0011101	0.000541899	-0.00104944	-0.00395687	0.00394374	0.00419272	0.00387241	0.00332132	0.00394831	0.00379946	0.00360409	0.00396742	0.00403183	0.00367394	0.00337289	0.00337688	0.00338941	0.00386893	0.00369286	0.00343351	0.00351122	0.00365248	0.467705	0.316626	0.989527	0.978166	0.757804	0.645275	0.876576	0.547017	0.834398	0.261584	0.753742	0.64589	0.583394	0.777487	0.763713	0.874593	0.765031	0.278658
cg04228045	18	13889915	1237	-0.00207585	0.00171338	-0.0042603	-0.00098455	-0.00216461	0.00228832	0.00735291	-0.00488737	0.00124754	-0.00541306	0.000261957	0.00227472	0.00227573	0.00194424	-0.00142339	-0.00403801	0.00224859	-0.00147986	0.00409087	0.00418729	0.00452094	0.0036237	0.00425219	0.00427737	0.00427152	0.00416941	0.0042088	0.0034595	0.00362726	0.00365271	0.00368564	0.00394765	0.00383303	0.00383432	0.0039054	0.00387769	0.61185	0.682403	0.346015	0.785855	0.610711	0.592663	0.0851817	0.241118	0.766916	0.117655	0.942428	0.533449	0.536932	0.622362	0.710378	0.292284	0.564775	0.702732
cg20494779	18	13916113	1237	0.00295198	0.00181135	0.00224611	0.00202215	-0.000959926	-0.00197994	0.000200039	-0.00286645	-0.00393351	-0.00359912	-0.00218595	0.00054894	-0.00249376	0.00239832	-0.00205317	-0.00336837	0.00125786	-0.00382509	0.00422941	0.00451253	0.00441289	0.00375456	0.00414653	0.00418735	0.00399159	0.00437608	0.00414303	0.00379777	0.00362725	0.00386653	0.00388406	0.00425076	0.00409056	0.00429594	0.00388779	0.00405265	0.485199	0.688123	0.610761	0.590173	0.816925	0.636329	0.960031	0.51245	0.342403	0.343287	0.546744	0.887102	0.520841	0.572612	0.615717	0.432991	0.746286	0.345246
cg00335286	18	13916355	1237	0.00706364	-0.00219353	0.0014083	0.00360838	0.00309097	-0.00132194	0.000698934	-0.000629478	-0.004233	-0.00749956	-0.00371503	-0.00126444	-0.00338105	0.00458088	-0.00323102	-0.00123573	-0.00160493	-0.00072809	0.00532219	0.00539099	0.00530075	0.00450783	0.00536851	0.00509732	0.0050269	0.00534285	0.00520039	0.00463611	0.00460031	0.00479366	0.00473143	0.00530161	0.00505739	0.00497693	0.00483754	0.00476566	0.184441	0.684091	0.790486	0.423439	0.564778	0.795373	0.889419	0.906213	0.415657	0.10574	0.419343	0.791955	0.47486	0.387559	0.522907	0.803909	0.740067	0.878573
cg24777787	18	14098748	1237	-0.00239174	-0.00460128	-0.00200656	0.00156076	0.00227933	-0.00260672	0.00432892	-0.0025975	0.000782925	-0.00445974	-0.000321462	0.00118939	0.00395312	-2.7877e-05	-0.00230558	-0.00254149	-0.000433926	0.000702181	0.00388327	0.0041811	0.0041281	0.00314503	0.00375417	0.0039703	0.00368456	0.00380446	0.00390317	0.00312622	0.00337927	0.00350877	0.00348871	0.00378991	0.00356198	0.00340472	0.00351379	0.0035275	0.537956	0.271117	0.626916	0.619709	0.543754	0.511467	0.240042	0.494763	0.841021	0.153706	0.924213	0.734627	0.257164	0.994131	0.517454	0.455389	0.901717	0.842216
cg20325636	18	14119357	1237	0.00056583	0.00352276	-0.00125745	-0.000578273	-0.0013109	0.00106744	-0.00047341	-0.00245597	-0.00265517	-0.00609788	-0.00259248	-0.000321279	0.00280703	-0.00132305	-0.00156183	-0.00404759	0.00223988	-0.00679259	0.00530986	0.0052879	0.00498954	0.00442765	0.00482933	0.00487157	0.00491642	0.00522295	0.00518746	0.00427555	0.0041482	0.00443304	0.00458605	0.00496064	0.00467891	0.00466347	0.00437109	0.00472196	0.915136	0.505288	0.801028	0.896088	0.786048	0.826559	0.923289	0.638194	0.608761	0.153805	0.531995	0.942225	0.540484	0.789693	0.738528	0.38543	0.608349	0.150289
cg21293934	18	14748230	1236	-0.00524799	0.00325514	0.00559383	0.000610227	-0.000440777	-0.00570205	0.000952393	-0.00114763	-0.0045426	-0.00298659	0.00249949	0.00401715	0.00386934	0.00168269	-0.00623394	-0.00256691	0.00223751	-0.000293745	0.0041809	0.00430757	0.00419505	0.00368842	0.00419237	0.00397358	0.00384297	0.00422738	0.00404575	0.00361426	0.00359411	0.0037852	0.00391686	0.00419225	0.00408389	0.00377873	0.0039253	0.00381381	0.209395	0.449842	0.182389	0.868595	0.916266	0.15129	0.804268	0.786026	0.261519	0.408614	0.486779	0.288563	0.323218	0.68814	0.126893	0.496945	0.568662	0.938606
cg27019651	18	18743966	1237	0.00536474	0.00536156	-0.00111131	0.00256089	0.000162698	0.000751332	-0.0018364	-0.00411925	-0.00171623	-0.00775281	-0.00269323	-0.00451879	-0.00153859	0.00630156	0.00410064	-0.00411571	0.00253561	-0.00590275	0.00640119	0.00645521	0.00658449	0.00544765	0.0063363	0.00609262	0.00623279	0.00651587	0.00633763	0.00567026	0.00555025	0.0056553	0.00589846	0.00634797	0.006059	0.00612221	0.00588646	0.00610044	0.401983	0.406212	0.865972	0.63829	0.979515	0.901855	0.768273	0.527264	0.786545	0.171539	0.627502	0.42427	0.794211	0.320862	0.498543	0.501419	0.666648	0.333247
cg14147589	18	18783940	1237	0.00449076	0.00239619	0.000200851	0.00192622	0.00174185	-0.000199984	0.00261531	-0.00589321	-0.00484774	-0.005805	-0.00648937	6.58864e-05	-0.00202627	0.000402395	-0.00019215	-0.0053623	0.000558536	-0.00375439	0.00552451	0.00569941	0.00563931	0.0047431	0.00549524	0.00534478	0.00522673	0.00561496	0.00530625	0.0049496	0.00480232	0.00500066	0.00516202	0.00551764	0.00517518	0.00531521	0.00502886	0.00533273	0.416287	0.674173	0.971588	0.684661	0.751263	0.970153	0.616813	0.293923	0.360932	0.240867	0.1766	0.989488	0.694664	0.941863	0.970382	0.313042	0.911564	0.481416
cg09967523	18	18943072	1237	0.0213957	0.0016732	-0.00101325	0.0135046	0.00196097	-0.00425067	0.0101198	-0.00136152	0.00588176	-0.0050276	-0.000646761	-0.00371945	0.00231578	-5.11173e-05	0.00486007	0.000974487	-0.000662867	-0.00160603	0.00500597	0.00511289	0.00504687	0.00458554	0.00477355	0.00503246	0.00506987	0.00495343	0.00455481	0.00420141	0.00439805	0.00450345	0.00480018	0.00478932	0.00465844	0.00464281	0.00444138	0.00478576	1.91959e-05	0.743478	0.840881	0.0032292	0.68122	0.398306	0.0459267	0.78342	0.196589	0.231445	0.883088	0.408854	0.629496	0.991484	0.296817	0.833752	0.881358	0.737183
cg19645721	18	18947264	1236	-0.00285997	-0.00439163	0.00143952	0.000169012	0.00206389	-0.00137977	0.000595782	0.00403153	0.00315577	0.00248978	0.000922008	-0.000872522	-0.00277312	-0.00237271	-0.00106873	0.00511985	-0.00203661	0.00477407	0.00414056	0.00426611	0.00408907	0.00334901	0.00398089	0.00391114	0.00393029	0.00409469	0.00421825	0.00354519	0.0033644	0.00335714	0.00349334	0.00395875	0.00383635	0.0037144	0.0035468	0.00363699	0.489741	0.303281	0.724808	0.959751	0.604144	0.724254	0.879513	0.324833	0.454385	0.482494	0.784048	0.794941	0.427294	0.548933	0.780567	0.168086	0.565825	0.189303
cg21568669	18	18949204	1237	0.00147321	-0.00103364	0.0115981	0.000684013	0.0018795	0.000348374	0.00856641	0.00338139	0.00333896	-0.0013888	0.0015918	0.00747567	0.0037561	-0.00339091	-0.00757973	-0.00990987	0.0021591	0.00415058	0.0050521	0.00545775	0.00559394	0.00458767	0.00560184	0.00551833	0.00500142	0.00520095	0.00490533	0.00463246	0.00473154	0.00496751	0.00496377	0.00460855	0.00514009	0.0051259	0.00528998	0.00493239	0.77059	0.849788	0.038141	0.881476	0.737237	0.949663	0.0867502	0.515596	0.496073	0.764332	0.736552	0.132347	0.449228	0.46186	0.140312	0.0531999	0.683164	0.400071
cg00018044	18	19109496	1237	0.0049406	-0.00683443	0.000841325	0.00415487	0.00522262	0.000930955	0.00212891	-0.00246923	-0.00552016	-0.000530505	-0.00375202	0.00272772	-0.0017893	0.00269939	-0.00408196	-0.00325734	-0.00101879	0.00013642	0.00500103	0.00523734	0.0051803	0.00466654	0.00502309	0.00522705	0.00474761	0.00511287	0.00488243	0.00437729	0.00427986	0.00467713	0.00476154	0.0047619	0.00476047	0.00473324	0.00458292	0.00473176	0.323194	0.191912	0.870984	0.373276	0.298468	0.858642	0.653852	0.629136	0.258217	0.903537	0.380666	0.559756	0.70708	0.570801	0.391185	0.491337	0.824078	0.977
cg09337948	18	19118328	1237	0.0036096	0.00312178	-0.00131396	0.00387623	0.00212027	2.90217e-06	0.00187394	-0.0038121	-0.00163734	-0.00577092	-0.00385655	-0.00125523	0.000187633	0.00280826	-0.00103401	-0.00575309	0.00142858	-0.00426032	0.00529807	0.00554776	0.00545623	0.00458447	0.00522956	0.00510703	0.00514574	0.0054149	0.00541195	0.0048343	0.00455761	0.00470522	0.00468385	0.00511548	0.0049499	0.00517362	0.0048301	0.00506339	0.495678	0.573633	0.809695	0.397824	0.685155	0.999547	0.715729	0.481431	0.762239	0.232578	0.397454	0.789643	0.968046	0.583024	0.83453	0.266136	0.767409	0.400126
cg13421100	18	19191775	1237	0.0014025	0.00331192	-0.00161751	0.00272867	0.00172035	-0.00145143	0.0049008	-0.00538087	-0.000372093	-0.0033615	-0.0022261	-0.000715122	0.000522209	-0.000293811	-0.00176696	0.00373494	-0.00144237	-0.00188793	0.00486727	0.00495556	0.00514594	0.00442385	0.00486164	0.00459844	0.00473491	0.00484453	0.00472107	0.00430516	0.00444848	0.00420891	0.0043641	0.00464145	0.0046798	0.00472108	0.00449083	0.00471146	0.773232	0.503927	0.753272	0.53736	0.723442	0.752279	0.300653	0.266693	0.937179	0.434916	0.616781	0.865084	0.904752	0.949526	0.705749	0.428875	0.748072	0.688633
cg10053495	18	19252945	1237	-0.00562057	-7.64426e-05	0.00341492	0.000297926	-0.00328415	-0.00510586	0.00483353	-0.00119701	0.00122119	0.00242961	0.00238512	0.0030125	-0.000582091	-0.00539961	-0.00213165	0.00597525	-0.000634836	0.00663843	0.00449706	0.00464062	0.00464289	0.00408552	0.0043938	0.00445252	0.00439469	0.00459763	0.00455561	0.0039526	0.00375355	0.00404691	0.00390189	0.00447155	0.00424654	0.00432009	0.00405654	0.00417478	0.211361	0.986857	0.462025	0.941868	0.454792	0.251491	0.271394	0.794591	0.788651	0.538761	0.525147	0.456638	0.88141	0.227221	0.615686	0.166624	0.875641	0.111807
cg25890168	18	19262819	1237	0.00694563	0.000191717	-0.000849759	-0.000278907	0.00315764	0.00355498	-0.00451103	-0.00127971	-0.00324821	-0.00318084	-0.00221084	-0.00267397	-0.00369318	0.00309392	0.000219675	-0.00155265	0.000925035	-0.00577886	0.00463704	0.00467504	0.00464873	0.00420097	0.00474922	0.00458182	0.0044657	0.00462506	0.00443071	0.00411127	0.00402072	0.00426552	0.004096	0.00440895	0.00423976	0.00450556	0.00412028	0.00445822	0.134171	0.967289	0.85496	0.947066	0.50613	0.437814	0.312423	0.782018	0.46349	0.439115	0.582415	0.530738	0.36724	0.482843	0.958678	0.73039	0.822362	0.194898
cg13151483	18	19334861	1235	-0.00590298	-0.0051942	0.00390492	0.00271334	-0.00665224	-0.00774744	0.000887632	0.000675615	0.000414763	-0.000708876	0.00547941	0.00777632	0.00444227	0.000895154	0.000794298	-0.000565928	0.00539091	0.00722787	0.00417882	0.00410522	0.0041293	0.00378586	0.00436959	0.00426105	0.00366654	0.00430747	0.00412647	0.00380471	0.00391135	0.00393267	0.00362053	0.0040433	0.00424881	0.00376732	0.0039436	0.00399095	0.157775	0.205775	0.344321	0.473558	0.12791	0.0690334	0.80871	0.875365	0.919937	0.852198	0.161244	0.0480004	0.219834	0.824787	0.851703	0.880591	0.171625	0.0701312
cg09922429	18	19357798	1237	-0.00336539	0.00436772	0.00233301	0.000784652	-0.000696744	-0.00243754	0.00745235	-0.00662183	-0.00110446	-0.00408176	-0.0039656	0.00472161	0.00346911	-0.00373043	-0.00612244	-0.00240205	-0.002824	-0.00444032	0.0043128	0.00486143	0.00492208	0.00416353	0.00462499	0.00477205	0.00406001	0.00458455	0.0044348	0.00399551	0.00382696	0.00413094	0.0038809	0.00448751	0.00418671	0.00431778	0.00417065	0.00398952	0.4352	0.368949	0.635508	0.850517	0.880254	0.609494	0.0664247	0.148632	0.803328	0.306976	0.300097	0.253044	0.371379	0.405809	0.143645	0.577994	0.498334	0.26571
cg23506375	18	19383644	1237	-0.00448866	0.0042921	-0.00328992	-0.0101719	-0.00758441	-0.000497988	-0.00232181	-0.00205606	0.00546222	0.0126526	0.00126876	-0.00155796	-0.00473412	0.00250954	0.000408284	0.000379694	-0.000457514	0.0055207	0.00512256	0.00530816	0.00513313	0.00415129	0.00488974	0.00501636	0.0049466	0.0046046	0.0050811	0.00408361	0.00456428	0.00435138	0.00454959	0.00468547	0.00479842	0.00469767	0.00452992	0.00480427	0.380892	0.418754	0.521575	0.0142738	0.120881	0.920922	0.638802	0.655219	0.282371	0.0019457	0.781031	0.720315	0.29808	0.592234	0.932192	0.93558	0.919552	0.250505
cg17106157	18	19410150	1237	0.007222	0.00613529	0.00501228	0.00660811	0.00475759	0.00102365	0.00101309	-0.00228904	-0.00444085	-0.0116011	-0.00470153	-0.00101867	-0.00199038	0.00131059	-0.0051996	-0.00696852	0.000862805	-0.0062345	0.0062559	0.00652547	0.00628585	0.0054342	0.00611897	0.00591889	0.00602811	0.00644382	0.00628863	0.00560075	0.00542736	0.00556948	0.00564474	0.00601791	0.00590998	0.00610924	0.00555694	0.00587204	0.248324	0.347112	0.425224	0.223976	0.436855	0.862693	0.866535	0.722418	0.480082	0.0383256	0.386346	0.854874	0.724382	0.8276	0.378968	0.254015	0.876611	0.28836
cg14706960	18	19612554	1237	-0.00955552	-5.80311e-05	-0.00402119	0.000770734	-0.00622158	-0.00980435	0.00531826	-0.00131403	0.00196946	-0.00766817	0.000300459	0.00962415	0.00337032	-0.00317588	0.00188258	-0.00114987	3.49457e-05	-0.00063803	0.00416757	0.00428283	0.00417783	0.00334226	0.00382398	0.0041446	0.00375439	0.00389216	0.00394732	0.00332578	0.00362826	0.00379697	0.00366761	0.00404547	0.0040913	0.00354041	0.00390217	0.0039833	0.021858	0.989189	0.335796	0.817623	0.103739	0.0180024	0.156616	0.735658	0.617825	0.0211286	0.934002	0.0112546	0.358127	0.432427	0.645414	0.745344	0.992855	0.872742
cg13644683	18	19624595	1237	0.001167	0.00500301	-0.00115616	0.0024424	-0.00130715	0.00254602	0.00448215	-0.00835342	-0.00345792	-0.00719204	-0.00404788	-0.00389037	0.000139711	0.00120623	-0.00417232	-0.00898398	0.00341	-0.00282472	0.00581488	0.00614153	0.00627345	0.00511656	0.00612597	0.00581686	0.0058115	0.00606047	0.0059796	0.00537774	0.0051743	0.00530256	0.0053697	0.0059128	0.00561652	0.0057999	0.00572328	0.0056808	0.840939	0.41529	0.853783	0.633112	0.831032	0.661606	0.440556	0.168097	0.563071	0.181101	0.434035	0.463145	0.979243	0.838351	0.457563	0.121384	0.5513	0.61902
cg09659389	18	19668220	1237	-0.00150671	0.00351536	0.00586507	-0.000523383	-0.00774547	-0.00177913	-0.00141926	-0.00021509	-0.00504872	0.00280555	0.00312286	0.00293453	-0.00322467	-0.00633656	-0.00404801	0.00356444	0.00347605	0.00204261	0.00434037	0.00408558	0.00431678	0.00366128	0.00426091	0.00395783	0.00388806	0.00383894	0.00396139	0.00359321	0.00371299	0.00356623	0.00406654	0.00397129	0.00413609	0.00379918	0.00393429	0.0040148	0.728487	0.389551	0.174252	0.886329	0.0690953	0.653057	0.715089	0.955319	0.202493	0.434925	0.400312	0.410584	0.427791	0.11058	0.327726	0.348136	0.376952	0.610914
cg00525392	18	19744123	1236	0.00366823	0.00140607	0.00236812	0.00335808	0.00131085	-0.00127269	0.000269394	-0.00329815	-0.00386454	-0.00469173	-0.00127573	0.000338378	-0.000135559	0.00145659	-0.00155217	-0.00447584	0.000728815	-0.00346184	0.00381097	0.00409604	0.00401999	0.00343755	0.00386565	0.00385911	0.00366912	0.00391649	0.0038448	0.00345759	0.00319793	0.00354452	0.00352447	0.0037745	0.00363426	0.00366273	0.00361457	0.00378033	0.335777	0.731392	0.555804	0.328627	0.734533	0.74156	0.94147	0.399721	0.314832	0.174802	0.68995	0.923945	0.969319	0.699569	0.66931	0.22171	0.840204	0.359798
cg26987699	18	19757890	1237	0.0040992	0.00417976	0.0038338	0.00127476	0.00585397	-0.00113347	0.00135979	-0.00130842	-0.00405889	-0.00255549	-0.00590214	0.000748271	-0.000522414	-0.0021568	-0.00650013	-0.0047367	-0.00263988	-0.00136171	0.00457149	0.0045526	0.00451055	0.00378121	0.00427245	0.00423274	0.00409257	0.00442578	0.00427386	0.003881	0.00381497	0.00388776	0.00417027	0.00429308	0.00420161	0.0042232	0.00385337	0.00414528	0.369885	0.358564	0.395346	0.736019	0.170635	0.788863	0.739694	0.767508	0.342265	0.510242	0.12184	0.847375	0.900309	0.615393	0.12185	0.262036	0.493292	0.742537
cg14880184	18	19758221	1237	0.001462	0.001411	0.00248384	0.0036877	-0.000223621	-0.00213172	0.00280602	-0.00404633	-0.00553431	-0.00808571	-0.00104635	-0.000734159	0.000845309	0.00113089	-0.00414577	-0.00460646	0.00164471	-0.00235196	0.00522469	0.00533455	0.00550163	0.00460634	0.00531889	0.00499565	0.00522006	0.00533035	0.00522922	0.00484498	0.00457763	0.0047061	0.00479211	0.00512551	0.00510832	0.00527882	0.00494948	0.00501781	0.779612	0.791393	0.651648	0.42338	0.966465	0.669586	0.590892	0.447786	0.289899	0.0951405	0.819195	0.876032	0.859983	0.825373	0.417037	0.382865	0.739662	0.639268
cg01465822	18	19760716	1237	0.00455624	0.00419552	-0.00173913	0.00054868	-0.00050218	-0.00143632	-0.000485118	-0.00602813	-0.00335497	-0.00458929	-0.0021112	0.00324548	-0.000602988	0.0016392	-0.00156551	-0.00371146	0.00174482	-0.00399653	0.00553982	0.00575563	0.00558633	0.00462717	0.00541098	0.00526698	0.00532147	0.00569322	0.00538943	0.0048662	0.00480806	0.00481514	0.0049582	0.00558515	0.00548171	0.00539679	0.00507494	0.00523192	0.410819	0.466038	0.755558	0.90561	0.926056	0.785082	0.927363	0.289679	0.533608	0.345633	0.660591	0.500302	0.903205	0.769146	0.775194	0.491632	0.730988	0.444942
cg24145616	18	19770894	1237	0.00180664	-0.000952001	-0.00322779	-0.00219967	0.00195285	0.00062016	0.00177214	-0.000990558	-0.00241722	-0.00122682	-0.00059827	-0.00529344	-0.00102999	0.000887842	-0.0018405	0.0018592	-0.00026678	0.000486336	0.00421699	0.00426078	0.00422905	0.00337546	0.00397546	0.00404046	0.00366865	0.00417679	0.00409918	0.00343284	0.00365632	0.00386611	0.00388368	0.00408819	0.00380209	0.00371861	0.00383702	0.00362217	0.668345	0.823198	0.445319	0.514616	0.623266	0.878014	0.62906	0.812534	0.555403	0.720809	0.870025	0.170941	0.790847	0.828074	0.628331	0.617095	0.944569	0.893192
cg06378091	18	19813440	1237	0.00504921	0.00267068	0.0020987	0.00298668	0.00421711	-0.000109806	0.00103107	-0.0040509	-0.00104593	-0.00523577	-0.00533027	-0.000965372	-0.00166744	0.00212868	-0.00244609	-0.00504934	0.000406574	-0.00531438	0.00560172	0.00581407	0.0057222	0.00481455	0.005483	0.00536498	0.0053071	0.00566619	0.00559696	0.00492954	0.00476777	0.00498999	0.00488825	0.00539425	0.00514564	0.00531267	0.00504748	0.00527035	0.367392	0.645985	0.713795	0.535031	0.44182	0.983671	0.845955	0.474655	0.851759	0.288181	0.263576	0.846598	0.73302	0.693123	0.634522	0.341892	0.9358	0.313284
cg17154969	18	19830640	1237	0.00498047	0.00321465	0.000563336	0.0018075	0.00371106	0.000815271	0.00298652	-0.00514879	-0.00185107	-0.0076418	-0.00541702	0.000889697	0.000696819	0.00136142	-0.00299288	-0.00603769	0.000664379	-0.00772276	0.00654213	0.00685863	0.00685239	0.00564326	0.00655645	0.0064341	0.00640145	0.00679152	0.00658078	0.00597968	0.00567512	0.00603578	0.00581638	0.00638159	0.00626352	0.00617382	0.00595869	0.00613633	0.446483	0.639283	0.93448	0.748746	0.571382	0.899169	0.64083	0.448379	0.778492	0.201263	0.33982	0.882813	0.904639	0.831065	0.632774	0.328099	0.911222	0.2082
cg14518769	18	19840461	1237	0.00349704	0.00236834	-5.4349e-05	0.00140597	0.00262474	-0.00261287	-0.000648735	-0.00229446	-0.00179824	-0.00398631	-0.00196201	0.000969716	-0.000437087	0.00115716	-0.0044172	-0.00322394	0.000524795	-0.00369373	0.00452743	0.00482369	0.00453974	0.00388199	0.00466715	0.00448369	0.00433966	0.00466411	0.00451731	0.00407955	0.0039496	0.00416428	0.00398691	0.00445249	0.00434007	0.00434722	0.0042536	0.00436452	0.439871	0.62344	0.990448	0.71722	0.573853	0.560063	0.881167	0.622762	0.690574	0.328497	0.619358	0.815866	0.912702	0.794948	0.308786	0.458324	0.901809	0.397381
cg08335651	18	19866753	1236	-0.00389624	5.13648e-05	0.00285263	-0.000281488	-0.00229154	-0.0042056	0.001653	0.000431505	0.00332175	0.00201392	0.00290116	0.00212724	-0.00109169	-0.00473369	-0.000642645	0.00416415	-0.000839856	0.00586891	0.00396378	0.00402474	0.00402261	0.00349656	0.00392876	0.00400142	0.00388414	0.00394648	0.00388908	0.00356095	0.00345673	0.00358466	0.00362794	0.00392955	0.0038113	0.00381214	0.00362409	0.00365151	0.325626	0.989817	0.478232	0.935836	0.559709	0.293246	0.670417	0.912933	0.393038	0.571694	0.401313	0.552894	0.763481	0.228343	0.866099	0.274683	0.816738	0.107999
cg14799457	18	19927125	1237	0.00444118	0.00315559	-0.00214238	-0.000452751	0.00151904	0.0017755	-0.00287901	-0.00277312	-0.0021935	-0.00381021	-0.000973587	-0.00350422	-0.000426473	0.00297305	-0.000334564	-0.00321315	-0.000176784	-0.00599754	0.00536388	0.00540548	0.005321	0.00471706	0.00519202	0.00502025	0.00509531	0.00539265	0.00528901	0.0047274	0.00450066	0.00457174	0.00484383	0.00515584	0.00497731	0.00489848	0.00480701	0.00490887	0.407682	0.559371	0.687222	0.923535	0.769849	0.723588	0.572052	0.607083	0.678341	0.420253	0.828738	0.443382	0.929841	0.564184	0.946408	0.511857	0.970663	0.221793
cg10287808	18	19992770	1237	-0.00076526	0.00599991	0.00599177	0.00135449	-0.00345286	-0.00816182	0.00442066	-0.00396952	-0.00515332	-0.00235886	5.49279e-05	-0.00106602	-0.0022447	-0.00241222	-0.00548939	0.000474956	-0.00219441	-0.00229579	0.00400364	0.00415001	0.00396275	0.00348771	0.00405868	0.00388613	0.00355227	0.00391904	0.00393388	0.00360206	0.00357205	0.00352047	0.00365162	0.00391077	0.00363777	0.00387471	0.00370472	0.00367169	0.848415	0.148244	0.130528	0.697748	0.394917	0.0357076	0.21333	0.311116	0.190202	0.512555	0.987731	0.762039	0.538745	0.537356	0.131299	0.902441	0.55363	0.531794
cg09125377	18	19994863	1237	0.000916026	0.00660417	-0.000602897	0.0028569	0.00345526	0.00256621	0.00159686	-0.00754948	-0.00479143	-0.00791937	-0.0049905	-0.00289265	-0.00105115	-0.00221437	-0.00314698	-0.00442238	-0.00114251	-0.00653906	0.00560347	0.00585261	0.00600354	0.00494891	0.00567282	0.00561457	0.00531213	0.00617991	0.00554383	0.00524279	0.00493827	0.00519121	0.00553407	0.00587212	0.00544568	0.00573057	0.00527758	0.00583995	0.870145	0.259145	0.920008	0.563752	0.542465	0.647626	0.763714	0.221853	0.387433	0.130909	0.312219	0.577377	0.849354	0.706101	0.563341	0.440282	0.828611	0.262836
cg12291059	18	19997924	1237	0.00244123	0.000884417	0.00204703	0.00304297	-0.000703597	-0.00190203	0.00153435	-0.000453376	0.000594454	-0.00739202	-0.00250829	0.000532141	-0.00404017	0.00129667	-0.00354411	0.000463584	-0.00148696	-0.00617776	0.00559952	0.00573158	0.0054628	0.00486787	0.00526868	0.00547017	0.00535492	0.00534572	0.00544214	0.00458352	0.00462196	0.00504232	0.00487607	0.00546216	0.00518878	0.00514449	0.00475555	0.00496181	0.662858	0.877368	0.707867	0.531897	0.893764	0.728059	0.774472	0.932412	0.913019	0.106802	0.587343	0.915951	0.407347	0.812353	0.494586	0.928198	0.754525	0.213108
cg07503656	18	20012721	1237	0.00156704	0.00130375	0.00762278	0.00882865	0.00224228	-0.00395171	0.00758354	-0.00194317	-0.0107554	-0.00766532	0.00112721	2.94522e-05	0.00717919	-0.0114941	-0.00405312	0.000528822	-0.000469421	0.0031592	0.0057601	0.00597113	0.00610751	0.00488751	0.00565643	0.00597503	0.00511225	0.00558244	0.005565	0.00487237	0.00497177	0.00541277	0.00549417	0.00599765	0.00582368	0.00539301	0.00559367	0.00572423	0.785582	0.827163	0.211994	0.0708605	0.691801	0.508375	0.137967	0.727776	0.0532755	0.115667	0.82064	0.995659	0.191318	0.0553098	0.486447	0.921887	0.93312	0.581017
cg14543720	18	20012820	1237	-0.00161895	-0.0066806	0.00384695	0.00360576	-0.00124475	-0.00552303	0.00475234	-0.00210328	0.00229374	-0.00769946	-0.00318438	0.00646514	0.000280426	9.93285e-05	-0.00250632	-0.00370672	0.00435538	0.0017739	0.0040815	0.00404622	0.0041845	0.0033902	0.00404422	0.00416997	0.00365562	0.00384515	0.00378026	0.00365607	0.00349962	0.00393218	0.00362499	0.00377963	0.00405459	0.00381559	0.00369865	0.0037255	0.691622	0.0987236	0.357921	0.287518	0.758246	0.185345	0.193598	0.584382	0.544005	0.0352098	0.362863	0.100143	0.938338	0.979034	0.536481	0.331316	0.238973	0.633967
cg12467835	18	20046084	1237	0.00273483	0.000364731	0.00464376	0.00191873	-0.00220535	0.00317067	0.0134487	-0.00375449	-0.00143201	-0.00750537	0.00320131	-0.00962014	0.0052797	-0.00619375	-0.0107217	0.00152289	-0.00733255	-0.000177945	0.00590861	0.00586913	0.00564458	0.00504985	0.00542125	0.00545245	0.00546799	0.00572503	0.00543165	0.00489199	0.00470962	0.00504834	0.00511297	0.00528845	0.00547987	0.00537114	0.005003	0.00511391	0.643468	0.950448	0.410682	0.703977	0.684157	0.560895	0.0139116	0.511951	0.792055	0.124976	0.49667	0.0567013	0.301787	0.241525	0.0503986	0.776769	0.142749	0.972242
cg08579019	18	20046899	1237	-0.00557456	0.00633698	0.00377698	0.00435045	-0.0133429	-0.00121935	0.00407653	-0.00453104	0.00217805	-0.00778757	0.0103113	0.00394423	0.00730279	0.00221902	0.00192104	-0.00527405	0.00433839	-0.00293616	0.00522269	0.00570568	0.00552956	0.0044557	0.00519775	0.00558495	0.0048187	0.00521543	0.00494405	0.00457959	0.0048283	0.00498594	0.00478506	0.00530867	0.00536757	0.00474493	0.00470112	0.00500045	0.285804	0.266722	0.494573	0.328877	0.0102569	0.827174	0.397563	0.38497	0.659546	0.0890379	0.0327122	0.428902	0.126968	0.675948	0.72042	0.266348	0.35609	0.557084
cg09275235	18	20051066	1237	0.00135497	0.00195564	0.0015226	0.00295708	0.000883567	-0.00130453	0.00141718	-0.00322133	-0.00545436	-0.00398514	-0.00300464	-0.00103597	-0.000418482	0.000496388	-0.00297866	-0.00391912	0.000272106	-0.00199116	0.00416221	0.00437277	0.00440729	0.003704	0.0041653	0.00420024	0.00412119	0.00428308	0.00425377	0.00383523	0.00362667	0.00383244	0.00387713	0.00413339	0.0039788	0.00404863	0.00382809	0.00400355	0.744773	0.654708	0.729738	0.424669	0.832009	0.756116	0.730938	0.451988	0.199758	0.298764	0.407397	0.786918	0.914046	0.90441	0.454079	0.333038	0.943333	0.618943
cg14698405	18	20066193	1237	-0.00548159	0.00209666	0.00374537	-0.00261385	-0.00605038	0.00599935	-0.00197928	-0.00189066	-0.00664463	0.00733025	0.00713055	-0.0037153	0.0033125	-0.00655512	-0.00266873	0.00930149	-0.00123574	-0.00298909	0.00509513	0.00499771	0.00500609	0.00433824	0.00515876	0.00495621	0.00442039	0.00474831	0.00429522	0.00394195	0.00434009	0.00424269	0.00481794	0.0045445	0.00470133	0.0042774	0.00468095	0.00444808	0.281994	0.674834	0.454363	0.546832	0.240862	0.226098	0.654325	0.6905	0.121867	0.0629495	0.100393	0.381197	0.491747	0.149181	0.57027	0.0296626	0.791785	0.501588
cg14161646	18	20122480	1237	0.00308517	0.00247328	0.00297111	0.00486474	0.00367865	0.00139287	0.0027161	-0.0058255	-0.00515787	-0.00731769	-0.00544247	-0.00223434	0.000626835	-5.42401e-05	-0.00526853	-0.00582824	-0.0010005	-0.00348783	0.00635125	0.00641115	0.00637165	0.00530946	0.00627118	0.00618881	0.00610412	0.00640812	0.00632555	0.0057607	0.00566737	0.00569961	0.00569925	0.00631262	0.00597089	0.00605217	0.00579171	0.00585218	0.627139	0.699661	0.641	0.359541	0.557475	0.82193	0.656347	0.363307	0.414842	0.203986	0.336896	0.695046	0.912421	0.993144	0.377577	0.335548	0.86285	0.551183
cg08422208	18	20184612	1237	0.00351473	0.00218403	0.00118282	0.00371491	0.00211298	-0.00203458	0.00224569	-0.00428995	-0.0045092	-0.00438782	-0.00376014	0.000469464	0.000670611	-0.00103298	-0.00195258	-0.00533209	0.00142171	-0.00296637	0.00420124	0.00437529	0.00440565	0.00373174	0.0042254	0.00437046	0.00407366	0.00429901	0.00423665	0.00386334	0.00364864	0.00397039	0.00380764	0.00405761	0.00390701	0.00401059	0.0038021	0.00408149	0.402821	0.617657	0.788332	0.319498	0.617029	0.641551	0.581447	0.318331	0.287179	0.256058	0.302748	0.905876	0.860198	0.799049	0.617241	0.183683	0.708458	0.467358
cg18990461	18	20189789	1237	-0.00179633	0.00435229	-0.00220715	0.00531498	-0.00226716	0.000103533	0.00480253	-0.00149486	0.000170148	-0.00336238	0.000919359	-0.00118025	0.00499022	-9.41534e-06	-0.00891571	-0.00219182	0.00148833	-0.00152642	0.00470634	0.00481175	0.0052677	0.00432302	0.00477524	0.00462002	0.0044384	0.00481826	0.00488906	0.00418569	0.00413441	0.00423792	0.00435309	0.00474812	0.00490588	0.00442808	0.00425479	0.00446978	0.702697	0.365724	0.675218	0.218899	0.634949	0.982121	0.279234	0.756372	0.972238	0.4218	0.824028	0.780631	0.251645	0.998418	0.0691631	0.620612	0.726488	0.732729
cg01507690	18	20222075	1237	0.0085511	0.0040436	0.00802452	0.00639073	0.000398614	0.000768367	-0.00170481	-0.00716051	-0.00734023	-0.0061391	0.000264086	0.000624346	-0.00476965	-0.00376845	-0.00840082	-0.0072882	-0.00177901	-0.00503997	0.00520339	0.00536364	0.00503336	0.00431201	0.00498627	0.00523968	0.00473404	0.00525195	0.00507631	0.0044513	0.00427078	0.00458841	0.00478157	0.00503737	0.00447407	0.00459661	0.00447368	0.00476527	0.100306	0.450915	0.110876	0.138319	0.936283	0.883413	0.718759	0.172756	0.148183	0.167842	0.950694	0.891766	0.318519	0.454401	0.0604267	0.112839	0.690879	0.290217
cg19177422	18	20226635	1236	-0.000505993	0.00613833	-0.00530739	0.00387247	0.00178521	0.00351251	0.00393108	-0.00687212	0.000474681	-0.00471657	-0.0056125	-0.00132677	0.00374009	-0.00100767	-0.00284885	-0.00157625	-0.000847607	-0.00399738	0.00571719	0.00622577	0.00616661	0.00504191	0.00576129	0.00574578	0.00547091	0.00606417	0.00567816	0.00496207	0.00551355	0.00529293	0.00545864	0.00559905	0.0058025	0.00545353	0.0053493	0.00566376	0.929476	0.324155	0.389423	0.442454	0.756666	0.540988	0.472423	0.257116	0.933376	0.341845	0.308704	0.80207	0.493237	0.857174	0.623447	0.772556	0.874101	0.480324
cg07007951	18	20226720	1237	0.00579801	-0.00108487	0.000494095	0.00169678	0.0052393	0.00112708	-0.00191618	-0.000299147	-0.00393262	-0.00237678	-0.00564613	-0.0045769	-0.00305986	0.0023334	-0.00224534	-0.0027129	-0.00109302	0.000812952	0.00415872	0.00462831	0.00427398	0.00386991	0.00408385	0.00436901	0.00387434	0.00450526	0.00417306	0.00370646	0.00358996	0.00383375	0.00390053	0.0042188	0.00403332	0.00395148	0.00387383	0.00412933	0.163263	0.814676	0.907965	0.661057	0.199516	0.796428	0.620894	0.94706	0.345997	0.521358	0.115776	0.232539	0.432762	0.580198	0.577735	0.492364	0.777825	0.843927
cg15465645	18	20263507	1237	0.00627414	0.000215606	0.000788306	0.00213505	0.000754517	0.00138533	0.000367844	-0.00239617	-0.00402833	-0.00340036	-0.0036688	-0.00300839	-0.00178079	0.000926996	-0.00396886	-0.00260798	0.00074952	-0.00331457	0.00430573	0.00453575	0.00423274	0.00378465	0.00414986	0.00431652	0.0041352	0.00434262	0.00414634	0.00378553	0.00374169	0.00380931	0.00386957	0.0040887	0.00384517	0.00407613	0.00388704	0.00405487	0.145072	0.962087	0.852257	0.572662	0.855726	0.748258	0.929118	0.581099	0.33128	0.369052	0.32683	0.429676	0.645369	0.82064	0.301994	0.52229	0.847096	0.413683
cg15940164	18	20275018	1237	-0.00301891	-0.00261841	0.00676718	0.00127585	0.00139609	-0.00464786	0.00260552	0.00133373	-0.00218567	0.00346274	-0.000594436	0.00246274	-0.000873455	-0.00737928	-0.0040233	0.00475799	-0.00154079	0.00749395	0.00550399	0.00579642	0.00571679	0.00483526	0.0055467	0.00559285	0.00544863	0.00564571	0.00569363	0.00494013	0.00476922	0.00499219	0.00497975	0.00559451	0.0053505	0.00545223	0.00501835	0.00522107	0.583353	0.651464	0.236517	0.791884	0.801275	0.405953	0.63251	0.813248	0.701067	0.48334	0.900809	0.621788	0.860764	0.187162	0.452082	0.382844	0.75882	0.151194
cg07053495	18	20275308	1234	0.00185337	0.00370622	0.00236536	0.00539353	-0.00330353	-0.000682883	0.00309409	-0.00479148	0.00108577	-0.00697124	0.00130596	0.000423345	0.00134109	-2.12819e-05	-0.00233273	-0.0071835	0.00153397	-0.00192385	0.00419321	0.00478202	0.00467605	0.00401763	0.00458833	0.00460009	0.00436609	0.00455245	0.00440859	0.00399645	0.0036712	0.00412347	0.00406909	0.00454091	0.00430496	0.00435263	0.00431595	0.00429788	0.658494	0.43832	0.612964	0.179445	0.471534	0.881988	0.478533	0.292567	0.805462	0.0810967	0.722042	0.918227	0.741717	0.996261	0.587909	0.0988653	0.722276	0.654421
cg23690466	18	20291093	1237	0.000783408	-0.00255449	-0.00268924	0.00436365	-0.00340736	0.00186225	0.000801067	-0.00184978	0.000741127	-0.00450147	0.000527665	-0.00197814	0.000518185	0.00424091	-0.000104747	-0.00204181	0.00253797	-0.00711698	0.0056096	0.00572592	0.00588138	0.0046859	0.00581909	0.00548275	0.00535416	0.00560045	0.00575164	0.00490185	0.00484308	0.00497071	0.00500809	0.00539438	0.00527755	0.00530579	0.00503256	0.00514673	0.888933	0.655505	0.647494	0.351735	0.558179	0.734115	0.881068	0.74118	0.897473	0.358451	0.91324	0.69066	0.91759	0.431767	0.984165	0.700366	0.614044	0.166721
cg26973203	18	20379472	1237	0.00392405	-0.000826997	-0.000143881	0.00419864	0.00392781	-0.00178798	0.00271242	-0.00174573	-0.00131397	-0.00785299	-0.00207131	0.00283619	-0.000406347	0.0033951	-0.00455438	-0.00541877	0.000356247	-0.00339417	0.0053499	0.00569969	0.00563727	0.00458962	0.00528886	0.00501523	0.00524869	0.00538898	0.00565695	0.00476165	0.00460684	0.00461042	0.00481262	0.00517877	0.00506795	0.0049559	0.00499799	0.00511485	0.463265	0.884636	0.979638	0.360291	0.457689	0.721459	0.60531	0.74598	0.816324	0.0991035	0.652987	0.538443	0.932712	0.512094	0.368832	0.274219	0.943176	0.506952
cg24135495	18	20397935	1237	0.00168915	-0.00713424	-0.000894863	-0.00271065	0.0130385	-0.00698081	0.0068559	0.00353592	-0.00779556	-0.00257078	-0.0170115	-0.00570269	-0.00255071	0.00451317	-0.0022591	0.000462917	-0.0069203	0.00877714	0.00581707	0.00630134	0.00617389	0.00502845	0.00544897	0.00582863	0.00527771	0.00603152	0.00560564	0.00504542	0.00489694	0.00566356	0.00513352	0.0053956	0.00576395	0.00531195	0.00511452	0.00553385	0.771526	0.25756	0.884756	0.589843	0.0167188	0.231043	0.193933	0.557714	0.164327	0.610383	0.000512963	0.313979	0.619278	0.402899	0.695106	0.930555	0.176034	0.112721
cg21210616	18	20401857	1236	-0.00376542	-0.00495985	0.000679049	-0.00135143	0.000906294	-0.00313785	0.00206244	0.00490743	0.00412293	0.00257294	0.000736813	0.00164662	-0.00167764	-0.00242133	0.000734547	0.0082217	-0.00153415	0.00615832	0.00467672	0.00495785	0.00463614	0.00399747	0.00471173	0.00456183	0.00456183	0.00473591	0.00464309	0.00408016	0.00411769	0.00417791	0.00418951	0.00468292	0.00436405	0.00446758	0.0041934	0.0043138	0.420739	0.317115	0.883552	0.73531	0.847469	0.491548	0.651192	0.300102	0.374556	0.528303	0.857986	0.693488	0.688833	0.605117	0.866333	0.0657239	0.714477	0.153411
cg02565102	18	20406876	1237	-0.00375579	-0.00268998	0.00202852	0.00472744	0.000454818	-0.00723008	0.0071705	-0.00037922	-0.00125882	-0.00791894	0.000601998	0.0071192	0.00122947	0.00232643	0.000413452	-0.00868604	-0.00115772	-0.00190173	0.00401776	0.00430763	0.00465061	0.00356289	0.00397625	0.00429869	0.00365588	0.00386605	0.00382722	0.00345024	0.00376398	0.00381058	0.00382724	0.00397948	0.00396793	0.00369263	0.00360208	0.00365696	0.349893	0.53232	0.662704	0.184557	0.908934	0.0925834	0.0498366	0.921861	0.742221	0.0217225	0.872931	0.0617242	0.748027	0.558812	0.917012	0.0186594	0.747904	0.603043
cg13682028	18	20424908	1236	0.00448062	-0.00071661	0.000502289	0.00197329	0.00478802	-0.000591932	0.00174811	-0.000751953	-0.00351356	-0.00632899	-0.00576918	-0.00220657	0.000883732	0.00467536	-0.0015891	-0.00466071	0.00100263	-0.00259195	0.00517298	0.00522128	0.00518293	0.0045759	0.00507747	0.00513914	0.00505113	0.00519652	0.00533652	0.00473398	0.00434388	0.00457495	0.00453866	0.00495333	0.00479409	0.00490597	0.00466296	0.00488847	0.386403	0.890835	0.922796	0.666298	0.345685	0.908302	0.72928	0.884945	0.510282	0.181246	0.18414	0.629581	0.845618	0.34523	0.740288	0.342107	0.829751	0.595962
cg26222647	18	20437037	1237	0.00935064	-0.00126712	0.00355374	0.00326688	0.00594268	-0.00252224	0.000838516	0.00221924	-0.00188624	-0.00950974	-0.00450208	0.00129687	-0.00483052	0.00317098	-0.00287872	-0.0099841	0.00343408	0.000974557	0.00607123	0.0058839	0.00604845	0.00469134	0.00561009	0.00555336	0.00540744	0.00606313	0.00589106	0.00500637	0.00479107	0.00510918	0.00532475	0.00568353	0.00525972	0.00544997	0.00502183	0.00549878	0.123522	0.829492	0.556838	0.486202	0.28947	0.649698	0.876768	0.714349	0.748827	0.057495	0.347381	0.799625	0.36431	0.576897	0.584163	0.0669579	0.494082	0.859327
cg00769999	18	20492995	1237	0.00263281	0.00165832	0.000653203	0.00299026	0.00180852	0.00432695	0.00362079	-0.00321427	-0.00324342	-0.00748828	-0.00306779	-0.00478715	0.00131488	0.00189517	-0.00427493	-0.00495088	0.0011526	-0.00833823	0.00653004	0.00693945	0.00673998	0.00558337	0.0066787	0.00637049	0.00647951	0.00667574	0.00662861	0.00587649	0.00568449	0.00590791	0.00592792	0.00655591	0.00621712	0.00614945	0.00614145	0.006312	0.686813	0.811129	0.922794	0.59226	0.786553	0.497	0.576294	0.630172	0.624624	0.202565	0.589419	0.417771	0.824461	0.772521	0.491701	0.420766	0.851131	0.186497
cg12078522	18	20494032	1231	-0.00360534	-0.00304007	0.00111649	0.000244907	-0.00663838	-0.00869205	0.00371519	0.00318049	0.00102749	-0.00289638	0.00179083	0.00719515	-0.000380494	-0.00548037	0.00161591	0.00303499	0.00200197	0.00287113	0.0039153	0.00407075	0.00394569	0.00362253	0.00393727	0.00399031	0.00360817	0.00400532	0.00394053	0.00351333	0.00338909	0.00350717	0.00351603	0.00399763	0.00368164	0.00383112	0.00374707	0.00376063	0.357137	0.45518	0.777204	0.946099	0.0917886	0.0293845	0.303169	0.427157	0.794285	0.409715	0.597216	0.0402131	0.913824	0.170405	0.660727	0.428248	0.59315	0.445183
cg23717725	18	20509932	1237	0.00206426	0.00268354	-0.000699922	0.00362045	-0.0031175	-0.000772579	0.000557726	-0.0039795	-0.00227389	-0.00303225	2.692e-05	-0.00201201	-0.00100297	0.00200355	-0.00323811	-0.00480392	0.00121185	-0.00289735	0.00514689	0.00547632	0.00531786	0.00451549	0.00514049	0.00488807	0.00501315	0.0054311	0.00530312	0.0047137	0.00457381	0.00475129	0.00488157	0.00518216	0.00494287	0.00499245	0.00479128	0.00495118	0.68837	0.624115	0.895287	0.422678	0.544209	0.874414	0.911416	0.463726	0.668081	0.520039	0.995304	0.671956	0.837212	0.699034	0.512398	0.335931	0.800324	0.558425
cg22399236	18	20651637	1237	0.00302932	-0.00293663	-0.00262591	-0.00148903	0.00389558	0.0049217	-0.00626498	-0.00107934	-0.000683943	-0.000103189	-0.00217086	-0.00526678	-0.00267614	0.00173979	0.000916101	0.00191157	-0.00186398	-0.00394121	0.00410837	0.00417201	0.00410516	0.00354138	0.00402004	0.00416077	0.00384746	0.00425437	0.00394829	0.00356011	0.00340579	0.00358077	0.00368712	0.00399245	0.00390927	0.00394635	0.00382119	0.00392548	0.460907	0.481502	0.522393	0.674144	0.332525	0.236856	0.103452	0.799727	0.862475	0.976877	0.523862	0.141331	0.467957	0.663004	0.814721	0.62811	0.62569	0.315375
cg06525317	18	20674968	1237	0.00310872	-0.00123309	-0.00274117	0.00329999	0.00204771	0.000733184	0.00309595	-0.00379601	-0.00272712	-0.00683903	-0.00331558	-0.00235388	-0.000422901	-0.000794826	-0.00323915	-0.00304727	0.000907352	-0.00317687	0.005228	0.00524892	0.00545464	0.00455116	0.00534602	0.00509617	0.00510007	0.0053824	0.00525847	0.00474221	0.00460064	0.00468759	0.00484595	0.00517183	0.00488128	0.00483712	0.00483102	0.00505674	0.552092	0.814269	0.615288	0.468399	0.701695	0.885603	0.543824	0.480646	0.604029	0.149257	0.471108	0.615562	0.930458	0.877859	0.506956	0.528711	0.851019	0.529844
cg10292545	18	20682077	1232	-0.00340956	0.00462045	0.00373474	0.00516138	-0.00481422	-0.0110925	-0.0021848	-0.00478863	0.00257043	0.0028183	0.00284551	0.00912119	0.00252978	-0.00427334	-0.00191821	0.00241526	-0.00160997	0.00681959	0.00458049	0.00491102	0.00521481	0.00416102	0.00465635	0.0050142	0.00450214	0.00506733	0.00488049	0.00438046	0.00408676	0.0046093	0.00462962	0.00484113	0.00467061	0.0045326	0.00443024	0.00477628	0.456654	0.346791	0.47388	0.214823	0.301181	0.0269512	0.627477	0.344658	0.59842	0.519978	0.486257	0.0478311	0.584769	0.377391	0.681294	0.594127	0.716302	0.153348
cg09905935	18	20713999	1237	0.00351701	0.00218109	-0.000385365	0.00557533	0.00317465	0.000867986	0.00294924	-0.00284974	-0.00272479	-0.00999355	-0.00335799	-0.00193314	0.000127744	0.00257721	-0.00130179	-0.00466085	0.00151352	-0.00637174	0.00563035	0.00602164	0.00608517	0.00498554	0.00604877	0.00552812	0.00551682	0.00591869	0.00565606	0.00525863	0.00503411	0.00534207	0.00518799	0.0055914	0.00555999	0.00556372	0.00544988	0.00547124	0.5322	0.717196	0.949505	0.263439	0.599693	0.875235	0.592932	0.630174	0.629986	0.0573791	0.504743	0.717448	0.980356	0.644853	0.81488	0.402187	0.78123	0.244186
cg24964110	18	20735672	1237	0.00726212	0.001472	-1.64779e-05	0.00652091	0.00228123	0.00261699	-0.000830741	-0.0065949	-0.001822	-0.00792536	-0.00222324	-0.00293735	-0.00207819	0.0030739	-0.00144094	-0.00660255	0.00126955	-0.00705885	0.00608819	0.00643657	0.00625493	0.00509943	0.00614676	0.00600832	0.00576041	0.00612605	0.0061003	0.00525851	0.00533981	0.00540079	0.00528951	0.00586348	0.00572567	0.00580875	0.00545654	0.00584354	0.232939	0.819107	0.997898	0.200984	0.710543	0.663156	0.88533	0.281688	0.765189	0.131773	0.677152	0.586528	0.694401	0.600108	0.801302	0.255682	0.816021	0.227057
cg20759047	18	20735693	1237	-0.00631767	-0.000490667	0.00286422	0.00162622	-0.00377458	-0.00301071	0.00791257	-0.00141321	-0.000875411	-0.00295994	-0.00201192	0.00231112	0.00480184	-0.000617179	-0.00527042	-0.00055119	0.00294368	0.00254246	0.00392907	0.00451708	0.00444102	0.00376607	0.00406915	0.00404511	0.00366783	0.00410282	0.0036962	0.00348404	0.00381703	0.00362749	0.00386314	0.00395701	0.00374523	0.00367339	0.00350426	0.00374754	0.107851	0.9135	0.518963	0.66588	0.353611	0.456705	0.0309832	0.73051	0.81278	0.395564	0.598132	0.524052	0.213872	0.876056	0.159358	0.880726	0.400891	0.497496
cg25079747	18	20739630	1237	0.000975273	0.00830875	0.00647177	-0.00017495	0.00509378	-0.00602824	0.00472772	-0.00595924	-0.00428239	-0.00107313	-0.0047574	0.000837074	-0.000695545	-0.0037453	-0.0046008	-0.00069162	0.000392838	-0.00324367	0.0048389	0.00528869	0.00519447	0.00445583	0.00480124	0.0051533	0.00442075	0.00529111	0.00485594	0.00427966	0.00423269	0.0046864	0.00429419	0.00492872	0.00460455	0.00476369	0.00447924	0.00456949	0.84027	0.116173	0.212802	0.968681	0.288722	0.242088	0.284873	0.26005	0.377838	0.802007	0.261028	0.858238	0.871327	0.447319	0.317704	0.884564	0.930114	0.477795
cg22683686	18	20791748	1237	-0.00633654	0.0036449	0.00536349	-0.00250227	-0.000533025	-0.0112207	0.0049995	-0.00771589	-0.00206614	0.00469255	0.00258267	0.0153999	0.00155565	-0.000418657	-0.00905169	0.00623922	-1.29408e-05	0.00830274	0.00551554	0.00596031	0.00655985	0.00519335	0.00563689	0.00574407	0.00531538	0.00608607	0.00605595	0.00534657	0.00497698	0.00559079	0.00575287	0.00559181	0.00609857	0.00572469	0.00544624	0.00582656	0.250617	0.540849	0.413572	0.629933	0.924664	0.0507663	0.346924	0.204871	0.732971	0.380121	0.603814	0.00587788	0.786843	0.940318	0.137747	0.275767	0.998104	0.154162
cg12418961	18	20791780	1237	0.0035033	0.00196766	0.000822475	0.00289866	0.00187208	0.000289989	0.00153915	-0.0048258	-0.00557146	-0.00407323	-0.00253759	-0.00176644	-0.000375832	-0.000430254	-0.00354309	-0.00286219	4.25997e-05	-0.00133983	0.00415556	0.00442401	0.0043072	0.00371789	0.00432165	0.00415433	0.00388789	0.00422329	0.0041425	0.00378456	0.00384791	0.00397859	0.00381318	0.00428604	0.00407114	0.00405013	0.00393904	0.00405212	0.399206	0.656487	0.848562	0.435595	0.66488	0.94435	0.692191	0.253178	0.178641	0.281804	0.509593	0.657052	0.921487	0.920039	0.38414	0.479758	0.991371	0.74091
cg24287140	18	20807400	1237	0.00379459	0.000978017	0.0041813	0.00631428	0.00292634	0.00174517	0.00366414	-0.00358564	-0.0037628	-0.00762719	-0.00320914	-0.005528	0.000718069	0.0050738	-0.00439556	-0.00720849	-0.0020606	-0.00451065	0.00641854	0.0068571	0.00654549	0.00554855	0.00639391	0.0060414	0.00643488	0.00672292	0.00661789	0.00596703	0.00553753	0.00554256	0.00580817	0.00660275	0.00613809	0.006212	0.00590464	0.00605956	0.554392	0.886584	0.522949	0.255118	0.647185	0.772682	0.569073	0.593795	0.569642	0.201171	0.562234	0.318583	0.901607	0.442228	0.473922	0.245881	0.727105	0.456644
cg12727718	18	20808847	1237	0.00567872	0.00174124	0.00330729	0.00231474	0.00265892	0.00109411	-2.64239e-05	-0.00152862	-0.00249809	-0.00410032	-0.00359423	-0.00136582	-0.0004615	-0.00125105	-0.00336704	-0.00146384	-0.00023468	-0.00483233	0.00428793	0.00441489	0.00446429	0.00386042	0.00410567	0.00409274	0.00415164	0.00445197	0.00434725	0.00392115	0.00368997	0.00380336	0.00381158	0.00415271	0.00401857	0.00400915	0.0039548	0.00402388	0.185387	0.693284	0.458795	0.548767	0.51723	0.789216	0.994922	0.731329	0.565537	0.295702	0.330029	0.719513	0.903629	0.763215	0.402104	0.715017	0.952681	0.229784
cg10615369	18	20855381	1237	0.00353124	0.000299271	0.0018694	0.00286023	0.00198152	-0.000202144	0.00338547	-0.00247285	-0.00155127	-0.00925755	-0.00763657	-0.00172121	-0.000571932	0.0034633	-0.00215125	-0.00296306	-0.000605833	-0.00735028	0.00497188	0.00502694	0.00515831	0.0041143	0.00495877	0.00496708	0.00474944	0.00521599	0.00495911	0.0043757	0.00426404	0.00454491	0.00457498	0.00472945	0.0046368	0.00467603	0.00444372	0.00476374	0.477554	0.952527	0.717049	0.486935	0.689451	0.967538	0.47596	0.635435	0.754424	0.0343727	0.073306	0.704902	0.900513	0.463995	0.642683	0.526296	0.891557	0.122839
cg20763401	18	20861906	1236	-0.00274498	-0.000140281	0.00614163	-0.000250435	-0.00536249	-0.00943806	0.00439756	-0.000513215	-0.00364827	0.00274769	0.00442386	0.0013015	-0.00492743	-0.000635875	-0.00671304	0.00541175	0.00158669	0.00325143	0.00516829	0.00450352	0.00440995	0.00386256	0.00458645	0.00439535	0.00470499	0.00429651	0.00454135	0.00399216	0.00404288	0.00392225	0.00426966	0.0045381	0.00435514	0.00407453	0.00421965	0.00434749	0.595336	0.975151	0.163718	0.948304	0.242322	0.0317706	0.349964	0.904919	0.421775	0.491282	0.273852	0.740022	0.248477	0.888566	0.123218	0.184115	0.706899	0.454528
cg20435058	18	20891881	1237	0.00394389	-0.00132717	0.000213339	0.00135327	0.00331399	-0.0019919	0.000160837	-0.00394946	-0.00300951	-0.00257967	-0.00282631	0.00311646	-0.00358168	0.000887741	-0.00287175	-0.00498254	-0.00297495	-0.00103498	0.00389288	0.00405587	0.00406186	0.00342365	0.0040982	0.00389167	0.00383363	0.00384556	0.00399345	0.00350103	0.00352087	0.00350528	0.00351625	0.00394173	0.00385772	0.00368517	0.00379628	0.00373605	0.31101	0.7435	0.958112	0.692642	0.418719	0.608765	0.966535	0.304412	0.451083	0.461225	0.422131	0.373962	0.308388	0.821811	0.456625	0.176359	0.433246	0.781761
cg07082130	18	20911287	1236	-0.00411117	-0.00592099	0.00494256	0.00351235	0.0021461	-0.00837767	0.00116002	0.00481377	-0.000531681	0.00255897	-0.00272306	-0.00154132	-0.0036726	-0.0078485	-0.00512763	0.00763809	-0.00509859	0.00733518	0.00504178	0.00522961	0.00514713	0.00425054	0.00486697	0.00498042	0.00496648	0.00510332	0.00520316	0.00448621	0.00432785	0.00454399	0.00471581	0.0053058	0.00493095	0.00497675	0.00465117	0.00489738	0.414833	0.257549	0.336926	0.408617	0.659248	0.0925453	0.815319	0.345547	0.918611	0.568401	0.529223	0.73446	0.436107	0.139079	0.298393	0.124844	0.272993	0.134192
cg16208759	18	20911297	1237	0.00790279	-0.00597561	0.00280654	0.00258318	0.00651237	-0.00393411	-0.0053028	0.00235539	-0.00418042	-0.0043513	-0.00826648	-0.000973767	0.000251035	0.00943362	-0.00493637	-0.00142687	0.00179819	0.00387213	0.00604325	0.00622699	0.00629842	0.00527037	0.00583363	0.00571056	0.00593414	0.00621913	0.00558094	0.00551199	0.00522109	0.00533142	0.0057674	0.00569453	0.00596704	0.00629519	0.00573896	0.00591343	0.190973	0.337241	0.65589	0.624041	0.264273	0.490874	0.371531	0.704886	0.453825	0.429864	0.113356	0.855075	0.965282	0.0975981	0.408082	0.820689	0.75403	0.512594
cg01962300	18	20911360	1236	0.00266532	0.0046483	0.00488456	0.0045182	0.000580411	-0.0005849	0.00602212	-0.00570597	-0.00717036	-0.00984714	-0.00423105	0.0034944	0.000714929	-7.47813e-05	-0.00713419	-0.00232315	-0.000547998	0.000912504	0.00387931	0.00400636	0.00424379	0.00329895	0.00392795	0.00389037	0.00358537	0.0037741	0.00391722	0.00351653	0.00342159	0.00354997	0.00379095	0.00378423	0.00379704	0.00380029	0.00362439	0.00384013	0.492045	0.245956	0.249737	0.170816	0.882529	0.880492	0.0930278	0.130566	0.0671792	0.00510634	0.216246	0.324945	0.850415	0.984234	0.0602607	0.540995	0.87982	0.812173
cg06127374	18	20911478	1237	0.00329406	0.0020776	0.00624807	0.0026942	0.00194572	-0.00236759	0.00107304	-0.000884001	-0.00584686	-0.00586484	-0.00457079	-0.000207861	-0.00188517	-0.00327431	-0.00697892	-0.0024296	-0.00526431	-0.00393067	0.00445777	0.00445235	0.00429244	0.00346317	0.00406933	0.00411592	0.00388282	0.00427476	0.00433656	0.00353346	0.00353417	0.00395703	0.00385633	0.00416469	0.00395109	0.00378352	0.00365164	0.00379273	0.459939	0.640764	0.145504	0.436593	0.632549	0.565137	0.782275	0.836169	0.177571	0.0969546	0.195902	0.958107	0.624948	0.431747	0.0773406	0.520773	0.149407	0.30003
cg13522466	18	20911502	1237	0.00409539	0.00421047	0.00328341	0.00399753	0.00137565	-0.00370253	-0.000169811	-0.00787674	-0.00635213	-0.00396187	-0.00325749	0.0020352	-0.000168971	-0.00302811	-0.00329969	-0.00452873	0.00369968	-0.000369671	0.00511964	0.0053679	0.00526735	0.00443445	0.00530491	0.00515459	0.00513202	0.00520308	0.00507459	0.00466553	0.0046002	0.0047181	0.00477822	0.00515937	0.00484927	0.00491561	0.00482867	0.00508411	0.423746	0.432817	0.533053	0.367337	0.795392	0.472573	0.973604	0.130061	0.21066	0.395782	0.478871	0.666207	0.97179	0.557261	0.496219	0.356896	0.443563	0.942036
cg16206090	18	20916335	1237	-0.00689157	-0.000258156	0.00871796	0.000881499	-0.00627541	-0.00539956	0.000599116	-0.00218012	-0.00365775	0.00190386	-0.00246501	0.0014619	0.00182118	-0.00665637	-0.0106451	0.00395515	-0.00118932	0.00693184	0.00474898	0.00492	0.00468025	0.00440393	0.00475245	0.0046451	0.00461151	0.00461336	0.00469541	0.00433084	0.00413218	0.0043238	0.00418418	0.00463172	0.00453314	0.00443048	0.00431106	0.00441504	0.146733	0.958154	0.0625026	0.841354	0.186682	0.245065	0.896632	0.636523	0.435977	0.660223	0.550815	0.735283	0.663379	0.150682	0.0188595	0.372011	0.782642	0.116403
cg20226170	18	20958788	1237	-0.00324467	-0.00124467	0.00495417	0.00194147	-0.000602137	-0.00514927	0.00208825	0.00175559	-0.000576975	0.00219793	0.00120126	0.00339834	0.000535488	-0.00461663	-0.00336435	0.00474358	-0.00127551	0.00701145	0.00396015	0.00405627	0.00418613	0.00349745	0.00388871	0.00406558	0.00391663	0.00396447	0.00414186	0.00353248	0.00335177	0.00356274	0.00367953	0.00396116	0.00372832	0.00385513	0.00357223	0.00369688	0.412598	0.758957	0.236622	0.578819	0.876946	0.205315	0.593913	0.657887	0.88921	0.533807	0.720047	0.340157	0.884291	0.243827	0.366858	0.218525	0.721045	0.0578828
cg27655508	18	20986225	1236	-0.0019167	0.00485488	0.00413865	0.000450331	-0.00650785	-0.00743787	0.00102192	-0.00490104	-0.00157178	0.00338111	0.00040583	0.00455387	0.00115678	-0.00660861	0.000897928	0.0030284	0.00220252	-0.000481452	0.00362497	0.00390063	0.00421463	0.00352092	0.004086	0.00396618	0.00361286	0.0040788	0.00405981	0.00344056	0.00346087	0.00346897	0.00351103	0.00411276	0.00376136	0.00346019	0.00351168	0.00367307	0.596979	0.213264	0.326113	0.898227	0.111223	0.0607479	0.777287	0.229522	0.698641	0.325745	0.906652	0.18927	0.741799	0.108086	0.811319	0.381459	0.53053	0.895715
cg11480134	18	21013523	1237	0.0021395	0.00703639	0.00459457	0.00397061	0.00151191	-0.00822869	0.00431178	-0.0103635	-0.00496469	-0.00173121	-0.00185025	0.00200237	-0.00233633	0.00136354	-0.00505893	-0.00123614	0.000639794	-0.000397398	0.00552872	0.00550786	0.00552952	0.00484313	0.00558643	0.00550675	0.00525111	0.0055203	0.00523796	0.00478403	0.00485009	0.00498701	0.00484829	0.00525701	0.00514262	0.0051314	0.00480237	0.00501274	0.698771	0.201419	0.40602	0.412305	0.786669	0.135099	0.411579	0.0604707	0.343217	0.717448	0.702842	0.688039	0.629886	0.795345	0.32525	0.809634	0.894016	0.936812
cg18657917	18	21023112	1237	-0.00779819	0.00316799	0.0073714	-0.0053911	-0.00784935	-0.00886573	0.0032916	-0.000533606	-0.000854276	0.00514451	0.00819383	0.00430545	0.00180714	-0.00735464	-0.00405225	0.00925451	-0.000682599	0.00410131	0.00573096	0.0054294	0.00527148	0.00466541	0.00508642	0.00531961	0.00526086	0.00533049	0.0048917	0.00437021	0.0046278	0.00452112	0.00510169	0.00493318	0.00499687	0.00489411	0.00492726	0.00493875	0.173604	0.559565	0.162006	0.247867	0.122783	0.0955916	0.531527	0.920261	0.861364	0.239125	0.0766327	0.340946	0.723171	0.136	0.41739	0.0586314	0.889817	0.406293
cg20563911	18	21128055	1237	0.00174335	0.000272527	0.00253734	0.00443882	0.00184594	-0.000612794	0.00272464	-0.00445698	-0.00455823	-0.0064442	-0.00333	-6.85759e-05	-0.000600804	-0.000123798	-0.00293238	-0.00442581	0.00153945	-0.00378291	0.00441073	0.00470468	0.00463326	0.00393774	0.00442094	0.00446858	0.00418583	0.00448151	0.00439579	0.0039959	0.0037343	0.00402877	0.00404846	0.00440188	0.00413657	0.00422308	0.00399754	0.00418048	0.692658	0.953807	0.583942	0.259636	0.67628	0.890925	0.515098	0.319967	0.299758	0.106809	0.372535	0.986419	0.882024	0.977563	0.478391	0.294636	0.700164	0.365519
cg19356958	18	21152169	1231	0.0011558	0.00173473	0.00298502	0.00338251	-0.000786082	-0.00260663	0.00395008	-0.00300964	-0.00249771	-0.00303414	-0.00310278	-2.13594e-05	0.00175891	-0.000588758	-0.00343178	-0.00311233	0.000955131	-0.00165955	0.00404437	0.00450382	0.00430674	0.00368195	0.00428561	0.00392152	0.00397442	0.00411956	0.00438928	0.0037453	0.00369699	0.00344497	0.00355112	0.00422263	0.00405118	0.00401207	0.00389161	0.00400111	0.775047	0.700113	0.488243	0.358267	0.854466	0.506244	0.320284	0.46504	0.569324	0.417871	0.401317	0.995053	0.62038	0.889111	0.396936	0.437902	0.806121	0.678308
cg21330976	18	21195665	1237	0.0155195	0.000941707	0.00666532	0.00269606	0.00321037	-0.00332268	-0.00736459	0.00732756	-0.00667476	-0.00275704	-0.00818642	0.000800355	-0.00808278	-0.000633256	-0.00861662	-0.000787986	-0.00235773	0.00838795	0.0045615	0.00481716	0.00490738	0.00423612	0.0045317	0.00483309	0.0044389	0.00486186	0.00482621	0.00402587	0.0044755	0.00423091	0.00441464	0.00447311	0.00485608	0.00396766	0.00450146	0.00453025	0.000668252	0.845009	0.174393	0.524486	0.47868	0.491777	0.0970953	0.131772	0.166658	0.49345	0.0673749	0.849961	0.067115	0.88742	0.0759972	0.842574	0.600439	0.0640912
cg07234554	18	21207508	1237	0.00469052	0.000365863	-0.00330958	0.00359922	9.85363e-05	0.00109349	0.00187483	-0.00350367	-0.00287215	-0.00777643	-0.00533679	-0.00191698	-0.00271404	0.00134119	-0.00264014	-0.00444892	0.00141391	-0.00236036	0.00520265	0.00538223	0.00525033	0.00456233	0.00500559	0.00521687	0.0049134	0.00527221	0.00517913	0.0047126	0.00448345	0.00472185	0.00466019	0.00506579	0.00494628	0.00491438	0.00452273	0.00490998	0.367288	0.945805	0.528461	0.43017	0.984294	0.833975	0.702777	0.506336	0.579193	0.0989154	0.233916	0.684757	0.560305	0.791199	0.593505	0.365314	0.754566	0.630711
cg18442411	18	21211792	1234	-0.000390677	-0.00348132	0.00231075	3.48885e-05	0.00102808	-0.00519203	-0.000858369	0.00275738	0.00214433	0.00272872	-0.0016959	0.00126076	-0.00218076	-0.00413896	-0.00282535	0.00527716	-0.000663431	0.00715644	0.00394999	0.0039678	0.00379292	0.00341174	0.00388095	0.00365741	0.00393622	0.00387845	0.00381113	0.00351816	0.00326704	0.00337923	0.00361569	0.00381458	0.00371993	0.00371326	0.00361823	0.00377511	0.921213	0.380273	0.542374	0.991841	0.791084	0.155726	0.827375	0.477116	0.573675	0.437979	0.603696	0.709081	0.546417	0.277906	0.447543	0.155268	0.854517	0.0580011
cg12474826	18	21231124	1237	-0.00765944	0.00217645	-0.00287166	-0.000388964	-0.00910345	-0.00168159	0.00427527	0.000924039	0.00232339	-0.000946779	-0.00359177	-0.000101887	0.000915514	0.00109853	0.00357829	-0.00244835	0.0106802	0.00380201	0.00470403	0.00542499	0.00492789	0.00444841	0.00496394	0.00453594	0.00427025	0.00507298	0.00470411	0.0040999	0.00436248	0.00421557	0.00443855	0.00485292	0.00452476	0.00482714	0.00474385	0.00435958	0.103467	0.68828	0.560071	0.930323	0.0666666	0.710842	0.316742	0.855466	0.621373	0.817371	0.410318	0.980718	0.836584	0.820918	0.429047	0.612012	0.0243615	0.383152
cg16704081	18	21248907	1237	0.00462082	0.000603581	0.0041115	0.00152028	0.00175604	-0.00121841	0.00202688	-0.00241143	-0.0040911	-0.0033084	-0.00121764	-0.00122987	-0.000304843	0.00289072	-0.00647344	-0.00276844	-0.0032957	-0.00328035	0.00500149	0.00490918	0.0048823	0.00426544	0.00518051	0.00483333	0.00464671	0.00488701	0.00484385	0.00430145	0.00429665	0.00453141	0.00433487	0.00488986	0.0047067	0.00467571	0.00452059	0.00462961	0.355544	0.902147	0.399719	0.721527	0.734632	0.800975	0.662694	0.621704	0.398336	0.441814	0.776875	0.786075	0.943936	0.554409	0.169018	0.553791	0.465976	0.478598
cg18193667	18	21253673	1237	-0.0108994	-0.00299023	-0.00358414	0.000261537	-0.00469661	-0.00608985	0.00982623	-0.00143504	0.00278445	-0.00485198	-0.00166393	0.00535866	0.00789267	-0.00148522	0.000658728	-0.000507368	0.0017811	0.00158221	0.00419263	0.00483256	0.00460831	0.00379334	0.00418617	0.00455132	0.00360376	0.00428256	0.00411048	0.00367797	0.00422137	0.00404316	0.00406714	0.00436196	0.00408015	0.00402397	0.00414967	0.00404574	0.00933138	0.53607	0.436713	0.945032	0.26189	0.180883	0.00639783	0.737557	0.49815	0.187101	0.693457	0.18505	0.0523073	0.733485	0.871741	0.899664	0.667767	0.695738
cg03567432	18	21264616	1237	0.00654687	0.00308667	-0.000445972	0.00421053	0.00332469	0.00431142	0.00140628	-0.00341365	-0.000921676	-0.00703956	-0.00466632	-0.00575402	-0.000647876	0.00183969	0.000163237	-0.00616663	0.00311854	-0.00810252	0.00670973	0.0072396	0.00709177	0.00597872	0.00686239	0.00664757	0.00661171	0.00695681	0.00695283	0.00620292	0.00600905	0.00613068	0.00600506	0.00666235	0.00633372	0.00667815	0.0061242	0.00644918	0.3292	0.669846	0.949857	0.481276	0.628046	0.516616	0.831565	0.623644	0.89454	0.256426	0.437425	0.347957	0.914084	0.782446	0.979439	0.355797	0.610601	0.208984
cg05941652	18	21273909	1237	0.000346813	0.00305493	0.0037042	0.00216955	0.00154764	-0.00900476	0.00729678	-0.00376504	-0.00308227	-0.00196686	-0.00475036	0.00237165	0.002291	-0.00320051	-7.49082e-05	-0.00449802	-0.00198799	0.00228993	0.00453991	0.00446071	0.00439939	0.00375034	0.00409	0.00446897	0.00432377	0.00440555	0.00426841	0.00369094	0.00383348	0.0039028	0.00412612	0.00413132	0.00402714	0.00383258	0.00419492	0.004228	0.939107	0.493438	0.399799	0.562931	0.705136	0.0439099	0.0914888	0.392765	0.470225	0.594111	0.215279	0.5434	0.578728	0.438521	0.98516	0.240544	0.635568	0.588086
cg03195348	18	21296654	1236	0.00532441	-0.00278381	0.00400851	0.00669992	-0.0035433	-0.00177381	0.0017461	-0.00250078	-0.00454181	-0.0120908	-4.67063e-05	0.00185098	-0.00449521	0.00238551	-0.00491765	-0.00606808	-0.00232933	0.00238866	0.00470953	0.00466709	0.00451383	0.00412087	0.00444508	0.00500031	0.00420708	0.00428675	0.0042715	0.00406171	0.00399561	0.00442503	0.00444562	0.0045091	0.00426906	0.00404312	0.00410867	0.00404859	0.25824	0.550857	0.374514	0.103982	0.425377	0.722784	0.678114	0.559641	0.287654	0.002913	0.990673	0.675729	0.311942	0.596776	0.249351	0.133396	0.570761	0.555191
cg25494270	18	21302324	1237	0.00770059	0.00221523	0.0016495	0.00388238	0.0051571	0.00154418	8.54124e-05	-0.00280628	-0.00247901	-0.00645445	-0.00493638	-0.00367588	-0.00144872	0.000764649	-0.00226985	-0.00463986	-0.000114187	-0.00408795	0.00614664	0.006325	0.00634162	0.00526544	0.00611626	0.00603184	0.00579454	0.00612113	0.00609072	0.00538208	0.0052229	0.00558593	0.00560021	0.0058405	0.00563518	0.00566458	0.00547601	0.00578981	0.210274	0.726163	0.794781	0.46092	0.399129	0.797947	0.988239	0.646624	0.683997	0.230432	0.344586	0.5105	0.795874	0.895837	0.687095	0.412729	0.983364	0.480151
cg20387128	18	21320323	1237	0.00736093	0.00321527	-0.000828716	0.00233967	0.0076254	0.0043214	-0.00177104	-0.00323856	-0.0049506	-0.00732552	-0.0048574	-0.00539011	-0.00269343	0.00399084	-0.000700574	-0.00583053	-0.00408087	-0.00982464	0.00670278	0.00704084	0.00676823	0.00587212	0.00673897	0.00670831	0.00646363	0.00692563	0.00666814	0.00610243	0.00586576	0.00628477	0.00609221	0.00672366	0.00650105	0.00657926	0.00633581	0.00655966	0.272121	0.647916	0.902549	0.690307	0.257829	0.519455	0.784084	0.640057	0.457829	0.229973	0.407617	0.391088	0.658409	0.552812	0.914184	0.375511	0.519513	0.134202
cg17785683	18	21322159	1237	0.00183073	0.00119551	0.000794626	0.00456725	0.000580429	-0.00177068	0.00186819	-0.00111221	-0.00517658	-0.00466995	-0.000713173	-0.000269632	-0.00447908	-0.000902791	0.00153832	-0.00253816	-0.000617993	-0.00506586	0.00435375	0.0046331	0.00431732	0.0039307	0.0044771	0.00453254	0.00404016	0.00452024	0.00428532	0.0039592	0.00373881	0.0040161	0.003974	0.00446286	0.00395295	0.00404406	0.0039332	0.0040249	0.674124	0.796379	0.85397	0.245259	0.896848	0.696048	0.643791	0.805642	0.227054	0.238191	0.848722	0.946472	0.259701	0.83969	0.697159	0.530249	0.875148	0.208164
cg02380180	18	21417764	1234	-0.0123681	-0.0214949	-0.0154139	0.0122417	-0.00625358	0.000500419	0.0128444	0.0109829	0.00173244	-0.00276353	0.00478893	0.00508584	-0.00654317	0.0160503	0.0179356	0.00232315	0.00348061	-0.0132386	0.00885546	0.00945496	0.0101692	0.00692454	0.00932188	0.0082078	0.00822876	0.00858003	0.00801329	0.00748664	0.00774677	0.0079477	0.00848594	0.00847293	0.00993802	0.00975609	0.00905028	0.00807393	0.162514	0.0230021	0.129585	0.0770819	0.502317	0.951384	0.118545	0.200526	0.828836	0.712033	0.536454	0.522229	0.440671	0.0581845	0.0711137	0.811786	0.700544	0.101072
cg07101488	18	21425047	1237	0.00399217	0.000582003	-0.00070594	0.00357563	0.00273566	-0.00059745	0.000598052	-0.00248183	-0.00254742	-0.00332941	-0.00613445	-0.00104951	-0.00112653	0.00383949	8.16241e-05	-0.00667429	0.000825962	-0.00739034	0.00624119	0.00649009	0.00652129	0.00547947	0.00631549	0.00624709	0.00608879	0.00644669	0.0063946	0.00567146	0.00555434	0.00592778	0.00561207	0.00622602	0.00605956	0.00622026	0.00588363	0.00596447	0.522402	0.928545	0.913796	0.514047	0.664893	0.923809	0.921756	0.700254	0.690357	0.557173	0.269401	0.859469	0.840906	0.537443	0.989253	0.283275	0.888357	0.215323
cg16113793	18	21451607	1237	0.00443433	0.00140772	-0.00356769	-0.000180879	0.00206452	0.00166032	-0.00338909	-0.00197619	-0.00207004	-0.00352473	-0.00236974	-0.000195743	1.41354e-05	0.00257908	0.00324789	-0.00299229	-0.000224148	-0.00572119	0.00400671	0.00434922	0.00425275	0.00364638	0.00402099	0.00399044	0.00388764	0.00416706	0.00397068	0.00368819	0.00351381	0.00378943	0.00382535	0.00408089	0.00399537	0.00405136	0.00366744	0.00398451	0.268412	0.746186	0.401519	0.960437	0.607646	0.677355	0.383339	0.635329	0.602135	0.339233	0.500051	0.958804	0.997052	0.527393	0.416268	0.460157	0.951265	0.151043
cg17843318	18	21452266	1237	0.00394897	-0.00729608	-0.00321794	-0.00168319	0.00312494	0.0019717	-0.000833231	0.004016	-0.000283337	-0.00283609	-0.00750492	-0.00111138	-0.00676116	0.00579515	-0.00122058	-0.00304396	-0.00420272	0.00146802	0.0046913	0.00501644	0.00475948	0.00388613	0.0045183	0.00458015	0.00438739	0.00482186	0.00467606	0.00381332	0.00404291	0.00407058	0.00423069	0.00452628	0.00451309	0.00443456	0.0042895	0.00447676	0.39992	0.145826	0.49897	0.664922	0.489177	0.666841	0.849376	0.404916	0.951683	0.457038	0.0634084	0.784832	0.110016	0.200428	0.786811	0.492451	0.3272	0.742972
cg20182164	18	21452451	1237	-0.00206061	-0.00812516	0.00276556	0.000800421	0.00254402	-0.00136828	0.00623058	0.0015997	0.0071677	0.00113512	0.00350115	-0.00274494	0.012169	0.002602	-0.00416065	0.00187297	-0.00125336	0.00156793	0.00611875	0.00644152	0.00627476	0.00521086	0.00613117	0.00584666	0.00639678	0.00603771	0.00598235	0.00542842	0.00580404	0.00555476	0.0058289	0.00540128	0.00560048	0.00524123	0.00581834	0.00588804	0.736291	0.207175	0.659399	0.87792	0.678192	0.814963	0.330047	0.791047	0.230862	0.834364	0.546358	0.621194	0.0368245	0.629992	0.457537	0.720827	0.829443	0.790016
cg23931049	18	21452730	1237	-0.00369664	0.00232988	0.00153414	0.00253737	-0.00492399	-0.00420997	0.00730452	-0.00344352	0.00322331	-0.00787842	-0.00112736	0.00730303	-0.00185546	-0.00196592	-0.00779681	-0.00429807	0.000595477	-0.00172706	0.00387581	0.00418037	0.0042664	0.00357661	0.0040899	0.0041767	0.00364443	0.0039258	0.0039471	0.00345415	0.00374024	0.00365168	0.0036603	0.00384351	0.00371031	0.00363459	0.00384297	0.00349859	0.340198	0.577296	0.719157	0.478055	0.228613	0.313472	0.0450381	0.380405	0.414142	0.0225571	0.763098	0.04551	0.612215	0.609008	0.0356064	0.236989	0.876859	0.621557
cg20937934	18	21452788	1237	0.00343167	0.00192447	0.00490667	0.00538344	0.00439255	-0.002529	0.00447396	-0.0048948	-0.00385877	-0.0089607	-0.00290584	-0.000162483	-0.000139159	0.00230182	-0.00622593	-0.00512774	-0.00143787	-0.00324081	0.00617345	0.00635683	0.0063082	0.00523372	0.00620989	0.00601426	0.00587335	0.00625044	0.00613199	0.00527131	0.00527238	0.00550259	0.00536082	0.00610667	0.0057351	0.00579534	0.00558715	0.00582736	0.578296	0.762088	0.436673	0.303665	0.47935	0.67412	0.446216	0.433561	0.529163	0.0891496	0.581535	0.976443	0.97929	0.706221	0.277663	0.376262	0.796906	0.578117
cg13270625	18	21452819	1237	0.0017938	0.001124	0.00178586	0.00131772	-0.00159179	-0.00310415	0.00107548	-0.0011135	-0.00336453	-0.00416296	-0.00200649	0.00109293	-0.00184989	0.00335581	-0.000677222	-0.00294675	0.00209843	-0.00554949	0.00412325	0.00423647	0.0044062	0.00378469	0.00410416	0.00403747	0.00401459	0.00424919	0.00415898	0.00381359	0.00360941	0.00378016	0.00383331	0.00417201	0.0040604	0.00409632	0.00390224	0.00407833	0.663529	0.790768	0.685252	0.727712	0.698128	0.441991	0.788783	0.793282	0.418527	0.275003	0.578276	0.772488	0.629391	0.421188	0.867538	0.471916	0.59075	0.173601
cg01152726	18	21452844	1237	-0.00106483	-0.000414204	0.00548909	0.00078314	-0.00330686	-0.0107741	0.00760122	0.00282177	0.00130514	-0.000201039	0.00119838	0.00397449	0.00764883	5.62846e-05	-0.00378577	-0.0036552	0.00115006	0.00956187	0.00444273	0.00459595	0.00455732	0.0041669	0.00409161	0.0046092	0.00399901	0.00430526	0.00414685	0.00336726	0.00396124	0.00424384	0.0041284	0.00403477	0.00417128	0.00428527	0.00409108	0.00388899	0.810579	0.928189	0.228414	0.850921	0.418972	0.0194119	0.0573312	0.512194	0.752966	0.952391	0.762251	0.349	0.0639203	0.98887	0.3641	0.393677	0.778623	0.0139441
cg26485825	18	21452895	1237	0.00362585	0.00182334	0.00300433	0.00235986	0.00202766	-0.00171611	0.00155679	-0.00307926	-0.00483829	-0.00484072	-0.00254168	0.000818985	-0.00127598	-0.000268374	-0.00345859	-0.00328708	-0.00170554	-0.0048491	0.00443688	0.00463616	0.00461596	0.00398552	0.00441821	0.00445284	0.00436345	0.00455237	0.00448743	0.00409072	0.00388301	0.00412314	0.00403594	0.00445307	0.00426832	0.00439106	0.00409889	0.00425243	0.413811	0.694108	0.515139	0.553779	0.646282	0.699944	0.721257	0.498782	0.280949	0.236675	0.512749	0.842551	0.751885	0.951943	0.417772	0.454107	0.677339	0.254155
cg12433610	18	21461971	1235	0.00335979	0.000717504	0.00402399	0.00222795	0.00349276	-0.00283081	0.000633725	-0.00370944	-0.00574014	-0.00216473	-0.00374839	0.000452568	-0.00197285	0.000766499	-0.00444387	-0.00361835	-0.00257799	-0.00293502	0.00422495	0.00431731	0.00428556	0.00367799	0.00435118	0.00429748	0.00422016	0.00436891	0.00415932	0.00389481	0.00377933	0.00395998	0.00379138	0.00420942	0.0041143	0.00412553	0.00395897	0.0040826	0.426481	0.868006	0.347748	0.54468	0.422139	0.510079	0.880633	0.395852	0.167566	0.578348	0.321288	0.909012	0.602819	0.855511	0.280096	0.380453	0.514931	0.472197
cg09550923	18	21463607	1237	-0.00326827	0.00406601	-0.000774019	-0.00325501	-0.00776539	0.00435676	0.00719947	-0.00724699	-0.00413442	-0.00312623	0.000371094	0.00391501	0.00398278	0.00228558	-0.00703905	0.000400015	0.00639508	-0.00658781	0.00523816	0.00559566	0.00526053	0.00452538	0.00519328	0.00520259	0.00494244	0.00515365	0.00497098	0.00447624	0.00461383	0.00477473	0.00471866	0.00503453	0.00481905	0.00465995	0.00484919	0.00466761	0.532671	0.467449	0.883024	0.471969	0.134842	0.402356	0.14521	0.159669	0.405572	0.484924	0.935895	0.412248	0.398642	0.649843	0.144106	0.931593	0.187238	0.15813
cg03617636	18	21463807	1237	-0.00291617	-0.000266589	0.00171195	-0.000940724	-0.00239652	-0.00329938	0.00453439	-0.00257799	-0.00283137	-0.00483827	-0.00404213	0.000120269	0.00140933	0.000452126	-0.00553568	-0.00189342	0.00114014	0.000575945	0.00426628	0.00453203	0.00448215	0.00369408	0.0040862	0.00424045	0.00371798	0.00398002	0.00399041	0.00367879	0.00372652	0.00388626	0.00376463	0.00415459	0.00416016	0.00382707	0.00376701	0.0038973	0.494266	0.953093	0.702499	0.798988	0.557546	0.436525	0.222623	0.517159	0.477987	0.18845	0.278058	0.975312	0.708137	0.913341	0.183307	0.62078	0.762144	0.882516
cg16951873	18	21481201	1237	0.000445987	0.00208217	0.0045568	-0.00425128	-0.00724855	-0.00130949	-0.004607	0.00170567	-0.000573827	0.0024633	0.00656425	-0.000933357	-0.00152826	-0.00177163	-0.00182439	0.00637462	-0.000121878	0.00355012	0.00380816	0.00423168	0.00423602	0.0034636	0.00426211	0.00402869	0.00360936	0.00402223	0.00383485	0.00371631	0.00370133	0.00355075	0.0036044	0.00393851	0.0040183	0.00392725	0.00381611	0.00385661	0.90677	0.622689	0.28205	0.219666	0.0890002	0.745149	0.201813	0.671521	0.881053	0.507436	0.0761487	0.792657	0.671566	0.652839	0.649813	0.104552	0.974522	0.357297
cg05385723	18	21507765	1234	-0.00845923	0.00106416	0.00365758	0.00192728	0.00145	-0.00494215	-0.00104157	0.00454005	0.0004509	0.00287447	0.00156004	0.00108748	-0.00338863	-0.00595518	-0.00307708	0.00326384	-0.00584187	0.00250222	0.00456257	0.00465529	0.00444759	0.00361136	0.00439026	0.0043762	0.00436663	0.00439698	0.0043737	0.00392602	0.00396282	0.00386114	0.00414258	0.00425168	0.00412647	0.00407991	0.00386651	0.00408072	0.063732	0.819187	0.410865	0.593568	0.741191	0.258761	0.811471	0.30182	0.917889	0.464072	0.693824	0.778214	0.413358	0.161315	0.455854	0.423724	0.130817	0.539757
cg04841041	18	21544745	1237	0.00662338	-0.000621975	-0.000986116	0.00650589	0.00383488	0.00203381	-0.000416632	-0.00214654	-0.00208768	-0.00858983	-0.00323506	-0.00272856	-0.00204753	0.00296213	-0.002248	-0.00826414	0.00270074	-0.00441261	0.00637674	0.00662498	0.00655924	0.005345	0.0063518	0.00623165	0.00620985	0.00638965	0.00627091	0.00557674	0.00549882	0.00571894	0.00557269	0.00605136	0.00590983	0.00606253	0.00584306	0.0060683	0.298955	0.925202	0.880496	0.223531	0.546011	0.744147	0.946508	0.736916	0.739198	0.123488	0.556318	0.633284	0.713304	0.624489	0.703661	0.172835	0.643929	0.467129
cg13906464	18	21551892	1237	-0.00141146	-0.00188862	-0.00350231	-0.00115296	-0.00701549	-0.00543923	0.0103812	-0.00109093	0.00190969	-0.00804754	-0.00225908	-0.000617532	-0.000759797	0.000906077	0.00340907	0.000871229	0.0047739	-0.00352719	0.00429603	0.00459996	0.00431525	0.0038787	0.00465872	0.00445263	0.00375343	0.00457001	0.00392913	0.00370229	0.00378743	0.00385837	0.00413807	0.00468743	0.00430109	0.00377216	0.00417582	0.00389039	0.742496	0.681385	0.417015	0.766273	0.132097	0.221867	0.00567835	0.811326	0.626943	0.0297301	0.550863	0.872842	0.854318	0.846725	0.428007	0.817344	0.252945	0.364597
cg26760610	18	21552039	1237	0.00606426	-0.00112325	0.00132819	0.00199492	0.00283725	-0.00176553	0.000830177	-0.00103284	-0.00254753	-0.00262695	-0.00540596	-0.000146439	-0.00216596	0.000703858	-0.00192759	-0.00316043	0.000143164	-0.00376195	0.00448689	0.00468505	0.00468766	0.0038536	0.00441762	0.00444549	0.00412399	0.00458013	0.00448128	0.0039783	0.00380733	0.00405763	0.00399569	0.00437103	0.00443919	0.00446707	0.00407388	0.00423547	0.176519	0.810523	0.776918	0.604684	0.520706	0.691256	0.84046	0.821586	0.569707	0.509049	0.155641	0.971211	0.587768	0.872071	0.664127	0.479259	0.971967	0.374432
cg27399348	18	21572366	1236	-0.00477107	0.000162449	0.00437855	-0.000939854	-0.00446474	-0.00949502	0.00239651	-0.00017776	0.00073772	0.0015526	-0.000521817	0.00651832	0.00134209	-0.00610379	-0.0012836	0.00385103	0.00155906	0.00339445	0.00406006	0.00427037	0.00400998	0.00358532	0.00374748	0.0042083	0.00395188	0.00410746	0.00395972	0.00365941	0.00331737	0.00358541	0.00365462	0.00399884	0.00368255	0.00360393	0.00348945	0.00374169	0.239946	0.969655	0.274871	0.793214	0.233498	0.0240544	0.544234	0.965481	0.852204	0.671365	0.87501	0.069062	0.713446	0.126913	0.727417	0.285265	0.655025	0.364302
cg12639429	18	21572622	1237	-0.00876561	0.00676512	0.00391514	0.0158559	0.000323784	0.0026494	0.00531729	-0.0110177	-0.00636151	-0.00194885	-0.00337626	-0.00180655	0.00136279	-0.00550642	-0.0251208	0.000211957	-0.00907837	-0.0115687	0.00767462	0.00836047	0.00790717	0.00676171	0.00797204	0.00798524	0.00708592	0.0078846	0.00743569	0.00660169	0.00669424	0.00731283	0.00730124	0.00735195	0.00769339	0.00710833	0.00702355	0.00773	0.253389	0.418412	0.620502	0.0190294	0.967603	0.740049	0.453013	0.162301	0.392254	0.767838	0.614013	0.804879	0.851933	0.453873	0.00109368	0.976212	0.196162	0.134497
cg05401069	18	21572634	1237	0.0030177	0.00363884	-0.00372221	0.00773315	-0.00206247	0.00309887	0.00299603	-0.00479583	-0.0044846	-0.00814252	-0.00012375	-0.000575771	-0.000196389	0.00116992	-0.00218908	-0.00644611	0.00325997	-0.00600142	0.00522094	0.00565294	0.00532954	0.00460981	0.00528841	0.00525911	0.00502985	0.00543749	0.00531979	0.00465888	0.00457754	0.00469124	0.0047541	0.00513797	0.00467686	0.00496738	0.00493759	0.00504354	0.563264	0.519765	0.484921	0.0934364	0.696537	0.555701	0.551409	0.377781	0.399226	0.0805091	0.978433	0.902318	0.967049	0.819879	0.639738	0.194394	0.509104	0.234077
cg18719665	18	21572656	1237	-0.00416698	0.00134256	0.00208598	-0.000639254	-0.00381066	-0.00493902	0.00845622	-0.00504906	-0.00109895	-0.000804327	0.00550723	0.00381394	0.00680992	-0.00569621	0.00219062	-0.00251555	0.0038222	-0.00398873	0.00494943	0.00515223	0.00502029	0.00417741	0.00476389	0.00485361	0.0044047	0.00474491	0.00458239	0.00420131	0.00424591	0.00467711	0.00443685	0.00464121	0.00455659	0.00411883	0.00441706	0.00455583	0.399837	0.794418	0.677769	0.878377	0.423766	0.308869	0.0548809	0.287283	0.810469	0.848176	0.194609	0.414816	0.124819	0.219705	0.630688	0.541369	0.38686	0.381289
cg17205313	18	21572748	1237	0.000518558	0.0127242	0.0070367	-0.000187626	-0.00761756	-0.0151353	-0.0119504	-0.00514286	0.00112611	0.00241859	0.00605638	0.00764285	-0.0185877	0.00739669	-0.0077243	-0.00299062	-0.00840309	0.00567255	0.00927261	0.010756	0.00987717	0.00812351	0.00932919	0.00893986	0.00838963	0.00937308	0.00984686	0.0089374	0.00847833	0.00882462	0.00842738	0.00971859	0.0103907	0.00887181	0.00867729	0.00883217	0.955403	0.236815	0.476204	0.981573	0.414197	0.0904538	0.154324	0.583222	0.90895	0.786687	0.475019	0.386445	0.0274102	0.446605	0.457249	0.736047	0.332844	0.520704
cg25359467	18	21606798	1237	0.00768886	0.000293646	0.000775275	0.00433676	0.00428711	0.00460003	0.000864162	-0.000980225	-0.0022001	-0.00749442	-0.0039537	-0.00276258	-0.00336944	0.00606589	-0.00339209	-0.00728833	0.00151692	-0.00820456	0.00689233	0.0071104	0.00694394	0.00569909	0.0066762	0.00658688	0.00664874	0.00685958	0.00678305	0.00596978	0.00585143	0.00603188	0.00593705	0.00663917	0.00634016	0.00633643	0.00608457	0.00638653	0.264608	0.967058	0.911103	0.446683	0.520778	0.484951	0.896587	0.88637	0.745671	0.209336	0.499243	0.646954	0.570355	0.360899	0.592639	0.25005	0.803124	0.198909
cg08471447	18	21634257	1236	-0.00401074	-0.00151473	0.00686414	0.00358945	-0.00143512	-0.00672203	0.00197548	0.00178035	-0.00284862	0.000307168	0.00155739	0.00395755	-0.000487869	-0.00498035	-0.00431576	0.00534061	0.000944577	0.00836625	0.00448233	0.00471085	0.00456212	0.00383633	0.00437846	0.00439313	0.004438	0.00462216	0.00452312	0.00387276	0.00379182	0.00389762	0.00403538	0.00457387	0.00424484	0.00428968	0.00405639	0.00416296	0.370901	0.747801	0.132429	0.349455	0.743088	0.125986	0.656227	0.700107	0.528832	0.936782	0.681275	0.309926	0.903772	0.276212	0.309293	0.213135	0.815869	0.0444641
cg25952192	18	21656374	1235	0.000364301	-0.00211022	-0.00424062	-0.000566512	-0.000792314	-0.00291896	0.00146207	-0.00275403	0.00084933	-0.00362492	8.9847e-05	0.00240619	-0.000196875	0.00146479	0.00268522	-0.00232434	-0.000397789	-0.00121303	0.00409342	0.00431306	0.00433905	0.00359246	0.0041693	0.0040698	0.00388796	0.00417072	0.00405171	0.00362394	0.00343109	0.00365793	0.00357888	0.00400422	0.00399807	0.00390024	0.00374172	0.00398429	0.929084	0.624656	0.328413	0.874697	0.849281	0.473235	0.706879	0.509045	0.833962	0.31718	0.979109	0.510666	0.95613	0.714505	0.501819	0.55121	0.915335	0.760783
cg04754304	18	21693298	1237	-0.00309167	-0.00220691	-0.00337304	0.00962542	-0.00318768	-0.00653917	0.00539461	-0.000307304	0.00286183	-0.00824775	-0.00318704	0.000894066	-0.000180927	0.0068411	-0.00263696	-0.00439278	0.00594708	0.00391942	0.00397881	0.0042016	0.00442543	0.0038984	0.0042	0.00395561	0.00367076	0.00416776	0.00417984	0.00345073	0.003671	0.00367186	0.00404439	0.00394618	0.00407043	0.00408678	0.00398054	0.00390271	0.437139	0.599406	0.445944	0.0135464	0.447869	0.0983022	0.141666	0.941222	0.49355	0.0168417	0.385302	0.807625	0.964318	0.0829889	0.517094	0.282429	0.135166	0.315243
cg02921453	18	21767298	1237	0.0033734	0.00249112	-0.00519518	-0.00133664	0.00543308	0.00291913	-0.00138472	-0.00129771	-0.00030163	-0.00510327	-0.00351791	-0.00200454	-0.000526724	0.00264524	0.00265015	-0.00327915	-0.0012496	-0.00717754	0.00524169	0.0054297	0.00543327	0.00456288	0.00527907	0.00521377	0.0051426	0.00528414	0.00522255	0.00460509	0.00461781	0.00477868	0.00481858	0.00519521	0.00489094	0.00511277	0.00497116	0.00505281	0.519854	0.646381	0.338981	0.769569	0.303399	0.575556	0.787727	0.806003	0.953943	0.267783	0.446171	0.674869	0.912956	0.610634	0.587922	0.521286	0.801528	0.155461
cg11320244	18	21795073	1237	-0.011699	0.000293741	-0.00574761	0.000552474	-0.00695313	-0.00368042	0.00816406	-0.00197663	0.00511706	-0.00894403	-0.000851995	0.00114419	0.00754556	-0.00252214	-0.000869825	0.00117259	0.00750058	0.000580104	0.00477721	0.00523317	0.00509807	0.0044311	0.00506065	0.00531734	0.00431877	0.00506105	0.00459491	0.00442926	0.00486501	0.00481567	0.0047755	0.0048917	0.0047386	0.00477067	0.00483457	0.00449914	0.0143288	0.955238	0.259569	0.900776	0.169454	0.48884	0.058709	0.696124	0.265436	0.0434557	0.86098	0.812194	0.114093	0.606137	0.854357	0.805843	0.120795	0.897408
cg11249931	18	21796096	1234	-0.00426872	0.00514655	-0.000215683	-0.00228033	-0.00459103	-0.00953048	0.00284768	-0.00600028	-0.0030222	0.000869446	-0.000534059	0.0104368	0.00190476	0.000850291	0.00136111	-0.00151002	0.00533776	-0.00765637	0.00476593	0.00495757	0.00474568	0.00434531	0.00452353	0.004758	0.00409437	0.0043825	0.00466632	0.00409877	0.0041412	0.0042283	0.00427821	0.00436451	0.00435699	0.0040208	0.00422107	0.00426892	0.370427	0.299215	0.96375	0.599737	0.310143	0.0451724	0.486735	0.170954	0.517204	0.83201	0.897387	0.0135745	0.656158	0.845534	0.754738	0.707249	0.206032	0.0728905
cg02442222	18	21808816	1237	0.00435996	0.00257654	0.0018189	0.00263525	0.00156262	-0.000685131	0.00155246	-0.00418981	-0.00467663	-0.00481797	-0.00176026	-0.000493539	-0.000572949	3.09101e-05	-0.00240282	-0.00406307	0.00113044	-0.00360268	0.00488053	0.00508611	0.00498552	0.00425267	0.00475615	0.00474144	0.00467102	0.00497361	0.0048359	0.00438288	0.00417507	0.00437077	0.00431138	0.00477638	0.00457243	0.0046099	0.00434281	0.00465945	0.371677	0.612448	0.715234	0.535475	0.742498	0.885107	0.739617	0.399559	0.333512	0.271651	0.673308	0.910096	0.894279	0.994837	0.599234	0.378112	0.794631	0.439405
cg09946448	18	21812037	1235	0.00283388	-0.000961359	-0.00185057	9.41704e-05	-0.000886551	0.00147509	0.00404711	-0.0013567	0.00140957	-0.00562713	-0.0020377	-0.00181523	-0.00148893	0.00336802	-0.00142326	-0.00206095	-0.000414313	-0.00271405	0.00392056	0.00399502	0.00393114	0.00298002	0.00380409	0.00370855	0.00375307	0.00380789	0.00391446	0.00309897	0.00330323	0.00315784	0.00345091	0.00381356	0.00368267	0.0035949	0.00378507	0.0034266	0.469787	0.809835	0.637822	0.974791	0.815721	0.690811	0.280879	0.721627	0.718777	0.0694004	0.537314	0.565405	0.666134	0.377146	0.699144	0.566444	0.912838	0.428329
cg27638913	18	21849412	1237	-0.00478967	-0.00277746	0.00377439	-0.00159733	-4.98282e-05	-0.00680799	0.00350079	0.00180644	-0.00269727	0.00117854	4.75289e-05	0.00593207	0.00261152	-0.00577783	-0.000810731	0.0066081	-0.00079567	0.00561499	0.00463876	0.00481894	0.00480496	0.00432351	0.00458771	0.00428027	0.00437804	0.00462861	0.00487955	0.00443407	0.00405468	0.00410059	0.00427719	0.0049093	0.00432114	0.00451223	0.00447929	0.00439898	0.301822	0.56437	0.432149	0.711791	0.991334	0.111711	0.423928	0.696332	0.58042	0.7904	0.990647	0.147998	0.541485	0.239229	0.851175	0.143061	0.859011	0.201804
cg25582051	18	21978299	1237	-0.00422781	-0.00402759	-0.0017988	0.00262456	-0.00486749	-0.000469753	0.00639451	-0.00305213	0.000240644	-0.00738814	0.000117874	-0.00139705	-0.00277372	0.00337251	-0.00305804	-0.00576077	0.000176512	-0.0173229	0.00696511	0.00818906	0.00750519	0.00652505	0.00732492	0.00782006	0.00665328	0.00739087	0.00726216	0.00644417	0.00639982	0.00687593	0.00653776	0.00751083	0.00730776	0.00685147	0.00695831	0.00698817	0.543852	0.622843	0.810583	0.687516	0.506363	0.9521	0.336499	0.679636	0.973566	0.251595	0.985305	0.838995	0.671375	0.653418	0.675607	0.400456	0.979762	0.0131792
cg04512282	18	21978468	1237	-0.00405611	-0.00402108	0.00153224	0.000151533	-6.14278e-05	-0.00763959	0.0083775	-0.00283685	-9.08371e-05	-0.00738394	-0.00231405	0.00685122	0.000912265	-0.00482604	-0.00176692	0.000495554	0.000136538	0.00424081	0.00398698	0.00436767	0.00429683	0.00365466	0.00368124	0.00440486	0.00348955	0.00409727	0.0038402	0.00348981	0.00356535	0.00364622	0.00400669	0.00383191	0.00407132	0.00385966	0.00389783	0.00388186	0.308993	0.357236	0.721393	0.966927	0.986687	0.0828553	0.016362	0.488702	0.981128	0.034357	0.516314	0.0602457	0.819891	0.207873	0.664294	0.897838	0.972056	0.274627
cg11355363	18	21980685	1237	0.00183078	0.0038295	0.00054691	0.00278287	0.00294209	0.00113243	0.00453335	-0.00198733	-0.00229987	-0.00416132	-0.00316426	0.000185909	0.0028972	-0.00164206	-0.002694	-0.00246646	0.000709731	-0.00282181	0.00444977	0.00458474	0.0044435	0.00357644	0.00413263	0.00424115	0.00420087	0.004568	0.00454172	0.00395705	0.00386165	0.00396632	0.003974	0.00428346	0.00398146	0.00403806	0.00377095	0.00399199	0.680756	0.403564	0.902043	0.436502	0.476516	0.789462	0.280524	0.663522	0.612584	0.292973	0.412555	0.962615	0.465978	0.701461	0.498637	0.54133	0.850712	0.479648
cg11172337	18	22008902	1237	0.00795696	0.00380279	0.0023025	0.00105152	0.00126443	0.00126331	-0.000999893	-0.00406255	-0.00341578	-0.00560763	-0.000875902	-0.000492515	-0.00367825	0.000524752	-0.0018621	-0.00572953	-0.000289459	-0.00745502	0.00568412	0.00589189	0.00576396	0.00478355	0.00571164	0.00542471	0.00553655	0.00577585	0.00581322	0.00512959	0.00500989	0.00501965	0.00509626	0.00557737	0.00539286	0.00542622	0.00515213	0.00546916	0.161556	0.51865	0.689551	0.826012	0.824799	0.815854	0.856683	0.481827	0.556808	0.274309	0.86121	0.921839	0.470445	0.925041	0.729876	0.291015	0.955197	0.17285
cg07526328	18	22009467	1235	0.00860656	0.00718958	0.00559208	-0.00215569	-0.0033451	-0.0106352	-0.00654564	-0.00853877	-0.00492944	-0.00185423	0.00770047	0.00385118	-0.0114721	-0.00697035	-0.0106389	0.00272389	-0.00455968	0.0103651	0.00488286	0.00500616	0.00509434	0.00401671	0.00457137	0.00475775	0.00415868	0.00488267	0.00434882	0.0039646	0.00416552	0.00460096	0.00482054	0.00434982	0.00478278	0.00418676	0.00406246	0.00449765	0.0779668	0.15096	0.272334	0.591488	0.464321	0.0253953	0.115495	0.0803274	0.256999	0.640003	0.0645123	0.402571	0.0173202	0.109057	0.0261205	0.515307	0.261695	0.0211916
cg07825799	18	22118487	1237	0.00547016	0.00476727	-0.00171068	0.00248232	0.00173016	0.00433137	-0.00384377	-0.00209863	-0.00142289	-0.00332036	-0.000876775	-0.00445309	-0.00162077	-0.000143569	-0.00214801	-0.00289072	-0.000624637	-0.00597251	0.00401604	0.0043318	0.00399956	0.00347965	0.00387404	0.00396741	0.00373884	0.00421064	0.00407727	0.00345588	0.00344863	0.00367763	0.0036399	0.00410645	0.00363485	0.00371664	0.00351341	0.00381505	0.173173	0.271102	0.668858	0.475609	0.655161	0.274949	0.303919	0.618194	0.727103	0.33666	0.799311	0.22595	0.656118	0.97211	0.554556	0.4367	0.858891	0.117463
cg12096516	18	22124256	1237	0.00446089	0.00415773	0.00221785	0.00313801	0.0037242	0.00219414	-0.000554713	-0.00538438	-0.00670459	-0.00592094	-0.00511087	-0.00188448	-0.00234717	-0.000270287	-0.00316096	-0.00653168	-0.00121267	-0.00494607	0.00426075	0.00445133	0.00433863	0.0038661	0.0044035	0.00452283	0.0040029	0.0043586	0.00442939	0.00410817	0.0038577	0.00389142	0.00388108	0.00424211	0.00416736	0.00416057	0.0041969	0.00425692	0.295113	0.350282	0.60922	0.416979	0.3977	0.627587	0.889784	0.216702	0.130113	0.149511	0.185221	0.628198	0.54533	0.949197	0.448149	0.116439	0.772623	0.24528
cg00545012	18	22140966	1236	0.00651187	-0.000877641	0.000346834	0.00155017	-0.000284516	0.000478735	-0.000179186	-0.00253833	-0.000606996	-0.0047622	-0.0011532	-0.0005782	0.00226144	0.00408455	-0.00184852	-0.00571317	0.000188372	-0.0027516	0.00495924	0.00512392	0.00499666	0.00443994	0.00496329	0.00475409	0.0046917	0.00497304	0.00508214	0.00428526	0.00419399	0.00430561	0.00433405	0.00479024	0.00465519	0.00465085	0.00449037	0.0045673	0.189156	0.864001	0.944661	0.726983	0.954287	0.919789	0.969535	0.609758	0.904929	0.26644	0.783344	0.893173	0.601821	0.393837	0.691303	0.219292	0.966538	0.546871
cg06260865	18	22252503	1237	-0.00391368	-0.00131399	-0.00332768	-0.00386912	-0.00112158	0.000471022	-0.00250689	0.00154748	0.00496908	0.00686312	0.00487286	0.00041179	0.000620212	-0.000990977	0.00299722	0.00739672	-0.000751107	0.00333689	0.00453222	0.00484707	0.00452328	0.00382213	0.00444332	0.00433301	0.00427609	0.00457539	0.00446428	0.0040102	0.00387662	0.00401526	0.00403542	0.00448193	0.00414854	0.00424692	0.00416907	0.00409761	0.38785	0.786322	0.461926	0.311398	0.800717	0.913436	0.557703	0.735199	0.265676	0.0870042	0.208759	0.918315	0.877853	0.825011	0.470002	0.0815668	0.857026	0.415444
cg06063637	18	22259624	1237	0.00617226	-0.000576546	0.00158539	0.00216446	0.00316982	-0.000462026	-0.000168241	-0.000914258	-0.00409508	-0.00632524	-0.00220384	0.000742931	-0.00249493	0.00423521	-0.000501243	-0.00325737	7.00957e-05	-0.00588876	0.00543397	0.0056461	0.00560165	0.00478133	0.00555627	0.00538423	0.00533229	0.00560104	0.00547261	0.00496775	0.00487393	0.00506231	0.00486266	0.00541824	0.00523536	0.00534339	0.00514021	0.00522259	0.256013	0.918666	0.77716	0.650771	0.568343	0.931617	0.97483	0.870337	0.454287	0.202926	0.651146	0.883324	0.607897	0.434415	0.923726	0.542121	0.98912	0.259508
cg13442359	18	22307230	1237	-0.000859764	0.00301157	-0.00598635	0.00490623	0.00126721	0.000726567	0.00339958	-0.00928222	-0.00238282	-0.00409329	-0.00508674	0.00492609	-0.000372034	0.00191248	0.000159765	-0.00557722	0.000790929	0.0025152	0.00427304	0.00492801	0.00461291	0.00380234	0.00415176	0.00427307	0.00401875	0.00448671	0.00466569	0.00395066	0.00374006	0.00367866	0.00385196	0.00466927	0.00408433	0.00435037	0.00401963	0.00402653	0.840537	0.541125	0.194377	0.196939	0.760197	0.864983	0.397593	0.0385626	0.609554	0.300154	0.173808	0.180539	0.923058	0.682108	0.968797	0.199838	0.84401	0.532197
cg04806392	18	22312106	1237	0.00389973	0.00138666	0.00171328	0.00638116	0.00202607	0.00026425	0.00240821	-0.00594539	-0.00495705	-0.00682428	-0.00181141	0.00248409	-0.00115202	0.00117789	-0.00173571	-0.00870677	0.00220236	-0.00403361	0.00645766	0.00698556	0.00674453	0.00554344	0.00649393	0.00648169	0.00603447	0.00659717	0.00602195	0.0058555	0.00562995	0.00601641	0.00614457	0.00685732	0.00629581	0.00631035	0.00597422	0.00622394	0.545916	0.842651	0.799476	0.249684	0.755045	0.96748	0.689838	0.36748	0.410415	0.243837	0.747646	0.67969	0.85128	0.863617	0.782784	0.167661	0.712394	0.516933
cg06182645	18	22448847	1237	0.00246683	-0.00115806	0.00658416	0.00433301	-0.00130648	-0.0023351	0.00211734	-0.00234371	-0.00867941	-0.00630359	-0.000177408	-0.000870074	-0.000753341	0.00158094	-0.00292861	-0.00370476	0.00240882	-0.00452584	0.00440145	0.0048716	0.00458071	0.00410417	0.00449908	0.00461368	0.00397976	0.00449249	0.00439106	0.00390891	0.00381655	0.00415215	0.00406542	0.00457954	0.00416777	0.00428883	0.00401494	0.00411998	0.575167	0.812101	0.150614	0.29108	0.771519	0.612768	0.594707	0.601883	0.0480858	0.106827	0.962925	0.834021	0.85299	0.729931	0.482256	0.387689	0.548529	0.271982
cg18648643	18	22567420	1237	0.000512452	0.00289348	0.00376625	0.0020885	0.00102498	0.0028989	0.00256731	-0.00419557	-0.00783796	-0.00475193	-0.00270694	0.000755962	-0.00176296	-0.00241393	-0.00444127	-0.00301303	-0.000611116	-0.00362255	0.00492677	0.00519968	0.00481138	0.00399164	0.00451182	0.00472962	0.00452637	0.00474305	0.00444483	0.00405658	0.00396022	0.00437092	0.00451541	0.00454668	0.00441585	0.00433123	0.00424009	0.0045493	0.917158	0.577887	0.433756	0.600822	0.820287	0.539925	0.570585	0.376388	0.0778349	0.241432	0.494271	0.862689	0.696217	0.595473	0.314533	0.486647	0.885399	0.425865
cg05711504	18	22635403	1237	-0.0037594	-0.0048821	-0.00599296	0.0018209	0.00462594	0.00087296	0.0033816	-0.00237344	0.0055918	-0.00288575	-0.00486071	-0.0044785	0.00294732	9.8142e-05	0.000821254	0.00481523	-0.00482371	0.00482725	0.00456747	0.00525492	0.00495942	0.00409923	0.00464018	0.00456977	0.0041347	0.00496354	0.00453004	0.00388744	0.0042902	0.00436465	0.00448078	0.00473163	0.00442928	0.00408701	0.00427597	0.00427363	0.410463	0.352861	0.226893	0.656894	0.318798	0.848503	0.413438	0.632525	0.217061	0.45789	0.257223	0.304851	0.510685	0.983452	0.852904	0.238725	0.259279	0.258668
cg22320696	18	22677941	1237	0.00120603	-0.000836612	-0.000409958	-0.00623644	0.00145868	0.00692564	1.11389e-05	0.00211807	-0.00283736	-0.000705706	-0.00353465	-0.00639995	-0.000323361	-0.00189455	-0.000731742	-0.00129919	0.00056328	-0.00173676	0.0043492	0.00479387	0.00477852	0.0035294	0.00406879	0.00459238	0.00368888	0.00449533	0.00443557	0.00372921	0.00386106	0.00425955	0.00414853	0.00416452	0.00411871	0.00415919	0.00384552	0.00427	0.78155	0.861459	0.931632	0.0772288	0.719966	0.131536	0.997591	0.637519	0.522379	0.849907	0.35995	0.132969	0.937871	0.649163	0.858988	0.754762	0.883545	0.684201
cg01282822	18	22744458	1236	0.00367795	0.00151113	0.00067947	0.00154853	0.00502963	0.00208683	-0.00346266	-0.00221292	-0.00546539	-0.00163773	-0.00201601	-0.00263928	0.000720522	0.00316718	0.000618083	-0.00427352	-0.00372229	-0.00555892	0.00469508	0.00481952	0.00471349	0.00419976	0.00455316	0.0044545	0.00458098	0.00479159	0.00470578	0.00426528	0.00403909	0.00412368	0.00407283	0.00468565	0.00451628	0.00453115	0.00426505	0.00455505	0.433414	0.753868	0.885379	0.712337	0.269314	0.639444	0.449722	0.644199	0.245471	0.701001	0.617691	0.522154	0.85958	0.499084	0.891144	0.345608	0.382803	0.222318
cg19825690	18	22866002	1237	-0.00337809	-0.00202912	-0.00346761	-0.00236447	-0.00317903	-0.00574503	0.0060047	-0.00165244	-0.000574224	-0.00597413	-0.00325135	0.00888615	0.00135101	-0.00114588	-0.00273765	-0.00158955	-0.000808824	0.000329466	0.0045607	0.00469873	0.004872	0.0037885	0.00439145	0.00459959	0.00399732	0.00456321	0.00439466	0.00376466	0.00435832	0.00405371	0.00419013	0.00440092	0.0044367	0.00396561	0.00420481	0.00412182	0.458878	0.665854	0.476625	0.53255	0.469118	0.211654	0.13305	0.717261	0.896041	0.112536	0.455662	0.0283722	0.74713	0.794577	0.537204	0.688544	0.847463	0.936291
cg04352804	18	22879250	1237	0.00510053	0.00295648	-0.000804347	-0.0013642	0.00534089	0.00313749	-0.002965	-0.00327967	-0.00541006	-0.0029266	-0.00426278	-0.0028031	-0.000844061	0.00349379	0.00176561	-0.0037156	-0.00172888	-0.005446	0.00472479	0.00492145	0.00487945	0.00431669	0.0047333	0.00466153	0.00458169	0.00476873	0.00473417	0.0042756	0.00410932	0.00430503	0.00432299	0.00470478	0.00445533	0.00451958	0.00429037	0.00454657	0.280354	0.548018	0.869067	0.75198	0.259165	0.500909	0.51754	0.491614	0.253135	0.493666	0.299575	0.514968	0.845198	0.45772	0.69189	0.411012	0.686972	0.230984
cg15830029	18	22907666	1237	0.00461715	-0.00183964	-0.00655058	-0.0028122	0.000392604	-0.00090336	-0.00155514	0.00231053	0.0014099	-0.00112313	-0.00371042	-0.000840702	-0.003716	0.00625512	0.00177717	0.000295769	0.00249859	-0.00168216	0.00425401	0.00452722	0.00460052	0.00357517	0.00410294	0.00424296	0.00387784	0.00427785	0.00420057	0.00383902	0.0037062	0.00377971	0.00399994	0.00419884	0.00405454	0.003895	0.00390141	0.0040878	0.277761	0.684485	0.154481	0.43152	0.923768	0.831399	0.688396	0.589118	0.737139	0.769861	0.31676	0.823983	0.352882	0.136296	0.661156	0.93947	0.521891	0.6807
cg05932762	18	22933053	1237	0.00292439	-0.00881775	-0.00343022	0.000357893	0.00137936	0.00370784	-0.00342075	0.00565191	-0.00323236	-0.00611583	-0.00707796	0.00178735	-0.00260464	0.00374533	-0.00289326	0.00106281	-0.000977642	0.00380909	0.00441354	0.00487413	0.00432297	0.00382808	0.00430608	0.00426759	0.00397821	0.00447675	0.00442911	0.00392601	0.00397822	0.00413874	0.00447182	0.00433175	0.00433015	0.00389313	0.00422449	0.00417755	0.507589	0.0704366	0.427494	0.925513	0.748719	0.384937	0.389861	0.206768	0.465514	0.119287	0.0752109	0.665844	0.560259	0.387246	0.504028	0.784856	0.816987	0.361874
cg20262587	18	23097828	1237	-0.00811783	-8.72657e-05	0.00937459	0.003806	-0.000497125	-0.00337346	0.00464995	-0.00568586	-0.00688691	-0.00138483	-0.00081553	0.00427515	0.00378851	-0.00311784	-0.00832727	0.00169865	-0.00213892	0.00169612	0.00429817	0.0045803	0.00440579	0.00387696	0.00410473	0.00441755	0.00412997	0.00413791	0.00445027	0.00361758	0.0037166	0.00392371	0.00388251	0.00413272	0.00427377	0.00410337	0.00392629	0.00404111	0.058936	0.984799	0.0333547	0.326249	0.903604	0.445076	0.260206	0.169413	0.121736	0.701864	0.826316	0.275903	0.32917	0.450592	0.0513598	0.6789	0.585912	0.674694
cg13809116	18	23408053	1237	0.00408678	0.00232096	0.00365233	0.00301381	0.00261614	-0.0027342	0.00134163	-0.00359311	-0.00471399	-0.00429648	-0.00478017	-0.000366137	-0.000351806	-0.000176557	-0.00290538	-0.00335526	-1.10128e-05	-0.00228441	0.00442521	0.00456741	0.00457129	0.00392457	0.00436182	0.00431071	0.00427084	0.00443176	0.00445017	0.00400114	0.00376935	0.00397633	0.00397973	0.00426523	0.00418921	0.00426866	0.00401423	0.00421528	0.355735	0.611344	0.424307	0.442527	0.548652	0.525898	0.753417	0.417501	0.289472	0.282905	0.204738	0.926635	0.929559	0.966981	0.487972	0.431854	0.997811	0.587863
cg20448308	18	23620324	1237	0.00315054	-0.00489555	0.00904382	0.0019029	-0.00216161	0.000609509	0.00263595	-0.000483113	-0.00543704	-0.00336393	0.000143779	-0.00201955	-0.00373413	0.00021499	-0.0121144	-0.00154947	-0.00377733	-0.00176836	0.0055329	0.00560654	0.00545595	0.00489856	0.00507624	0.00525402	0.00528089	0.00586209	0.00502002	0.00478009	0.00468044	0.00511416	0.00542214	0.00528699	0.0052965	0.00514486	0.00477834	0.00526956	0.569072	0.382562	0.0973967	0.697674	0.670232	0.907646	0.617675	0.934318	0.278776	0.481596	0.975494	0.692922	0.491023	0.967564	0.0221812	0.763287	0.429229	0.737188
cg07805644	18	23632012	1237	-0.00415914	0.00308122	-0.000416131	0.000875336	-0.00483199	-0.00663386	0.00515439	-0.000620964	0.00240624	-0.00173307	2.19823e-05	0.00676742	0.000508153	-0.00158025	-0.00310442	0.00240878	0.00513219	0.00115305	0.00417196	0.00418715	0.00380931	0.00334003	0.00378875	0.00375419	0.00371193	0.0040315	0.00376599	0.00337741	0.00353519	0.0035768	0.0036457	0.00384427	0.00363764	0.00355943	0.00365194	0.00377552	0.3188	0.461807	0.913012	0.793264	0.202185	0.0772188	0.164953	0.877588	0.522862	0.607857	0.995039	0.0584866	0.889146	0.681023	0.393429	0.498576	0.159922	0.760061
cg13449839	18	23809025	1237	0.00285391	0.000528217	0.00387842	0.00460517	0.000910426	-0.00286884	0.00149991	-0.0012479	-0.00477002	-0.00745188	-0.00330591	0.00306716	-0.000726365	-0.000896286	-0.00338709	-0.00564409	0.00165608	-0.00366979	0.00428375	0.00444176	0.0045804	0.003831	0.00433925	0.00430354	0.00414056	0.00434919	0.00426849	0.00371617	0.00360734	0.00393405	0.00401141	0.00434449	0.00405905	0.004275	0.00398516	0.00403457	0.505273	0.905338	0.397138	0.229332	0.833815	0.505013	0.717167	0.774169	0.263782	0.0449353	0.359436	0.435599	0.856309	0.836554	0.404026	0.18675	0.677731	0.363041
cg17404988	18	23916126	1237	0.00339834	0.00296067	0.000761007	0.00478367	0.000309009	-0.00073365	0.00390707	-0.00511481	-0.00448969	-0.00858045	-0.00137671	-0.00203634	0.000566531	-0.00255444	-0.00545476	-0.00614642	-0.000909872	-0.00378935	0.00579728	0.00592746	0.00594603	0.00504766	0.00566693	0.00558086	0.00561009	0.00588014	0.00576475	0.00517545	0.00509669	0.00520172	0.00523822	0.00567162	0.00545309	0.00546775	0.00532309	0.00557121	0.557744	0.617438	0.89816	0.343282	0.956514	0.895413	0.486156	0.384385	0.436088	0.097335	0.787069	0.695446	0.913874	0.65243	0.317163	0.260961	0.864279	0.496399
cg27514550	18	23971201	1237	0.00194177	0.00209266	-0.00315556	-0.000767258	0.000408817	-0.00235454	2.18485e-05	-0.00334985	-0.000732476	-0.00507349	-0.00197063	0.000994068	-0.000873204	0.00154925	0.00057231	-0.00183551	0.000708215	-0.00453428	0.00511199	0.00528345	0.00522144	0.00446064	0.0051173	0.00513934	0.00508199	0.00524216	0.00503187	0.00469082	0.00444968	0.00463734	0.00463057	0.00509266	0.00494956	0.00495572	0.00462455	0.00491667	0.70406	0.692047	0.545614	0.863433	0.936325	0.646852	0.99657	0.522809	0.884263	0.279441	0.657859	0.830265	0.850427	0.760966	0.907947	0.711097	0.878286	0.356411
cg09856982	18	23987845	1237	0.00479339	0.00122783	0.00657798	0.00512576	-5.08978e-05	-0.00466995	0.0039879	-0.00367447	-0.00758974	-0.00873602	-0.00154515	0.00334119	-0.000827732	-0.00245866	-0.0113001	-0.000235988	0.000340031	-0.00248102	0.00487188	0.00498004	0.00499645	0.00429903	0.00454857	0.00483573	0.00427125	0.00487402	0.00498065	0.00440859	0.00414423	0.00447579	0.00448523	0.00452481	0.00448552	0.0044202	0.00430852	0.00460833	0.325171	0.805256	0.187996	0.233141	0.991072	0.334186	0.350478	0.450916	0.127547	0.0475253	0.709264	0.455364	0.853585	0.586874	0.0117606	0.957422	0.937096	0.590316
cg25661563	18	24009619	1237	-0.00395321	-0.00168735	0.00739715	0.000215133	-3.29448e-05	-0.00901412	0.00503312	0.0018935	-0.00166286	0.00448609	-0.000663844	0.0021648	-0.00102609	-0.00599003	-0.0102615	0.0069868	0.000258863	0.00826705	0.00522177	0.00525383	0.00502078	0.00450239	0.00499168	0.00513621	0.00519069	0.00546807	0.00513926	0.00436191	0.00442344	0.00466521	0.00466451	0.00511101	0.00491212	0.00480536	0.00452704	0.00482333	0.449012	0.748085	0.140668	0.96189	0.994734	0.0792569	0.332224	0.729129	0.746271	0.303729	0.880706	0.642625	0.825888	0.241203	0.0367068	0.145958	0.954401	0.0865337
cg23715650	18	24036365	1237	0.00183024	-0.000214326	-0.00151211	0.00452089	0.00195169	0.00227353	0.00467495	-0.00219741	-0.00205879	-0.00785081	-0.00404364	-0.00266885	-0.00181838	0.000376387	-0.000378675	-0.00494951	0.0021416	-0.00435115	0.00568094	0.00587871	0.00579084	0.00480142	0.00561755	0.00559682	0.00522085	0.00557246	0.00569627	0.00489243	0.00484529	0.00509968	0.00491115	0.00552049	0.00516409	0.00523724	0.00506761	0.00518146	0.747322	0.970917	0.793999	0.346411	0.728271	0.684582	0.370553	0.693335	0.717779	0.108564	0.403971	0.60074	0.711192	0.945642	0.941545	0.344628	0.672583	0.401046
cg16548344	18	24040860	1237	0.00493363	0.00331354	0.00117006	0.00160888	0.00209202	-0.0016315	0.000659071	-0.00425583	-0.00313141	-0.00503886	-0.00375891	-0.00151701	-0.00113333	0.000377231	-0.00271738	-0.00385179	0.000351322	-0.00508607	0.00562143	0.00590743	0.00586501	0.0049202	0.00550789	0.00550355	0.00539065	0.00580976	0.00569506	0.00509114	0.00494055	0.00509439	0.00502717	0.00558018	0.00535705	0.00549418	0.00509922	0.00536178	0.380135	0.574859	0.841872	0.743672	0.704077	0.766891	0.902692	0.463845	0.582425	0.322306	0.446761	0.765871	0.821636	0.946103	0.611977	0.483261	0.945071	0.342835
cg01311044	18	24042435	1237	0.00163864	0.0023178	0.000296464	0.00469074	-0.00138016	-0.00212842	-0.00204251	-0.00481933	-0.0051299	-0.00483031	-0.00368498	0.00124467	0.00188421	0.000437048	-0.000739176	-0.00561922	0.00135287	-0.00656755	0.0045397	0.0049789	0.00458065	0.00409549	0.0047639	0.00452007	0.00417236	0.00469249	0.00452774	0.0040273	0.00391257	0.00412784	0.00405493	0.0046815	0.00458887	0.00430595	0.00417473	0.00425618	0.718131	0.641556	0.948396	0.252067	0.772036	0.637724	0.624465	0.304406	0.257217	0.230376	0.346279	0.763011	0.642166	0.92562	0.87203	0.191897	0.745891	0.122816
cg13432048	18	24062503	1237	0.00442521	1.37414e-05	-0.0017329	0.00424028	0.00347541	0.00151476	0.00198498	-0.00103578	-8.14391e-05	-0.00453092	-0.00316916	-0.00183134	-0.000331093	0.00069984	1.35975e-05	-0.00571784	0.00101	-0.00734773	0.00483024	0.00499083	0.0050117	0.00423568	0.00479437	0.00477625	0.00482384	0.00494385	0.00482184	0.00435345	0.00413478	0.00442736	0.0043641	0.00471936	0.00453178	0.00471933	0.00446675	0.00458095	0.35959	0.997803	0.729515	0.316786	0.468518	0.751133	0.680711	0.83405	0.986525	0.297984	0.4434	0.679137	0.939524	0.882113	0.997606	0.225673	0.821112	0.108719
cg00334007	18	24120421	1237	0.00558339	0.00123426	0.00961662	0.00286074	0.00303117	-0.00756953	0.00321173	0.00293031	-0.00489728	-3.07465e-05	0.000108889	0.000926538	-0.0101107	-0.00188414	-0.00400063	0.00279961	-0.0021816	-0.000608102	0.00535726	0.00572932	0.00551762	0.00491602	0.00573038	0.0054557	0.00500214	0.00567983	0.00523078	0.00491087	0.00508108	0.00540241	0.00503251	0.00583723	0.00574266	0.00523199	0.00538755	0.0050237	0.297315	0.829433	0.0813527	0.560618	0.59683	0.165303	0.520828	0.605913	0.349148	0.995005	0.982902	0.863827	0.0445288	0.746862	0.486021	0.592583	0.685526	0.903654
cg19738924	18	24126072	1237	-0.00841963	0.00248462	0.0149945	-0.00147978	-0.00604355	-0.00724995	0.00303741	-0.00372574	-0.00728044	0.00710941	0.00489131	0.00255381	-0.00125971	-0.00369763	-0.00958545	0.00464826	-0.00311033	0.000779104	0.00557641	0.00544645	0.00554525	0.00458498	0.00498143	0.00551688	0.00539296	0.00525434	0.00539418	0.00444817	0.00469448	0.00463721	0.00507361	0.00489057	0.00525803	0.00505942	0.00508072	0.00527367	0.131078	0.648253	0.00685039	0.746889	0.225047	0.188799	0.573287	0.478275	0.177117	0.109981	0.297445	0.581825	0.803912	0.449605	0.0683016	0.358236	0.540417	0.882552
cg00044299	18	24126361	1237	0.00656888	0.00123215	0.00107335	0.00175813	0.00185833	-0.00189486	-0.000241864	-0.00475884	-0.00377185	-0.00216989	-0.00203017	0.00117549	-0.00152193	0.00100557	-0.00292296	-0.00482162	0.000411747	-0.00408366	0.00504096	0.00513396	0.00511549	0.00429894	0.00490908	0.00478498	0.00487683	0.00505325	0.00496913	0.00445951	0.00431147	0.00437661	0.00447242	0.00486368	0.00472232	0.0047795	0.00451035	0.00477912	0.19254	0.81033	0.833805	0.682563	0.705023	0.692103	0.960445	0.346326	0.447819	0.626559	0.637728	0.78825	0.733637	0.836204	0.535938	0.313065	0.927263	0.39284
cg00868875	18	24127237	1237	-0.000851232	-0.00365974	0.000651449	0.00531918	0.003391	-0.00287611	0.00240084	-0.00248735	-0.000970694	-0.00297538	-0.00328253	0.000485899	0.00255269	0.0020923	0.000583874	-0.00367086	-0.00260506	0.000995596	0.0038143	0.0042564	0.00381338	0.00338358	0.00375358	0.00392156	0.00353435	0.00410359	0.00375897	0.00347102	0.00341465	0.00354839	0.00388466	0.00391169	0.00368035	0.00336575	0.00355948	0.00354632	0.823404	0.389887	0.864356	0.115938	0.366312	0.463308	0.496956	0.544422	0.796226	0.391332	0.336398	0.891082	0.511103	0.59273	0.873948	0.275426	0.46425	0.77891
cg24922210	18	24146960	1237	0.0131647	-0.00375564	0.000806395	-0.0018346	-0.00835344	-0.00120773	-0.00519093	0.00540396	0.00466492	0.00135693	0.00214679	-0.00697692	-0.00565907	-0.00383051	-0.00527127	0.00629476	0.00242031	0.00530444	0.00458434	0.00502732	0.00478714	0.00405181	0.00445975	0.0047617	0.00436345	0.00489748	0.00449887	0.00395163	0.00439821	0.00418599	0.00470593	0.00473185	0.0047221	0.00443422	0.00455351	0.00470361	0.00408295	0.455036	0.866229	0.650704	0.061058	0.799779	0.234188	0.269847	0.299778	0.731309	0.625476	0.095568	0.229155	0.418218	0.264294	0.155728	0.595055	0.25943
cg04721248	18	24197375	1235	-0.00284852	-0.000316648	0.0093813	0.00242114	-0.00237434	-0.00817201	0.00183466	0.00196456	-0.00246713	0.000607792	0.00190651	0.00285852	-0.00388547	-0.00325716	-0.00621578	0.00394712	-0.000900275	0.00744712	0.00432883	0.00445752	0.00425663	0.0037664	0.00427502	0.00411663	0.00423384	0.00433395	0.00453534	0.00378756	0.00363297	0.00363895	0.00397122	0.00430716	0.00393405	0.00395907	0.00393698	0.00399139	0.510516	0.943368	0.0275295	0.520337	0.578621	0.0471311	0.664773	0.650336	0.586457	0.87251	0.599735	0.43214	0.327873	0.449517	0.114108	0.318773	0.819124	0.0620703
cg04223436	18	24234722	1237	0.00356086	-0.00267139	0.00183331	0.0017772	0.00294802	0.00341652	0.000869546	-0.00321673	-0.00865427	-0.00812211	-0.00392081	0.00122374	0.00184751	0.00396296	0.000248398	-0.00339531	-0.00106769	-0.00931072	0.00558909	0.00583005	0.00583308	0.00488921	0.00573093	0.00572012	0.00526778	0.00562398	0.00542639	0.00483572	0.0049237	0.00487906	0.00524287	0.00544906	0.00535932	0.00544565	0.00495055	0.00537857	0.524054	0.646802	0.753297	0.716237	0.606969	0.55032	0.86889	0.567345	0.110746	0.093034	0.42585	0.801957	0.72455	0.467058	0.963032	0.532962	0.829244	0.0834379
cg21939898	18	24238116	1237	0.00660724	0.00110245	0.00200237	0.00176313	0.00334292	0.00660819	-0.00117325	-0.00216641	-0.00214156	-0.00537049	-0.00255067	-0.00637711	-0.00279014	0.00329573	-0.00423484	-0.00592912	0.000498107	-0.00750423	0.00587091	0.00610078	0.00587464	0.00519802	0.0058701	0.00577206	0.00574619	0.00607409	0.00603586	0.00537464	0.00511881	0.00531223	0.00526768	0.00584115	0.00561435	0.00571162	0.00539352	0.00573643	0.260411	0.856599	0.733217	0.734465	0.569028	0.252268	0.838214	0.721343	0.722735	0.317684	0.618277	0.229961	0.596339	0.5726	0.450676	0.299232	0.926418	0.190816
cg26725604	18	24269627	1233	-0.000256019	-0.00159436	-0.000236957	-0.00312231	0.00117308	-0.000950764	-0.00135466	0.00231665	0.000424034	0.00400894	0.000998139	0.00112315	-0.00132542	-0.00292669	0.00201686	0.00560479	-0.00243311	0.00547956	0.00399661	0.00419471	0.00412355	0.00357866	0.00403036	0.00376332	0.00397835	0.00410792	0.00405912	0.00361799	0.00343563	0.00354626	0.0035557	0.00406959	0.00380315	0.00388289	0.00376877	0.00380875	0.948923	0.70388	0.954175	0.382947	0.771005	0.800546	0.733475	0.572791	0.916801	0.267838	0.771414	0.75146	0.709329	0.472043	0.595895	0.148891	0.518541	0.150242
cg23387692	18	24276464	1237	-0.00347745	-0.000771258	-0.0055799	-0.00427576	0.00407198	-0.00041733	0.00491768	-0.00400755	0.000427902	-0.00540478	-0.0060365	4.74299e-05	0.00138072	-0.000618139	0.000802327	0.00179015	-0.00572644	0.00159418	0.00413425	0.00417622	0.00431302	0.00335302	0.00398979	0.00417485	0.00388564	0.00403122	0.00375855	0.00340208	0.00357044	0.00357445	0.00386929	0.00384576	0.00401079	0.00354343	0.00394839	0.00383422	0.400274	0.853481	0.195757	0.20224	0.307445	0.920374	0.205654	0.32016	0.909359	0.112135	0.0908963	0.989413	0.721211	0.872304	0.841448	0.613417	0.146969	0.677573
cg03678271	18	24290871	1237	-0.00025687	-0.00203701	-0.00237771	-0.00424671	-0.000300435	0.00201582	-0.00389727	0.00182021	-0.00217313	0.00531416	0.0025202	0.000686246	0.000397701	0.0036931	0.00373196	0.00580145	-0.00379641	0.00303776	0.00429506	0.00465185	0.00486918	0.00374783	0.00434176	0.00451911	0.0041648	0.00433945	0.00415851	0.00373387	0.00412505	0.00417732	0.00412825	0.00443079	0.0044235	0.00416801	0.00421864	0.00429303	0.95231	0.661464	0.625325	0.257167	0.944833	0.65555	0.349395	0.674884	0.601271	0.154669	0.541233	0.869512	0.923253	0.404558	0.398855	0.163953	0.368167	0.479192
cg24325903	18	24291847	1237	0.00363089	0.00241384	-9.83722e-05	-0.000105508	0.000948819	0.00014106	-0.00202329	-0.00126723	-0.00131922	-0.00274651	-0.00113323	-0.00064349	-0.000979631	0.00270707	-0.000642292	-0.00231035	-0.000782654	-0.00492589	0.00420161	0.0044113	0.00410861	0.00358371	0.00402667	0.00397109	0.00393661	0.00428664	0.00402443	0.00361432	0.003474	0.00369116	0.00363654	0.00406706	0.00392984	0.00395932	0.0035882	0.00390662	0.387497	0.584245	0.980898	0.976513	0.813717	0.971664	0.607274	0.767517	0.743061	0.447316	0.74427	0.861604	0.787633	0.505662	0.870172	0.559543	0.827337	0.207342
cg20040168	18	24302761	1237	0.0028756	-0.000393165	0.000814466	0.00520892	0.00354437	0.000409459	0.00356014	-0.0010362	-0.00246125	-0.0062328	-0.00365936	-0.00149091	-0.000186195	0.00224084	-0.00309742	-0.00546012	-0.00163189	-0.0039062	0.00548189	0.005767	0.00557487	0.0046535	0.00531828	0.00527672	0.00518705	0.00556423	0.00545514	0.00478693	0.00455741	0.00471344	0.00488315	0.00541419	0.00504232	0.00509659	0.00488207	0.00504821	0.599886	0.945646	0.883846	0.262988	0.505123	0.938148	0.492491	0.852268	0.65186	0.192901	0.422005	0.751767	0.969584	0.67896	0.539027	0.284022	0.738182	0.439061
cg03593427	18	24337465	1237	0.00405522	-0.0020946	0.00216311	0.00433159	0.00130126	-0.00150764	0.00212903	0.000701561	-0.00227552	-0.00279191	-0.00282839	-0.000461563	0.00280231	0.00347717	-0.00333465	-0.00594555	-0.000433673	-0.00309107	0.00468547	0.00491231	0.00495717	0.00432237	0.00459835	0.0046773	0.0044439	0.00488311	0.00487224	0.00429264	0.00410602	0.00415941	0.00421575	0.00459172	0.00448702	0.00463385	0.00426508	0.00451585	0.386771	0.669818	0.662576	0.316279	0.777189	0.747202	0.631874	0.88576	0.640472	0.515438	0.490924	0.911642	0.506227	0.448888	0.457375	0.199468	0.919011	0.493664
cg24133943	18	24337521	1237	-0.000480793	0.00287135	0.00197028	0.00313517	-0.000296388	0.00248524	0.00659528	-0.0024278	-0.000957872	-0.00476429	-0.00513648	-0.00399964	-0.00158917	0.00355	-0.00205922	-0.00028809	-0.00257283	-0.00292983	0.00439398	0.00436319	0.00455521	0.00349461	0.0042878	0.00405629	0.00398827	0.00410106	0.00422633	0.00351161	0.00368847	0.00387911	0.0038909	0.00422587	0.00403097	0.00374242	0.00394657	0.00389301	0.912869	0.510483	0.665354	0.369642	0.944891	0.540082	0.0981945	0.553855	0.8207	0.174869	0.163747	0.302507	0.682956	0.400873	0.609456	0.93864	0.514456	0.451698
cg15119597	18	24357904	1237	-0.000270853	-0.00359785	-0.00283427	0.000996067	0.00208968	-0.00097173	0.00613655	-0.000699851	0.00470068	-0.00602142	-0.00136712	0.00248172	-0.00254706	0.00124394	-0.000789189	-0.000372146	-0.00378766	0.000457704	0.00427259	0.00475102	0.00478596	0.00367566	0.00445077	0.00453409	0.00398765	0.00434773	0.00416028	0.0034774	0.00416282	0.00400854	0.0042112	0.00412274	0.00408086	0.00410157	0.00413406	0.00410261	0.949453	0.448882	0.553713	0.786399	0.638705	0.830301	0.123831	0.872117	0.25852	0.0833474	0.7426	0.535845	0.545293	0.762861	0.846655	0.927705	0.359557	0.911169
cg06670672	18	24384623	1237	-0.00339163	0.00125827	0.00190255	-0.00053627	-0.00132665	-0.00471863	-0.000735439	0.00109391	0.00102145	0.00475813	-0.000594214	0.00300964	-0.000524316	-0.00584734	-0.00201965	0.00436714	5.47764e-05	0.00812255	0.00425119	0.0044996	0.00422921	0.00370303	0.00411089	0.00401746	0.00411526	0.00425529	0.00442544	0.00369358	0.00360265	0.0035056	0.00366394	0.00414151	0.00403074	0.0039763	0.00387558	0.00393593	0.424983	0.779753	0.652812	0.884854	0.74691	0.240182	0.858165	0.797124	0.817459	0.197672	0.868993	0.390603	0.88621	0.157984	0.616327	0.272077	0.988723	0.039047
cg17937464	18	24674756	1237	-0.0005622	0.00186837	0.00040709	-0.00159103	0.00387744	0.00626475	-0.00169256	0.00204382	-0.00345329	0.00586255	-0.0101513	-0.00650641	0.00234004	-0.00146785	-0.00326824	0.00852199	-0.0067361	-0.00604946	0.00581231	0.00559999	0.00586206	0.00472859	0.00539022	0.00500025	0.00562019	0.00548821	0.00567499	0.00477713	0.00484678	0.00488716	0.00547808	0.00544122	0.00582199	0.00549398	0.00522859	0.00530361	0.922944	0.738652	0.944636	0.736515	0.471927	0.210246	0.763295	0.709594	0.542848	0.219742	0.0362196	0.183081	0.66926	0.787341	0.574551	0.120865	0.197634	0.254024
cg14734879	18	24958567	1237	-0.0128828	0.00147371	0.000204158	0.000331899	-0.00940843	-0.00767619	0.0095834	-0.00766081	-4.80594e-05	0.000176167	0.00460996	0.00083057	-0.000650912	-0.0014611	0.00125682	0.00462196	0.00137791	0.0023268	0.00488134	0.00527765	0.00486027	0.00451337	0.00488087	0.0050365	0.00461545	0.0051225	0.00462153	0.00448849	0.00438414	0.00462426	0.00457179	0.00475292	0.00471924	0.00486416	0.00453077	0.00455047	0.00831024	0.780065	0.966494	0.941379	0.0539032	0.127481	0.0378595	0.134778	0.991703	0.968692	0.293025	0.857457	0.886783	0.75853	0.789994	0.342007	0.761035	0.60912
cg01994192	18	24993925	1237	-0.00420322	-0.00329618	-0.00254929	0.00416974	-0.000746738	-0.00188756	0.00829227	-0.00482662	-0.000444773	-0.00835374	-0.00043796	0.00187438	0.00368289	0.00235227	-0.000899609	-0.000562017	0.00203441	0.0011056	0.00434468	0.00442066	0.00437533	0.00371907	0.00426824	0.00436838	0.0041057	0.00433864	0.00408457	0.0035605	0.00383021	0.00380747	0.00394328	0.00435213	0.00405425	0.00389441	0.00377704	0.00367853	0.333324	0.45589	0.560128	0.262212	0.861117	0.665671	0.0434151	0.265935	0.913289	0.0189646	0.908965	0.622514	0.350321	0.588862	0.824397	0.885253	0.590145	0.763755
cg27133782	18	25427572	1237	0.0060168	-0.00175052	0.00473454	0.00167901	0.0046023	-0.000235292	-0.000141254	0.000269652	-0.00488988	-0.00523288	-0.00457642	-0.000711473	0.000891811	0.00089035	-0.00566953	-0.00337926	0.00142176	-0.00362512	0.00583844	0.00606218	0.00577395	0.00494687	0.00564217	0.00557225	0.0055675	0.00601044	0.00584454	0.00500277	0.00489887	0.00516275	0.00519486	0.00579644	0.00546143	0.00553561	0.00518155	0.00550674	0.302753	0.772765	0.412226	0.734302	0.414674	0.966319	0.979759	0.964216	0.402784	0.295562	0.350211	0.890391	0.863695	0.877923	0.299221	0.541558	0.783785	0.510341
cg16014310	18	25501771	1237	0.00312342	0.00100207	-0.00185718	0.00546367	0.00138444	0.00370039	0.00404083	-0.0017944	0.000691023	-0.00861844	-0.0028644	-0.0046892	-0.0015233	0.00411721	-0.00076995	-0.00239662	0.00112128	-0.00807418	0.00623704	0.00647982	0.00614098	0.00530187	0.00605792	0.00595192	0.00597675	0.00617248	0.00613487	0.00535316	0.00519533	0.0053593	0.00550009	0.0058956	0.00588503	0.00583503	0.00553523	0.00580799	0.616522	0.877101	0.762328	0.302767	0.819232	0.53413	0.498982	0.771274	0.910317	0.107404	0.581399	0.381593	0.781811	0.484956	0.895908	0.681271	0.83947	0.164473
cg00620234	18	25502489	1235	0.00483142	0.000575415	0.0018272	0.00173914	0.00574395	0.0023885	0.000272601	-0.00326667	-0.00246494	-0.00355729	-0.0028151	-0.00130825	0.00166322	0.00274435	-0.00395814	-0.00468674	4.75861e-05	-0.00276184	0.00457899	0.00485124	0.00473015	0.00405331	0.00491209	0.0043898	0.00450477	0.0047054	0.00469593	0.00403916	0.00403525	0.00400246	0.00405539	0.00459308	0.00454157	0.00453531	0.00421921	0.00449404	0.291367	0.905583	0.699284	0.667874	0.242263	0.586371	0.951746	0.487533	0.599646	0.378481	0.48541	0.743773	0.681714	0.550177	0.383462	0.301422	0.991001	0.538849
cg18666853	18	25616621	1237	0.00583698	0.00249185	-0.00141076	0.00155642	0.00211872	-0.00110326	0.0005248	-0.00336588	-0.00229441	-0.00366808	-0.00410264	-0.000865977	-0.00118268	-0.00117363	-0.00264506	-0.00501728	3.13478e-05	-0.0025725	0.00506074	0.00522516	0.00533677	0.00441486	0.00505937	0.00493041	0.00496351	0.00517484	0.0051646	0.00459963	0.00442736	0.00459399	0.00469179	0.00490086	0.00494785	0.00486997	0.0047495	0.00494658	0.248753	0.633437	0.791513	0.724433	0.675384	0.822939	0.915795	0.515414	0.656856	0.425177	0.354105	0.850483	0.800984	0.810738	0.592935	0.302893	0.994734	0.603024
cg02113261	18	25667416	1237	0.00449784	0.000852232	0.00418109	0.00630694	0.0027825	0.00225498	0.00246917	-0.00405793	-0.00419867	-0.00997234	-0.00299263	-0.005151	-0.000233663	0.000889251	-0.00513868	-0.00410378	6.72635e-05	-0.00621111	0.00659663	0.00691644	0.00690367	0.00591512	0.00664098	0.00665972	0.00647128	0.00659874	0.00669415	0.00595591	0.00582036	0.00610879	0.00604121	0.00657277	0.00626999	0.00647617	0.00609309	0.00636745	0.495341	0.901934	0.544759	0.286315	0.675224	0.734912	0.702789	0.538585	0.530519	0.0940595	0.607136	0.39911	0.969147	0.89238	0.412463	0.526294	0.991192	0.329339
cg12190539	18	25768149	1237	0.00526039	0.00124356	-0.00522119	0.00111628	0.0053124	-0.000806351	0.0015161	-0.00218522	-0.000462118	-0.00650301	-0.00657922	-0.0022281	-0.00391321	0.0018677	-0.000496274	-0.00207011	0.000562572	-0.00454466	0.00577021	0.00563153	0.00575867	0.00477602	0.0056504	0.00551898	0.00549911	0.00571935	0.00573499	0.00501168	0.00491657	0.00512557	0.00509921	0.00556122	0.00521461	0.00535828	0.00501779	0.00538399	0.361956	0.825231	0.364584	0.815198	0.347125	0.883839	0.782779	0.702405	0.935777	0.194435	0.18084	0.663779	0.442835	0.736989	0.92418	0.699246	0.910732	0.39861
cg07172248	18	25769537	1232	-0.000712898	-0.000694263	0.00217089	-0.000570086	-7.45784e-05	-0.00341988	-0.000484657	0.0016772	0.000843001	0.00408572	-3.22102e-06	0.00213765	-0.00102711	-0.0044115	-0.00132665	0.00443773	-0.00174524	0.00610065	0.00404365	0.00418275	0.00418602	0.00351394	0.00413501	0.00373237	0.00401578	0.00413771	0.00402414	0.0036739	0.00354629	0.00357089	0.0037434	0.00398759	0.00399176	0.00399749	0.00381173	0.00384318	0.860058	0.868171	0.604035	0.87112	0.98561	0.359523	0.903938	0.685224	0.834069	0.266098	0.999275	0.549417	0.783793	0.268594	0.739627	0.266943	0.647053	0.112423
cg11979138	18	26237853	1236	0.000991418	-7.3423e-05	0.00228432	0.00252954	0.00140231	-0.00263767	0.00272539	-0.00312143	-0.00276887	-0.00365198	-0.00362616	0.000947918	0.00160628	0.00144676	-0.00424407	-0.00320097	0.00109377	-0.00186487	0.00395677	0.00425087	0.00404764	0.00355809	0.00390901	0.00404987	0.00384575	0.00407512	0.00403004	0.00361122	0.00336288	0.00353256	0.00347987	0.00393501	0.00376528	0.00383674	0.00360822	0.00380441	0.802153	0.986219	0.57251	0.477131	0.719791	0.514854	0.478526	0.443692	0.492046	0.311879	0.280904	0.78844	0.644375	0.713124	0.259676	0.404115	0.761789	0.624002
cg12333537	18	26485722	1237	0.00484675	0.00189502	-0.00568841	0.00179344	-0.000205526	0.00174523	-0.00315596	-0.000448552	0.00186076	-0.00419674	-0.000677327	0.0017795	-0.000623167	0.00367548	0.00361525	-0.00266585	0.00246914	-0.00487962	0.00440799	0.00465806	0.00444556	0.00384714	0.00426717	0.00424225	0.00423229	0.0045892	0.00433695	0.00397086	0.00380249	0.00405752	0.00405489	0.00447693	0.00422833	0.00423662	0.00390817	0.00412664	0.271534	0.684137	0.200695	0.64109	0.961585	0.680785	0.455857	0.922138	0.667889	0.290564	0.858623	0.660974	0.87786	0.411657	0.392547	0.529192	0.527524	0.23702
cg07469151	18	26583377	1237	0.00499047	0.001781	0.00309643	0.00173864	0.000942097	-0.000514577	0.000253187	-0.00362689	-0.00374787	-0.00447583	-0.00189818	-0.000943842	-0.00125238	0.000290797	-0.00352623	-0.00408565	0.00022058	-0.00447817	0.00471037	0.00489927	0.00483455	0.00417666	0.00466422	0.00458433	0.00454594	0.0047721	0.00471217	0.00421961	0.00407633	0.00416341	0.00428442	0.00461184	0.00448483	0.00454405	0.00426995	0.00449168	0.289388	0.716213	0.52186	0.677208	0.839929	0.910628	0.955585	0.447243	0.426404	0.288817	0.64146	0.820658	0.770049	0.949723	0.431716	0.368588	0.958801	0.318768
cg23331241	18	26628506	1237	0.0033167	0.00584887	-0.00103534	0.00248454	-0.00204682	0.00546429	0.000342148	-0.00378198	-0.00322674	-0.00642496	-0.000816527	0.00066554	0.00285973	0.0028147	-0.00154084	-0.00711572	0.00105977	-0.00890139	0.00554527	0.0057506	0.00545891	0.00472299	0.00542164	0.00535164	0.00540419	0.00577714	0.00555309	0.00495144	0.0050502	0.00495919	0.00509912	0.00539791	0.00509896	0.00523057	0.00489232	0.00514705	0.549764	0.309111	0.849575	0.598851	0.705782	0.307231	0.949518	0.512697	0.561192	0.194426	0.871556	0.893242	0.574915	0.602058	0.76251	0.173701	0.828506	0.0837348
cg21352641	18	26737212	1237	0.00334298	0.00233803	0.00302044	0.00299069	0.00183532	-0.00181984	0.00189941	-0.00477872	-0.00428704	-0.00424717	-0.00367825	-0.00147351	-0.000605909	-0.000950114	-0.00333447	-0.00431229	0.000413038	-0.00304796	0.00482163	0.00502634	0.00495044	0.00429362	0.00462553	0.00473357	0.00463759	0.00482169	0.00480292	0.00431691	0.00413305	0.00424063	0.00419333	0.00470651	0.0044047	0.00466907	0.00431897	0.00451401	0.488102	0.64182	0.541773	0.486089	0.69153	0.700643	0.682123	0.321642	0.372077	0.325192	0.373488	0.728236	0.885111	0.840017	0.449034	0.355702	0.923812	0.499535
cg23100463	18	26745397	1237	0.00219001	0.00220728	0.00378294	0.0046554	0.00163048	-0.0032996	0.00105111	-0.0046857	-0.00487317	-0.00584697	-0.0029503	1.21672e-05	0.000429534	0.000187487	-0.0015569	-0.0041539	0.000722443	-0.00414038	0.00443908	0.00482556	0.00467296	0.00404181	0.00440662	0.00450637	0.00424992	0.0044793	0.00441624	0.00393552	0.00390096	0.00406089	0.00408344	0.00440684	0.00419146	0.0043223	0.0040302	0.00415865	0.621767	0.647373	0.418206	0.249398	0.711378	0.464042	0.804657	0.295526	0.269824	0.13736	0.44947	0.997609	0.916226	0.966065	0.710305	0.336533	0.857736	0.319442
cg21612878	18	26761747	1237	0.00305941	0.00313832	-0.00079446	-0.0014744	0.00178813	0.000380696	0.00311876	-0.00478458	-0.00106097	-0.00239427	-0.00374465	-0.00305225	2.6777e-05	0.00184781	-0.00141909	-0.000567108	-0.000189092	-0.00246848	0.00479095	0.00470265	0.00486342	0.00414539	0.00464424	0.0043979	0.00472468	0.004732	0.00480325	0.00431039	0.00406674	0.00401436	0.00434672	0.00453465	0.00442876	0.00426524	0.0043586	0.00444478	0.523095	0.504547	0.87024	0.722086	0.700221	0.931019	0.50919	0.311963	0.825181	0.578577	0.357155	0.447056	0.995085	0.683651	0.748645	0.894225	0.965396	0.578644
cg20269954	18	27037507	1237	0.00343989	0.00409194	-0.00650593	-0.00114536	0.000783007	0.00284023	-0.000427784	-0.00214866	0.00277124	-0.00234106	-0.00246051	-0.00184836	3.33885e-05	-0.000145761	0.0033311	-0.00148948	0.00229432	-0.00316006	0.00445554	0.00465293	0.00458211	0.00388648	0.00433882	0.00440281	0.0042699	0.00435711	0.00451478	0.00369941	0.00400675	0.00400685	0.00406633	0.00440174	0.00415847	0.00421348	0.00414509	0.00400576	0.440087	0.379167	0.15565	0.768221	0.856787	0.518866	0.920197	0.621914	0.539338	0.526852	0.539154	0.644584	0.993449	0.973583	0.423109	0.723711	0.57992	0.430182
cg17868542	18	27062283	1230	0.000396712	0.00372519	0.00192799	5.96787e-05	3.48091e-05	0.00271152	-0.00105307	-0.00231283	-0.000746828	-0.000435476	-0.000369589	-0.00330093	0.00114594	0.00612892	-0.00340196	-0.00104904	-0.000602307	-0.0013822	0.00403472	0.00423322	0.0042881	0.00336513	0.00408797	0.00394047	0.00394757	0.00406044	0.00412088	0.00370431	0.00342687	0.00367641	0.00365933	0.00396873	0.00375804	0.00385343	0.00388738	0.00385144	0.921675	0.378865	0.652988	0.985851	0.993206	0.491376	0.78965	0.568949	0.856187	0.906417	0.914115	0.369255	0.754162	0.122515	0.365334	0.785441	0.876869	0.719685
cg05464351	18	27686813	1237	0.00263603	0.00446779	0.00350082	0.00211067	0.00288548	0.000451691	0.00251162	-0.00413931	-0.00240781	-0.00155451	-0.000614085	0.000389673	-0.00254505	-0.000704678	-0.003924	-0.00296717	3.25328e-05	-0.00341947	0.00420488	0.00441176	0.00445395	0.00382099	0.00410623	0.00425153	0.00410197	0.00445017	0.00425519	0.00371989	0.00377278	0.00390732	0.00396368	0.00406813	0.00397019	0.0040985	0.00379932	0.00428168	0.530727	0.311204	0.431865	0.580683	0.482238	0.91539	0.540342	0.352296	0.571494	0.676026	0.870702	0.92056	0.520813	0.862479	0.322973	0.469087	0.993168	0.424506
cg11206506	18	28509936	1237	0.00704159	0.00345487	-0.0026719	0.00151587	0.00366167	0.00532873	-0.00313325	-0.00425324	-0.000461508	-0.00402251	-0.00134324	-0.003646	-0.00111783	0.00506448	-0.00246041	-0.00715448	0.000145073	-0.00630925	0.00587471	0.00603152	0.00624641	0.0051595	0.00607992	0.00576829	0.0060474	0.0060253	0.00589478	0.00532924	0.0052052	0.00520845	0.00548	0.00575518	0.00568214	0.00577931	0.00551216	0.00578495	0.230672	0.566778	0.668833	0.768909	0.547004	0.355592	0.604377	0.480252	0.937597	0.450369	0.796363	0.483918	0.838366	0.378868	0.665009	0.215735	0.979003	0.275435
cg13568185	18	28563686	1237	0.00460177	0.0021003	0.00207038	0.00220864	0.00272363	-0.00149214	0.000983597	-0.00419558	-0.00573436	-0.00615855	-0.00429641	0.000164588	-0.000119348	-0.000516995	-0.00303071	-0.00478527	-1.50888e-06	-0.00396656	0.0050799	0.00531193	0.00518698	0.00448715	0.00493845	0.00510309	0.00487426	0.00515545	0.00502839	0.00463212	0.00433134	0.0046411	0.00449626	0.00498341	0.00476572	0.00498139	0.00464795	0.00488941	0.365001	0.692552	0.689783	0.622567	0.58128	0.769982	0.840078	0.415751	0.254121	0.183673	0.321229	0.97171	0.978824	0.917373	0.524815	0.336738	0.999741	0.417219
cg19123460	18	28567554	1235	-0.00432295	0.00155438	0.00226947	0.000724643	-0.00434977	-0.00686114	0.00351665	-0.00179079	-0.000830102	0.00373235	0.00232355	0.00478203	1.11011e-05	-0.00654239	-0.00238637	0.00333369	0.001926	0.00357729	0.00378058	0.00413751	0.00409152	0.00335604	0.00396075	0.00410723	0.00365323	0.00392805	0.00391474	0.00334456	0.00326767	0.00358793	0.0035513	0.00387194	0.00360621	0.00364827	0.00353563	0.00361704	0.252847	0.707156	0.579116	0.829049	0.272109	0.0948202	0.335741	0.648464	0.832072	0.264446	0.47704	0.182594	0.997506	0.0910866	0.508139	0.360837	0.585933	0.322658
cg24245840	18	28572450	1237	0.00815963	-0.00139558	0.00118527	0.005239	0.00295689	-0.000122875	-0.000811419	-0.00240984	-0.00351958	-0.00413132	-0.00444473	-0.00158383	-0.00297243	0.00307765	-0.00291159	-0.00365597	-0.000800493	-0.00334329	0.00451815	0.00455961	0.00488326	0.00397968	0.00472713	0.00452037	0.00428129	0.00466403	0.00451989	0.00406887	0.00406237	0.00416091	0.00415446	0.00446201	0.00440719	0.0045704	0.00433095	0.00439284	0.0709235	0.759548	0.808221	0.188028	0.531633	0.978314	0.84968	0.605376	0.436165	0.30994	0.273902	0.703467	0.474312	0.490354	0.508839	0.423755	0.853362	0.446611
cg25976227	18	28579295	1237	0.00491229	0.00504964	-0.000948346	-0.000398277	0.00152295	-0.000310908	-0.000888772	-0.00475165	-0.00343017	-0.00269423	-0.00299752	-6.61224e-05	-0.0024141	0.00124654	-0.000386707	-0.00345459	3.81157e-05	-0.00568857	0.00533458	0.00554477	0.00543729	0.00462875	0.00506893	0.00502544	0.00509611	0.00549711	0.00529097	0.00475179	0.00451324	0.00462007	0.00463386	0.00512772	0.00494847	0.00507194	0.00467553	0.00496138	0.357134	0.362452	0.861539	0.931431	0.763836	0.950669	0.86155	0.387374	0.516787	0.570719	0.506587	0.988581	0.602389	0.807929	0.937711	0.495798	0.993496	0.25156
cg24898592	18	28591262	1237	0.00301092	0.00346671	0.00179829	0.00241528	0.00153277	-0.0011559	0.00363251	-0.00458242	-0.00510287	-0.00728306	-0.00523322	0.000935142	-0.000166486	6.5471e-05	-0.00310098	-0.00581906	0.00111693	-0.00349411	0.00580711	0.00593574	0.00612865	0.00497709	0.0057086	0.00563921	0.00560027	0.00588173	0.0058109	0.00511034	0.00508698	0.00504234	0.00531383	0.00563362	0.00555657	0.00566295	0.00528542	0.00557239	0.604117	0.559193	0.769198	0.627478	0.788313	0.837592	0.516577	0.435924	0.37986	0.154111	0.303598	0.85287	0.975006	0.990728	0.576794	0.304153	0.832635	0.530633
cg16181537	18	28629471	1237	-0.0111283	-0.0024756	0.00425986	0.00377103	-0.00437771	-0.00817858	0.00502902	9.03082e-05	0.00100477	0.000517184	-0.000397008	0.00719334	0.00394332	-0.00125005	-0.00327069	-0.00112868	0.000475491	0.00556197	0.00506211	0.00538667	0.00498529	0.00412064	0.00476099	0.00452138	0.00462811	0.00461041	0.005068	0.00454036	0.00429801	0.00404096	0.00425708	0.00485198	0.00454445	0.00452785	0.00420836	0.00439687	0.027924	0.645819	0.392835	0.360109	0.357837	0.0704712	0.277203	0.984372	0.842843	0.909311	0.926404	0.0750588	0.354292	0.796687	0.471703	0.803148	0.910041	0.205877
cg13959426	18	28640403	1237	0.00258499	0.000842277	-0.000990917	-0.000353887	-0.00128135	0.00412316	0.00621448	-0.00264027	-0.000741349	-0.00585062	-0.00158527	-0.00304111	0.000235267	0.000689443	-0.00685171	-0.00473274	0.00183234	-0.00657785	0.00473404	0.00501376	0.00478466	0.00407058	0.00479442	0.00476332	0.00471033	0.00496351	0.00501934	0.00410547	0.00426469	0.00426097	0.00431216	0.00468559	0.00425973	0.00432597	0.00455709	0.00433371	0.585037	0.866589	0.83593	0.930721	0.789269	0.386706	0.187059	0.594771	0.882581	0.154134	0.710101	0.475405	0.95649	0.883021	0.107729	0.273942	0.68762	0.129056
cg04626332	18	28641959	1237	0.00463212	0.00292856	-0.0032482	0.002729	0.00233891	0.00447489	-0.00189022	-0.00397623	0.000359814	-0.00362263	-0.00288655	-0.00274581	-0.00066083	0.00207032	0.00336947	-0.0046887	0.00321052	-0.00184964	0.00481118	0.00492447	0.00493526	0.00406128	0.00485813	0.00466588	0.00467562	0.00478195	0.00464881	0.00422346	0.00420163	0.00445488	0.00453021	0.00476839	0.00453381	0.00445968	0.00446039	0.00466661	0.335657	0.552048	0.510434	0.501611	0.630202	0.337525	0.686013	0.405686	0.938306	0.391036	0.492079	0.537658	0.884023	0.664161	0.457369	0.293096	0.471657	0.691841
cg10798853	18	28644240	1237	-0.00534556	-0.0029462	0.00526641	0.000196933	-0.000761196	-0.00577495	0.00632827	0.000546158	-3.12573e-05	0.000485617	0.00108649	0.00406357	-0.000116934	-0.00649498	-0.00373621	0.00653166	-0.00103686	0.00816227	0.00494409	0.00519997	0.00494987	0.00429642	0.0047085	0.00480355	0.00469541	0.00492708	0.00497018	0.00423428	0.00406166	0.00433727	0.00439284	0.00495859	0.00469548	0.00475871	0.00430216	0.00457265	0.279607	0.570999	0.287351	0.963441	0.87157	0.229276	0.177737	0.911737	0.994982	0.908693	0.789084	0.348812	0.978763	0.190248	0.426204	0.169886	0.809549	0.0742578
cg25373646	18	28652391	1237	-0.00326799	0.00165215	0.00386921	0.00750544	-0.00353865	-0.00125345	0.00581266	-0.00382226	-0.00465765	-0.00646133	-0.000217867	-0.00249126	0.00226466	-0.00234118	-0.00607976	-0.00322251	0.00236842	0.00121034	0.00383249	0.00401866	0.00389955	0.00317472	0.003618	0.00365596	0.00345778	0.0038188	0.0039175	0.00342849	0.00326726	0.00333586	0.00358348	0.00372105	0.00343119	0.00352572	0.00356288	0.00339739	0.393822	0.680984	0.32109	0.0180728	0.328041	0.73171	0.0927555	0.316872	0.234466	0.0594837	0.946835	0.455176	0.527406	0.529237	0.0764091	0.360717	0.50621	0.721649
cg23313331	18	28652446	1237	0.0009858	0.00267777	0.000579077	0.00201573	0.00188226	-0.000254272	0.00361415	-0.00398282	-0.00277778	-0.00531214	-0.00456325	-0.00274598	-0.000919354	0.00102424	-0.00409532	-0.00342224	-0.00230114	-0.0039517	0.00409846	0.00420462	0.00426152	0.00355134	0.00402838	0.00394644	0.0040412	0.00410474	0.00409497	0.00365502	0.0035119	0.00373887	0.00391106	0.00400362	0.0038025	0.00396526	0.00395176	0.00387134	0.80992	0.524214	0.891912	0.570308	0.640322	0.948627	0.371148	0.331898	0.497556	0.146118	0.193818	0.462681	0.814158	0.798084	0.281477	0.388107	0.56036	0.307369
cg16112786	18	28680327	1237	0.00504859	-0.00268384	0.00223445	0.0064588	0.00136093	0.0024474	-0.00143692	-0.000961948	-0.00303245	-0.00474777	-2.99337e-05	-0.000289541	-0.000449946	0.00328529	-0.00521308	-0.00380589	0.00268365	-0.00300991	0.00418695	0.00446669	0.00416206	0.00362583	0.00406397	0.00435479	0.00391659	0.00434745	0.00420098	0.00377396	0.0036364	0.00376425	0.00385335	0.00398776	0.00387621	0.0042037	0.00385736	0.00386394	0.227898	0.547935	0.591363	0.0748584	0.737718	0.574114	0.713708	0.824885	0.470391	0.20838	0.993432	0.938688	0.907044	0.410029	0.178661	0.365272	0.486603	0.435994
cg05662655	18	28682828	1237	0.0037273	-0.00177432	-0.00166534	0.00315441	0.00142871	0.000400029	0.00288616	-0.00281751	-0.00223392	-0.00498101	-0.0029611	-0.002092	-0.00116321	0.00176188	-0.00190517	-0.00411875	0.000322229	-0.00340534	0.00479497	0.00497717	0.00489363	0.00410183	0.00465319	0.00468744	0.00453658	0.00476046	0.00473994	0.00406169	0.00411601	0.0041815	0.00421836	0.00475571	0.0043793	0.00448679	0.0042527	0.00435947	0.436961	0.721472	0.733624	0.441877	0.758814	0.931991	0.524648	0.553946	0.637429	0.220071	0.471887	0.616864	0.78274	0.711027	0.663534	0.358633	0.939602	0.434722
cg24505073	18	28683794	1237	0.00150273	0.00196594	0.00134764	0.00259342	0.00176852	1.78561e-05	0.00107023	-0.00100541	-0.00427526	-0.00775364	-0.00246531	-0.00281252	0.000534777	0.00115232	-0.00484681	-0.00462821	-0.00127049	-0.00437746	0.00496034	0.00536188	0.0051538	0.00431227	0.00508349	0.0048668	0.00473365	0.00526149	0.00478657	0.00430587	0.00453579	0.00452663	0.00477026	0.00512184	0.00475838	0.0049615	0.00478169	0.00466456	0.761928	0.713879	0.793718	0.547571	0.727919	0.997073	0.821132	0.848456	0.371762	0.0717485	0.58677	0.534385	0.910739	0.821993	0.308401	0.350911	0.79047	0.348014
cg27444744	18	28737288	1237	0.00141693	0.00672787	0.00644145	0.00193	-0.000355976	0.00280024	0.0011395	-0.0047239	-0.00490509	-0.000811826	-0.00319344	-0.000375506	0.0022593	-0.00712799	-0.00200168	0.00153191	0.00183051	-0.00524058	0.00403552	0.00435334	0.00395723	0.00368991	0.00393546	0.00397478	0.00377554	0.00406812	0.00387615	0.00376362	0.00369207	0.00371288	0.00355079	0.0040816	0.00382956	0.00398606	0.0039151	0.00389427	0.725503	0.122238	0.103574	0.600941	0.927927	0.481119	0.762795	0.245561	0.205709	0.829219	0.387068	0.919443	0.524594	0.0807464	0.601189	0.700744	0.640106	0.178394
cg03263948	18	28742621	1237	0.00389755	0.00277312	0.000226624	0.00233023	0.00130114	0.000273403	0.00149526	-0.00198427	-0.00234988	-0.00508174	-0.00226412	-0.00208581	0.00111698	0.00220127	-0.000540112	-0.00557385	0.00139445	-0.00461333	0.00505178	0.00538004	0.00528078	0.00447273	0.00486143	0.00497609	0.0048742	0.00531813	0.00513416	0.00450298	0.00432446	0.0045774	0.00452197	0.00500152	0.0047731	0.00483179	0.00459731	0.00478998	0.440399	0.606241	0.965769	0.602377	0.788972	0.956184	0.759018	0.709064	0.647171	0.259097	0.600584	0.648623	0.804899	0.65985	0.909906	0.248672	0.761647	0.335486
cg18356799	18	28742633	1232	0.00315731	0.00350827	0.00384929	0.00302683	0.00204689	0.00458145	0.00236588	-0.00320666	-0.000372521	-0.00228312	0.000187171	-0.00589377	-0.000890775	0.000772378	-0.00461532	-0.00289279	0.00220893	-0.00526829	0.00379772	0.00408784	0.00404478	0.0034042	0.00381823	0.00384857	0.0036954	0.00383342	0.00386649	0.00363871	0.00329122	0.00371223	0.00362362	0.00391424	0.00370344	0.00368342	0.00362074	0.00376539	0.405764	0.390771	0.341264	0.373926	0.591901	0.233878	0.522027	0.402873	0.923246	0.530361	0.954649	0.112363	0.805818	0.843573	0.212682	0.432246	0.541811	0.161772
cg10190756	18	28777935	1237	0.00205534	0.0100117	0.0214152	0.000598277	-0.00405064	-0.0118136	-0.00374662	0.000699052	-0.0146904	0.00350818	0.000886003	0.0206359	-0.00364917	-0.0116427	-0.0112506	-0.00492619	0.00813128	-0.00245439	0.00983169	0.0100546	0.0104816	0.00825807	0.00908769	0.0101044	0.00951278	0.00970992	0.00917811	0.00840971	0.00848304	0.009028	0.00944138	0.00968186	0.00996772	0.00834928	0.00938965	0.00933209	0.834407	0.319377	0.0410407	0.942246	0.655793	0.242341	0.693691	0.942607	0.109468	0.676562	0.916817	0.022268	0.699121	0.229158	0.259025	0.555181	0.386499	0.792546
cg25434004	18	28805731	1237	0.00606523	-0.00681765	-0.00195293	0.00269303	0.0128398	0.00156898	0.00106637	0.000715642	-0.00251896	-0.00241843	-0.00905197	-0.00345876	0.0029764	0.00349045	-0.00889919	-0.00672412	-0.00705393	-0.00495074	0.00650649	0.00704583	0.00683333	0.00581554	0.00666452	0.00641239	0.00660607	0.00661101	0.00655866	0.00578248	0.00595422	0.00584117	0.00641066	0.00603465	0.006301	0.0064823	0.00606416	0.00654121	0.351243	0.333237	0.775036	0.643311	0.0540312	0.806705	0.871761	0.913797	0.70093	0.675777	0.128445	0.55376	0.64244	0.562993	0.157848	0.299594	0.244742	0.449138
cg17278281	18	28813954	1237	-0.00542954	-0.00859949	0.00420093	0.00424022	-0.00197717	-0.00469022	0.00602993	0.000759872	-0.00161303	-0.00681668	-0.00395863	0.0028506	0.00437537	-0.00227415	-0.00263301	0.00111487	0.000916249	0.00933289	0.00415252	0.00430109	0.00407603	0.00378212	0.00431676	0.00432332	0.00377421	0.004308	0.00414932	0.00385962	0.00389405	0.0038473	0.00375242	0.00423045	0.00404744	0.00416988	0.00380245	0.00377026	0.191033	0.0455677	0.302709	0.262236	0.646937	0.277981	0.110117	0.85999	0.697464	0.07737	0.309352	0.458734	0.243608	0.590876	0.515346	0.789191	0.809584	0.0133087
cg12770337	18	28824053	1237	-0.00349815	-0.00326018	0.00201479	-8.38402e-05	-0.00502182	-0.00440257	0.0108542	-0.00293071	6.09729e-05	-0.00648633	0.00057719	0.00401918	-0.000178796	-0.00147688	-0.000140442	-0.000172308	0.00209413	0.00251452	0.00411702	0.00401498	0.00427986	0.00338811	0.00375787	0.00407432	0.00357502	0.00380742	0.00378825	0.00346586	0.00362385	0.00368861	0.00389457	0.0040375	0.00381377	0.00390226	0.00370001	0.00379455	0.395503	0.416789	0.637812	0.980258	0.181436	0.279891	0.00239649	0.441456	0.987158	0.0612767	0.873452	0.275881	0.963383	0.714521	0.970625	0.96478	0.571408	0.507544
cg11481443	18	28826621	1235	0.00405804	0.00201622	-0.00161418	0.00141397	0.00158637	0.00398588	-0.00342259	-0.00110839	-0.00159902	-0.00285305	-0.00256532	-0.00235866	0.000791544	0.00339684	0.00133452	-0.00421385	0.00037887	-0.00647161	0.00411746	0.00432774	0.00432885	0.00365558	0.00407513	0.0041168	0.00396613	0.00419806	0.00423737	0.00369144	0.00361094	0.0037213	0.00367915	0.00417847	0.00392519	0.00400009	0.0038204	0.0040572	0.324345	0.641299	0.709231	0.698906	0.697069	0.332945	0.388162	0.791761	0.705905	0.439592	0.477437	0.526194	0.829656	0.416253	0.733865	0.292141	0.921003	0.110692
cg25783964	18	28827680	1237	0.00383582	-0.00265116	0.00268096	0.00228235	-0.00272492	0.00742774	0.000103696	5.32116e-05	-0.00252877	-0.00296226	-0.00276188	-0.00473181	-0.00674697	-0.000499873	-0.00213585	-0.00489428	0.00254839	0.00104467	0.00402954	0.00431253	0.00444937	0.00390969	0.00425616	0.0046509	0.00385405	0.00408813	0.00393412	0.00370889	0.00398669	0.00405969	0.00417322	0.00423795	0.00419595	0.00393842	0.00404585	0.00411365	0.341136	0.538715	0.54681	0.559377	0.522024	0.110254	0.978535	0.989615	0.520367	0.424468	0.488451	0.243793	0.105937	0.906106	0.610734	0.213978	0.528775	0.799533
cg14552392	18	28835503	1237	0.00471054	0.00432697	0.00621041	0.00568329	0.00191293	0.000226925	-0.00015065	-0.0032043	-0.00765043	-0.00552869	-0.00353594	-0.00483146	-0.000698004	-0.00331334	-0.00781157	-0.00623905	-0.00179614	-0.00321323	0.00440086	0.00480453	0.00453609	0.0039357	0.00442801	0.00450487	0.00418028	0.00445275	0.00442386	0.00387724	0.00392862	0.00405963	0.00413125	0.00446906	0.00413921	0.00439383	0.00427704	0.00421914	0.284454	0.3678	0.170965	0.148728	0.665736	0.959825	0.971252	0.471757	0.0837453	0.153888	0.368095	0.233997	0.86583	0.458453	0.0591316	0.15562	0.674522	0.446309
cg09754076	18	28858854	1237	0.00430242	0.00651269	0.00562569	0.002983	0.00153054	-0.0046963	0.00157044	-0.0043994	-0.00465962	-0.00489645	-0.00488307	0.00171332	-0.000478728	-0.00191779	-0.0049402	-0.0037185	0.000875438	-0.00404769	0.00514502	0.00544885	0.00516694	0.0045418	0.00508711	0.00494054	0.00497563	0.0053539	0.00506919	0.00467872	0.00448614	0.00455129	0.00466823	0.00500276	0.00482426	0.0050276	0.00482016	0.00491508	0.403026	0.231993	0.276248	0.511318	0.763516	0.341826	0.752286	0.411237	0.357989	0.295313	0.276383	0.706585	0.91832	0.701464	0.30582	0.459531	0.855881	0.410209
cg01337047	18	28897113	1237	0.00276088	0.00139481	0.00247596	0.00339395	0.0030751	0.000653869	0.00111712	-0.00251072	-0.00479576	-0.00337816	-0.00426166	-0.00166192	0.000850193	0.00130411	-0.00238422	-0.00608485	0.00109622	-0.00612198	0.00488803	0.00512066	0.00490464	0.00429565	0.00470746	0.00473367	0.00452079	0.0049353	0.00487071	0.00437505	0.00413908	0.004408	0.00432007	0.00483224	0.00455654	0.00469341	0.00433876	0.00455681	0.572193	0.785324	0.613685	0.429475	0.513602	0.890136	0.804825	0.610943	0.324815	0.44003	0.30319	0.706156	0.843984	0.787255	0.600799	0.194815	0.800533	0.179117
cg07703790	18	28897214	1232	-0.00031616	0.00111748	0.00120692	0.00471129	-0.000381653	-8.52012e-05	0.00477272	-0.000136858	-0.000597257	-0.00523654	-0.00197206	0.000969079	0.00188771	0.00278442	-0.00293216	-0.00601491	0.00381267	-0.00182452	0.00418927	0.00442767	0.00444888	0.00379699	0.00441958	0.0043192	0.00427623	0.0043532	0.00428986	0.0039011	0.00371077	0.00394074	0.00376795	0.00426478	0.00417842	0.00411341	0.00403472	0.00399965	0.939842	0.800744	0.786171	0.214681	0.931184	0.984262	0.264377	0.97492	0.889272	0.179491	0.595113	0.80575	0.616376	0.513829	0.482842	0.143668	0.344677	0.648267
cg06045757	18	28897372	1237	0.0187268	-0.018529	0.00944081	-0.00397919	0.0104276	0.00872239	-0.00617641	0.00566828	-0.000573365	-0.00555874	0.00324902	-0.0065592	-0.0153203	0.0114376	-0.00374954	-0.0059182	-0.00502479	0.00281325	0.0100517	0.0104056	0.0104953	0.00897279	0.00982358	0.00975948	0.0096279	0.0104297	0.00981613	0.00893247	0.00936073	0.00921713	0.0103746	0.0101836	0.0102481	0.00955944	0.00995805	0.00959188	0.062455	0.0749653	0.368374	0.657424	0.288469	0.371464	0.52119	0.586803	0.953422	0.53374	0.728523	0.476693	0.139752	0.261377	0.714456	0.535854	0.613843	0.769297
cg13834042	18	28897893	1237	0.00183659	0.000273539	-0.00229441	0.0013523	8.69593e-05	-0.00339148	0.00172877	-0.00343518	-0.00136229	-0.00659095	-0.0022606	0.000561345	0.0016476	0.00279181	0.00132922	-0.00717246	0.00280652	-0.00584532	0.00572471	0.00601867	0.00586318	0.00496831	0.00586089	0.00562201	0.0055227	0.00585418	0.00580409	0.00516679	0.00497281	0.00510627	0.0051152	0.00581689	0.00543178	0.00549285	0.00527895	0.00546019	0.748349	0.96375	0.695557	0.78548	0.988162	0.546342	0.754259	0.557344	0.814432	0.202084	0.649402	0.912463	0.747379	0.631263	0.806679	0.191627	0.594973	0.284379
cg19415383	18	28897972	1237	-0.00305649	0.00531781	-0.000467474	0.00394448	-0.00280914	-0.00141164	0.00803761	-0.00765323	-0.00148044	-0.00818613	0.000477506	0.00399454	0.00330852	-0.00482663	-0.00336203	-0.00455024	0.00122967	-0.00135041	0.00376609	0.0039535	0.00413124	0.00316233	0.00384295	0.00406414	0.00337097	0.00391795	0.0037306	0.00321586	0.00351259	0.00353079	0.0035198	0.00362797	0.00354139	0.00345117	0.00360738	0.00364717	0.417031	0.178596	0.909907	0.212275	0.464789	0.728336	0.017109	0.0507749	0.691487	0.0109106	0.891868	0.257909	0.34723	0.183388	0.342442	0.187349	0.733196	0.711187
cg01423277	18	28898092	1237	0.00511758	0.00281926	-0.00228257	0.00308735	0.00444825	0.00111361	0.00375198	-0.00623161	-0.00240665	-0.00711081	-0.00616814	-0.00192652	-0.0027572	0.000711509	-0.00197144	-0.00523149	1.96338e-05	-0.00429107	0.00625739	0.00654879	0.00638684	0.00536565	0.00625637	0.0061461	0.00605715	0.00622135	0.00626088	0.00558058	0.00552309	0.00566097	0.00556289	0.00618917	0.00586592	0.0059159	0.00554665	0.00603882	0.413446	0.666831	0.720802	0.565026	0.477087	0.856218	0.535633	0.316513	0.700686	0.20259	0.264084	0.733619	0.620147	0.908477	0.736808	0.376529	0.997176	0.477344
cg20099449	18	28898344	1237	0.00473606	0.00375752	0.00338684	0.00701076	-0.00120781	8.13454e-05	0.00369579	-0.00616346	-0.00662537	-0.00865789	-0.00254747	-0.00042355	-0.00128564	-0.00303377	-0.00794908	-0.00504971	0.00539681	-0.00269343	0.00683887	0.00725703	0.00697227	0.00583573	0.00669702	0.00641891	0.00648891	0.0068212	0.00652387	0.00588551	0.00595744	0.00613998	0.00631901	0.00672391	0.00653905	0.00638114	0.00620157	0.00635883	0.48861	0.604615	0.627139	0.229615	0.856878	0.989889	0.56898	0.366221	0.309839	0.141277	0.668935	0.945004	0.838779	0.651852	0.224125	0.42874	0.384174	0.671877
cg22386311	18	28898907	1237	-0.00228281	-0.0041365	0.00289131	0.00294373	3.67217e-05	0.00569083	-0.00257203	0.00997819	-0.000269192	0.00163933	0.000719091	-0.00684087	0.00953416	-0.00205509	-0.00577504	0.00416073	0.00428067	0.00241498	0.0045072	0.00486109	0.00466125	0.00415623	0.00461772	0.00462431	0.00418585	0.00469016	0.00449397	0.00404951	0.00428295	0.00423801	0.00454076	0.00456963	0.00484734	0.00445322	0.00486065	0.00456113	0.612519	0.394803	0.535069	0.478779	0.993655	0.218461	0.538911	0.0333807	0.952235	0.685608	0.866665	0.10649	0.0357567	0.652907	0.233503	0.350138	0.378492	0.596479
cg23359745	18	28905292	1236	0.00538215	0.00147057	0.00369617	0.00503446	0.00315281	-0.000497741	0.00169886	-0.00224749	-0.00233013	-0.00677985	-0.0042151	5.55051e-05	-0.00164842	0.000412508	-0.00590338	-0.00651455	-0.000657103	-0.00359584	0.00500367	0.00501686	0.00509782	0.00432378	0.00478422	0.00481358	0.00461016	0.00486697	0.00494223	0.00434572	0.00408653	0.00438987	0.00443029	0.0048087	0.00458164	0.00469452	0.00443473	0.00458553	0.282088	0.769427	0.468423	0.244276	0.509894	0.917643	0.712497	0.644236	0.637303	0.118732	0.302324	0.989912	0.709834	0.931638	0.197577	0.16523	0.882207	0.432939
cg17581673	18	28961214	1237	-0.00416408	0.000987179	0.00678195	9.72957e-05	-0.0018176	-0.0081797	0.000834288	0.00158217	-0.0033219	0.00242694	0.000154638	0.00751636	0.000562424	-0.00541264	0.000331111	0.00392334	0.000225243	0.00461458	0.00488773	0.00518805	0.00501637	0.00432078	0.00480084	0.00469489	0.00477409	0.00530359	0.00502171	0.00444351	0.00431972	0.00443926	0.00453895	0.00503152	0.00444622	0.00454076	0.00437679	0.00473215	0.394244	0.84909	0.176387	0.982035	0.704984	0.0814639	0.861273	0.765458	0.508287	0.584945	0.971443	0.0904255	0.901386	0.28204	0.940636	0.387572	0.958957	0.329483
cg20175923	18	28961324	1237	0.00160588	0.00219591	0.00205364	0.00360341	0.00131652	-0.00183452	0.00157749	-0.00303098	-0.00336339	-0.00293671	-0.00194979	-0.000328911	0.00120337	-0.00120246	-0.00311715	-0.0025009	0.00134451	-0.00265452	0.00425224	0.00443733	0.00434971	0.00367778	0.00403586	0.00411293	0.00391959	0.00432617	0.00424269	0.00374726	0.00365214	0.00379014	0.00381599	0.00413982	0.00388586	0.00402568	0.00377989	0.00393125	0.705688	0.62069	0.636833	0.327195	0.744268	0.655569	0.687343	0.483543	0.427924	0.43322	0.593427	0.930846	0.752497	0.771463	0.42245	0.534443	0.722064	0.499527
cg25738041	18	28999763	1237	0.00498552	0.00179663	0.000775038	0.00680376	0.0047561	0.00131317	0.00646959	-0.00242136	0.00201828	-0.00719325	-0.00331248	-0.00437724	-7.95607e-05	0.00229395	-0.00583895	-0.0044706	-0.00119498	-0.00700339	0.00560075	0.00560511	0.00576598	0.00473836	0.00538311	0.00529699	0.00529826	0.00574236	0.00549406	0.00495015	0.00472971	0.00493594	0.00525649	0.00557945	0.00531683	0.00517411	0.00496967	0.00502492	0.373385	0.748563	0.893074	0.151034	0.376954	0.804205	0.222057	0.673268	0.713352	0.146186	0.483705	0.375181	0.987924	0.680968	0.272117	0.38757	0.809977	0.163399
cg20150125	18	29004152	1237	0.0164096	-0.00328363	0.0117192	0.0201612	-7.15277e-05	-0.0152727	-0.00911108	0.00125059	0.00392055	-4.79518e-05	0.00305932	0.0185432	-0.0124409	0.00114837	-0.00523629	-0.0128976	-0.00407065	0.0117109	0.00844751	0.00938941	0.00874331	0.00821701	0.0093655	0.00899857	0.00901019	0.00885601	0.00854394	0.00674317	0.00923781	0.00762427	0.00888414	0.00865338	0.009354	0.00881086	0.00797683	0.00854527	0.0520716	0.726551	0.180127	0.0141437	0.993906	0.0896527	0.311922	0.887701	0.646328	0.994326	0.740513	0.0150106	0.16141	0.894424	0.575622	0.14324	0.609835	0.170545
cg04808022	18	29006481	1237	0.00551815	0.00374612	0.00292072	0.0024036	0.00451624	1.84651e-05	0.000743591	-0.00354247	-0.00234553	-0.00460117	-0.00384359	0.00104644	-0.000260163	0.000601	-0.00663748	-0.00745866	-0.00314049	-3.33779e-05	0.00482798	0.00491762	0.00487122	0.00395323	0.00471492	0.00455256	0.0044236	0.00476706	0.00466765	0.00402439	0.00404416	0.00429561	0.00448833	0.00449407	0.0044687	0.00452191	0.00415789	0.00440036	0.253058	0.446194	0.548782	0.543182	0.338133	0.996764	0.866507	0.457412	0.615311	0.252905	0.341906	0.807535	0.953777	0.893615	0.137457	0.0990559	0.450064	0.993948
cg19063162	18	29009801	1237	0.00474895	0.00207781	0.00324116	0.00256816	0.000769639	-0.00266791	0.000584041	-0.00277445	-0.00399804	-0.00423267	-0.00282195	-0.000168805	-0.00263873	0.000945353	-0.00267668	-0.0041292	0.00122848	-0.00347758	0.0042748	0.00447584	0.00445284	0.00374536	0.00429216	0.00432042	0.00413088	0.0044133	0.00424965	0.00388118	0.00377451	0.00398475	0.00389759	0.00424586	0.00417771	0.00427854	0.003985	0.00417549	0.266604	0.642484	0.466683	0.492908	0.857692	0.536897	0.887566	0.529574	0.346811	0.275465	0.454682	0.96621	0.498396	0.823806	0.521714	0.334497	0.757872	0.404926
cg18000752	18	29027485	1237	-0.00306956	0.00460532	0.0139113	0.00207982	-0.00194005	-0.00847493	0.00360613	-0.003503	-0.0082667	-0.00164429	0.00656422	0.00411878	0.00408905	-0.0106686	-0.00962102	0.000639817	-0.00124174	0.0053356	0.00439831	0.00456374	0.00432536	0.00363469	0.00431461	0.00468538	0.00420438	0.00427723	0.00427289	0.00351737	0.00390484	0.00392318	0.00419134	0.00405901	0.00405218	0.00397895	0.00388855	0.00418202	0.485242	0.312921	0.0012989	0.567177	0.652965	0.0704819	0.391053	0.412793	0.0530286	0.640158	0.0927543	0.293784	0.329265	0.00857913	0.0175832	0.872251	0.749474	0.202011
cg06559576	18	29027658	1237	0.00572633	0.000362081	0.00188731	0.0040744	0.00411299	0.0019677	0.00133644	-0.00290147	-0.00444947	-0.00969156	-0.00786495	-0.00243184	-0.000686847	0.000807299	-0.00351071	-0.00506108	-0.00234156	-0.00400027	0.00633427	0.0064419	0.0068246	0.0054895	0.00630338	0.00629595	0.00618104	0.00648378	0.00620439	0.00573991	0.00555319	0.00588104	0.0058607	0.00620655	0.00598634	0.00601677	0.00584665	0.00613978	0.365983	0.955177	0.782129	0.457957	0.514075	0.754634	0.82882	0.654517	0.473283	0.0913246	0.156689	0.679237	0.906705	0.896509	0.557571	0.400257	0.688791	0.514702
cg03238162	18	29027701	1236	-0.00606909	-0.00517703	0.00854141	0.00187901	0.000774058	-0.00961477	0.00144404	0.00364134	0.0010737	-0.000636336	0.00211185	0.00713428	0.00250017	-0.00126945	-0.00685677	0.0047327	-0.00382271	0.0108869	0.00501029	0.00528208	0.00506241	0.00436787	0.00497051	0.00481776	0.00490586	0.00506801	0.00514067	0.0045975	0.00467243	0.0044857	0.00446065	0.00513412	0.00504419	0.00479531	0.00449968	0.00464396	0.225771	0.327031	0.0915608	0.667058	0.876246	0.0459676	0.76849	0.472452	0.834554	0.889917	0.651283	0.111733	0.575142	0.804709	0.174039	0.32367	0.395575	0.0190618
cg01980174	18	29027729	1237	0.00172283	0.00521584	0.00428519	0.00315982	0.00133272	0.00186653	0.00153207	-0.00690421	-0.00596004	-0.00533199	-0.00160754	-0.001687	-0.00186407	0.00158924	-0.0020726	-0.0064692	-0.0023608	-0.0074703	0.00524831	0.00543666	0.00528038	0.0044632	0.00526276	0.0052364	0.00490273	0.00533107	0.00517896	0.00460381	0.00459081	0.00476672	0.0046117	0.00516002	0.00485733	0.00508114	0.00475195	0.00493795	0.742712	0.337365	0.417061	0.478963	0.800086	0.721502	0.754666	0.19529	0.249807	0.246795	0.726215	0.723405	0.686062	0.758089	0.669601	0.202955	0.619326	0.130322
cg07403191	18	29034416	1237	-0.00315089	-0.00197569	0.00147902	0.00132188	0.000548507	-0.00624502	0.00714682	-0.00147481	-0.00123136	-0.00763796	-0.00540062	0.00651388	1.33735e-06	-0.00396191	-0.00330492	0.000487141	-0.00285913	0.00564206	0.00397474	0.00429738	0.00426524	0.00338342	0.00383682	0.00414311	0.00350008	0.00410938	0.00383727	0.00340266	0.00375859	0.00369539	0.00372922	0.00396887	0.00364255	0.00347395	0.00360717	0.00368828	0.427936	0.6457	0.728771	0.696024	0.886323	0.131727	0.041161	0.719678	0.74829	0.0247871	0.150754	0.0779507	0.999714	0.318159	0.364242	0.888481	0.427997	0.126084
cg07602164	18	29064560	1237	-0.00324157	-0.00394647	0.000858959	0.000518292	-0.0037577	-0.00867783	0.00478136	-0.00155785	-0.000920263	-0.00877712	-0.000688414	0.00763353	0.00147626	5.60358e-05	-0.00267546	0.0023342	-0.00278396	0.00495472	0.00400785	0.00425845	0.00389207	0.00331029	0.00420806	0.00387228	0.00361791	0.00395167	0.00384607	0.00377373	0.00361032	0.00391362	0.00364034	0.00389297	0.00392663	0.00351859	0.00403311	0.00351066	0.418627	0.354063	0.82533	0.875584	0.37187	0.0250252	0.186307	0.693414	0.810893	0.0200266	0.848777	0.051116	0.68509	0.988516	0.495643	0.507081	0.49002	0.158146
cg14128857	18	29069139	1230	-0.0206167	0.00183131	-0.0255403	0.00562718	-0.00902891	0.000780202	0.0185672	-0.00448096	0.01073	0.0018592	0.00267332	-0.0148312	0.015924	-0.0111926	-0.00832393	0.00601075	0.00486359	-0.000698103	0.00912863	0.00947197	0.00918221	0.00841577	0.00911792	0.00954985	0.00857128	0.00899762	0.00850027	0.00839878	0.00834053	0.0085944	0.0087039	0.00900825	0.00896872	0.00834388	0.00862618	0.00864954	0.0239164	0.846692	0.00541086	0.503721	0.322058	0.934887	0.0302949	0.618473	0.206835	0.824808	0.748573	0.0844055	0.0673205	0.21406	0.353352	0.471292	0.572879	0.935673
cg09086620	18	29070510	1237	0.00442612	0.00211985	-0.00320294	-0.000501466	0.00386987	0.00191565	-0.000474434	0.00406882	0.00284004	-0.0019883	-0.00387154	-0.00021566	0.000790767	-0.00398332	-0.00114376	-0.00243255	-0.00156667	-0.00173135	0.00519791	0.00554899	0.00528248	0.00470596	0.00511972	0.00546007	0.00478941	0.00530693	0.00503856	0.00447788	0.00457307	0.00490848	0.00467061	0.00505618	0.0051272	0.0047616	0.00526209	0.00498551	0.39448	0.702443	0.544294	0.915138	0.449724	0.725703	0.921091	0.44326	0.572985	0.657023	0.39722	0.964955	0.865555	0.430807	0.823476	0.609443	0.765911	0.728383
cg20261185	18	29086432	1237	-0.0112569	-0.00701315	-0.00275903	-0.000704433	-0.000100774	8.36268e-05	0.0103582	-0.0007995	0.00598405	-0.00522127	-0.0018946	0.00536863	0.00544415	-0.00268927	-0.00431082	0.00231234	-0.00126996	0.00182288	0.00409879	0.00474323	0.00443101	0.00373324	0.00427325	0.00473616	0.00375672	0.00447518	0.00396852	0.0036871	0.00411085	0.00392973	0.00405764	0.00407122	0.00427463	0.00420636	0.00395901	0.00408187	0.00602553	0.139258	0.533506	0.850334	0.981186	0.985912	0.00582906	0.858211	0.131585	0.156749	0.644885	0.17189	0.179692	0.508896	0.313231	0.582508	0.748379	0.655177
cg27392998	18	29144235	1237	0.00611748	0.00752174	0.00349628	0.0046572	-0.00527134	-0.0033018	-0.00253779	-0.0061738	-0.00231081	-0.00720438	0.00438776	-0.00192945	-0.000934462	-0.00391147	-0.00417482	-0.00510277	0.00645829	-0.00324243	0.00554932	0.00561497	0.00531561	0.00449828	0.00525026	0.00546585	0.00510185	0.00538251	0.0054038	0.00453997	0.00458536	0.00494572	0.00493388	0.0051314	0.00476117	0.00479792	0.00462855	0.00505355	0.270295	0.18038	0.510706	0.300514	0.315371	0.545792	0.618889	0.251377	0.668922	0.11254	0.338614	0.696444	0.849782	0.445904	0.38057	0.287538	0.162921	0.521124
cg14797619	18	29170465	1237	0.00592346	-0.00166975	0.003831	0.00325979	0.00587681	-0.000323565	-0.00185292	-0.00144616	-0.00207219	-0.00505247	-0.00414929	-0.00273908	-0.0010967	-0.0027597	-0.00780433	-0.0014105	-0.00377921	-0.00283568	0.00478265	0.00477151	0.00471634	0.00420643	0.00448398	0.00474219	0.00446123	0.00461091	0.00480397	0.00422399	0.00402412	0.00426061	0.00430271	0.00446481	0.00431413	0.00417007	0.00427007	0.00450922	0.215519	0.726383	0.41663	0.438366	0.189985	0.945602	0.677894	0.753795	0.666215	0.231642	0.302492	0.520299	0.798812	0.53651	0.0704483	0.73518	0.376131	0.529439
cg04969274	18	29170576	1237	0.00399872	0.00293919	0.00133479	0.00278804	0.00130171	-0.00255947	0.00236082	-0.00455505	-0.00362824	-0.00348678	-0.00170188	0.000929241	-0.00146742	0.00110153	-0.000142256	-0.00465065	-3.84669e-05	-0.00259218	0.00450915	0.00461684	0.00469763	0.00383304	0.00432516	0.00423535	0.00434931	0.00461257	0.00470347	0.00396745	0.00381385	0.00388224	0.00394195	0.0043697	0.00409125	0.00430862	0.00396396	0.00428764	0.375185	0.52437	0.776302	0.466999	0.763443	0.545636	0.587264	0.323383	0.440472	0.379484	0.655427	0.810829	0.709701	0.800977	0.972262	0.280417	0.992257	0.545465
cg22872729	18	29171662	1237	0.00549287	0.00725422	0.00527279	0.0033295	0.00332045	-0.00479008	0.00232166	-0.00664654	-0.00802525	-0.00206612	-0.00170616	-0.00118921	-0.00188695	-0.000843769	-0.00488995	-0.00410317	0.00137326	-0.00206895	0.00463348	0.00478821	0.00460209	0.00410063	0.00458646	0.00454197	0.00436509	0.00460207	0.00459583	0.00427743	0.00413938	0.00431261	0.00423982	0.00451109	0.00440813	0.00446254	0.00425417	0.00435643	0.23583	0.129768	0.251903	0.416822	0.469085	0.291596	0.594816	0.148668	0.0807762	0.629076	0.680209	0.782739	0.65628	0.851627	0.267299	0.357849	0.746845	0.634845
cg05960982	18	29171671	1237	3.41902e-05	0.00369864	0.00148726	0.00580825	-0.00155521	0.000309396	0.00393453	-0.0107947	-0.000488829	-0.00569424	-0.000187128	0.00256067	0.0027781	-0.00304507	-0.00526073	-0.00392116	0.00153992	-0.00266455	0.00432989	0.00445588	0.00445668	0.00389857	0.00451492	0.00426614	0.00397505	0.0043429	0.00437829	0.00404007	0.00393054	0.00380766	0.0040511	0.00414176	0.00438771	0.00423383	0.00418428	0.00413806	0.9937	0.406506	0.738594	0.136267	0.7305	0.942185	0.322269	0.0129337	0.911102	0.158705	0.962028	0.501261	0.492862	0.46221	0.23054	0.354368	0.712854	0.519632
cg03180302	18	29171878	1237	-0.000977731	-0.00766499	-0.000333557	0.00156344	0.00696141	-0.000725927	0.000500494	0.000770345	2.82069e-05	-0.00356045	-0.00276962	0.000172869	0.00132318	0.00644796	-0.0056378	-0.00227308	-0.00664421	-0.00153363	0.00432119	0.00454319	0.00441225	0.00384376	0.00447989	0.00441311	0.00412614	0.0042057	0.00463147	0.00396896	0.00412842	0.00452558	0.00418696	0.00435937	0.00411208	0.00377602	0.00412958	0.00394934	0.820996	0.0915766	0.939739	0.684194	0.120203	0.869343	0.903455	0.854667	0.995141	0.369679	0.502306	0.96953	0.751984	0.139112	0.170365	0.547188	0.107631	0.697775
cg02421078	18	29190119	1237	0.00517154	-0.00720344	-0.00611005	-0.000443169	0.00328584	-0.000917774	0.00401589	-0.0044428	-0.00420833	-0.00500251	-0.00153532	-0.00434682	-0.00632046	0.00260026	0.00337352	0.00321578	0.00125265	-0.00467619	0.00530789	0.00583007	0.00558	0.00486015	0.00576989	0.00582263	0.00516673	0.00561792	0.00522899	0.0047318	0.00505844	0.00504486	0.00533033	0.00561587	0.00548234	0.00507597	0.00544946	0.00571526	0.329902	0.21662	0.27352	0.927346	0.56903	0.874755	0.437006	0.429045	0.420931	0.290415	0.761497	0.388889	0.235719	0.64335	0.538329	0.526387	0.818195	0.413246
cg12741256	18	29232383	1234	-0.00247686	-0.00139555	0.000633555	-0.00240398	0.000396601	-0.000488864	-0.00178944	0.00279556	0.00171896	0.00332881	0.00279471	0.00148024	-0.000823481	-0.00254694	0.00198486	0.00515565	-0.00157443	0.00270557	0.00373451	0.00408754	0.00408344	0.00342325	0.00398438	0.00391902	0.00383063	0.00395064	0.00390347	0.00344435	0.00342683	0.00358774	0.00347535	0.00386623	0.00365971	0.00377025	0.00359588	0.00364087	0.50718	0.732791	0.876701	0.482524	0.920711	0.900728	0.6404	0.47918	0.659671	0.333817	0.414765	0.679912	0.812696	0.510047	0.587575	0.171482	0.661501	0.457415
cg23888440	18	29268737	1237	0.00814508	0.0014034	-0.00348724	0.0019795	0.00203372	0.00364424	-0.00136098	-0.00254896	0.000828886	-0.00448117	-0.00271097	-0.0050896	-0.00208082	0.00280252	-0.00244872	-0.00578791	-0.00177369	-0.00367337	0.00513707	0.00535622	0.00555308	0.00446027	0.0051769	0.00500093	0.00504534	0.00529052	0.00526764	0.00458877	0.00444708	0.00478899	0.00455432	0.00491374	0.00478506	0.0047915	0.00474385	0.00497256	0.112841	0.793312	0.530015	0.657181	0.694434	0.466178	0.787352	0.629949	0.874966	0.328791	0.542122	0.287886	0.647751	0.568446	0.608831	0.227065	0.708484	0.460072
cg23878906	18	29304818	1237	0.00798689	0.00465809	0.00164162	0.00534327	0.000152616	-0.00870085	0.000680573	-0.0102282	-0.00550832	-0.0077271	-0.000307058	0.00441213	-0.00252212	0.00233125	-0.000793579	-0.00258203	0.0037205	-0.000526315	0.00508352	0.00545805	0.00523406	0.00438961	0.00511335	0.00511118	0.00484101	0.00512174	0.00509214	0.00465869	0.00450098	0.00465719	0.00445306	0.00500827	0.00479025	0.00491111	0.00464963	0.00485985	0.116151	0.393418	0.753793	0.223508	0.976189	0.0886958	0.888198	0.0458235	0.279373	0.0971879	0.94561	0.343445	0.571136	0.641588	0.86842	0.59906	0.423612	0.913759
cg26489251	18	29340902	1237	-0.0042402	0.00134493	-0.00971054	-0.000506493	-0.00167587	0.00245925	0.00493678	-0.00301857	0.000371487	-0.00367062	-0.00037208	0.0061228	0.00180512	0.00303922	0.00057798	-0.00283464	0.00111294	0.0016874	0.00454922	0.00487897	0.00493667	0.00392439	0.00463325	0.00461925	0.00425615	0.00472039	0.00458745	0.00395905	0.0041016	0.00409477	0.00462512	0.00444205	0.00451614	0.00424212	0.00418829	0.00443326	0.351299	0.782811	0.0491806	0.897308	0.717572	0.594455	0.246083	0.522514	0.935459	0.35385	0.927719	0.134843	0.696324	0.493853	0.898164	0.503997	0.79045	0.703484
cg23148182	18	29534543	1237	0.00397488	0.00059887	-0.00084941	0.00327326	0.00263322	0.001122	0.00118862	-0.00269346	0.000500289	-0.00785613	-0.00371391	-0.00249064	-0.000439652	0.00011386	-0.00288664	-0.002884	0.00240154	-0.00453974	0.00587091	0.00606528	0.00585402	0.00493719	0.00568822	0.00579402	0.00564449	0.00580452	0.00601866	0.00518915	0.00504237	0.00525826	0.00519813	0.00563503	0.00543762	0.00557707	0.00544314	0.00552616	0.498376	0.921347	0.884633	0.507343	0.643417	0.846452	0.833215	0.642628	0.933754	0.130038	0.461402	0.635741	0.932596	0.983879	0.595513	0.605074	0.659065	0.411361
cg24875518	18	29665747	1237	0.00566139	0.00506568	0.00490098	-0.00141418	0.00298565	0.00147887	-0.0044646	-0.00351309	-0.00458994	0.000561995	-0.00171162	-0.0035731	-0.00238718	0.00342759	-0.00494392	-6.36925e-05	-0.00497241	-0.00216802	0.00493377	0.00510037	0.00505638	0.0043544	0.00484579	0.00461078	0.00455681	0.00496427	0.00494816	0.00431752	0.00428922	0.0043494	0.00453265	0.00482604	0.00469011	0.00484966	0.00455998	0.00478664	0.251185	0.320613	0.332412	0.745356	0.537806	0.748407	0.327202	0.479146	0.353612	0.896435	0.689855	0.411353	0.598427	0.477562	0.291829	0.989521	0.275518	0.650598
cg07291524	18	29691347	1237	0.00331817	0.00190473	0.00299634	0.00588575	0.00260669	0.0038904	-0.00321316	-0.00352398	-0.00410383	-0.00643492	-0.00277659	-0.00412324	0.00341072	0.00080742	-0.00387638	-0.00190444	-0.000926253	0.000937053	0.00430426	0.00458619	0.00402156	0.00378459	0.00414114	0.00429367	0.00384376	0.00424495	0.00406379	0.00356779	0.00348484	0.00388159	0.00379139	0.00427018	0.00389643	0.00378412	0.00375938	0.00381082	0.440763	0.677909	0.45623	0.119902	0.529046	0.364895	0.403187	0.40645	0.312566	0.071292	0.425589	0.28812	0.368336	0.850027	0.319808	0.614773	0.805384	0.805765
cg07508820	18	29842715	1232	-0.00277134	-0.00258796	-0.00136142	-0.00275722	-0.000194589	0.000179495	0.00185663	0.000300101	0.000355919	0.00183046	0.000864576	0.00123716	-0.00437756	-0.00454434	0.000376293	0.00427407	-0.0020762	0.0012883	0.00406813	0.00401771	0.00392276	0.00369792	0.00415895	0.00408212	0.00398691	0.00432596	0.00386436	0.00369315	0.00346792	0.00352569	0.00346916	0.00385182	0.00380257	0.00379995	0.00372855	0.00402827	0.495725	0.519485	0.728549	0.455901	0.962682	0.964927	0.641443	0.944693	0.926616	0.62015	0.803123	0.725664	0.207003	0.238084	0.921172	0.260687	0.577637	0.749108
cg09850248	18	29888788	1237	0.00444445	-0.000938816	0.00354197	0.00543857	0.00341239	0.000398127	0.00292915	0.0019905	-0.00350536	-0.00731788	-0.00997612	-0.00258294	0.00413654	0.00206371	-0.00326674	-0.00124489	0.00122721	-0.00507557	0.0055526	0.00610815	0.00560964	0.00485919	0.00567025	0.00556066	0.0050534	0.0058459	0.00581808	0.00503888	0.00503028	0.00530967	0.00488615	0.00578901	0.00498317	0.0054302	0.00497751	0.00508781	0.423464	0.877847	0.527774	0.26304	0.547303	0.942923	0.562158	0.733484	0.546845	0.146423	0.0473438	0.626642	0.397226	0.721476	0.51211	0.818672	0.805256	0.318476
cg16917103	18	29952797	1237	0.000782389	0.00547861	0.00187652	0.00250617	-0.00122916	-0.00960908	0.00129805	-0.00349393	-0.00623914	-0.00214773	-0.00503205	0.00898291	-0.000584533	-0.0062711	-0.00451561	0.00115906	-0.00503819	0.00268532	0.00505575	0.00508975	0.00483316	0.00401704	0.00476025	0.00515635	0.0044041	0.00463386	0.0047167	0.00411413	0.00418451	0.00433465	0.00450016	0.00459496	0.00453682	0.00411358	0.00435762	0.00444946	0.877016	0.281748	0.697824	0.532704	0.796243	0.0623857	0.768195	0.450849	0.185909	0.601644	0.229153	0.0382328	0.896652	0.172322	0.319578	0.778125	0.247609	0.546165
cg20450637	18	29991295	1237	0.0054836	0.00275913	-0.00384063	-0.00172575	0.00141445	0.00303711	0.00139065	-0.00460738	0.00217212	-0.00362001	-0.00230196	-0.00393626	-0.00215287	0.00188612	0.000451927	-0.00137225	0.000515801	-0.00398262	0.00465572	0.00499132	0.00481094	0.00407569	0.00464372	0.00445514	0.00469535	0.00483442	0.00472889	0.00417161	0.00402247	0.00417393	0.00435332	0.00465915	0.00452526	0.00455625	0.00458055	0.00447814	0.238868	0.580411	0.424689	0.671985	0.760675	0.495422	0.767096	0.340571	0.645997	0.385519	0.567135	0.345652	0.620928	0.68561	0.920449	0.763278	0.910342	0.373816
cg21517022	18	30030173	1237	0.00739461	-0.00141842	-0.00109301	0.00316323	0.00156878	0.00586474	0.0036648	0.00138575	-0.000275767	-0.00601942	-0.00098815	-0.00399429	-0.00241425	0.00331557	-0.00359733	-0.00839643	0.00196369	-0.00599014	0.00512734	0.00533075	0.00541762	0.00456987	0.00506379	0.00484302	0.00494866	0.00520823	0.00537573	0.00443714	0.00440636	0.00448241	0.00457898	0.00496967	0.00487226	0.00485743	0.00453446	0.00463533	0.149248	0.790176	0.840111	0.488817	0.75671	0.225908	0.458957	0.790186	0.959088	0.174908	0.822558	0.372874	0.598023	0.504669	0.460315	0.0838851	0.664972	0.19626
cg00232952	18	30047736	1237	-0.0110361	-0.000844365	0.000993069	-0.00302565	-0.00234399	-0.00500795	0.00788793	-0.004775	0.00150425	0.00238494	-0.00125472	0.00719513	0.00372648	-0.0044921	-0.000171281	0.0023101	-0.00239135	0.00514137	0.0039441	0.00433198	0.00409759	0.00347571	0.00375496	0.00409004	0.00366222	0.0041075	0.0039838	0.00355364	0.00368133	0.0036707	0.00358064	0.00370677	0.00380665	0.00375516	0.00382865	0.00372119	0.00514	0.84546	0.808505	0.38402	0.532471	0.220792	0.0312508	0.245029	0.705733	0.50214	0.733229	0.0499779	0.298	0.225565	0.964111	0.538435	0.532238	0.16708
cg15426899	18	30058469	1237	0.00231195	0.00444907	0.00070078	0.00163863	-0.00354937	-0.00261446	-0.00162782	-0.000861112	-0.00259153	-0.00311286	-0.00200795	0.000179143	-0.000880869	0.00187518	-0.0025295	-0.0018389	0.00162813	-0.00133899	0.00421356	0.00434068	0.00418836	0.00371922	0.00410541	0.00408587	0.00398712	0.00417847	0.00406276	0.00362456	0.00368302	0.00371304	0.00382795	0.00393892	0.00393395	0.00399435	0.00402385	0.00398362	0.583216	0.305377	0.867121	0.659514	0.38728	0.522251	0.683076	0.836726	0.523555	0.390437	0.585621	0.961519	0.818002	0.634028	0.520229	0.645247	0.685758	0.736778
cg21641517	18	30310880	1237	0.0038498	0.00311419	0.00359498	0.00945538	0.00237997	-0.0024657	0.00303927	-0.00589684	-0.00739557	-0.0103495	-0.00493463	-0.00214884	-0.000272195	0.00291002	-0.00574751	-0.00877731	0.00116682	-0.00422586	0.0065604	0.00673096	0.006856	0.00556929	0.00636062	0.00646059	0.00641478	0.00677788	0.00669458	0.00594585	0.00561553	0.0058608	0.00580345	0.00657814	0.00613522	0.00631714	0.00594561	0.00629444	0.557321	0.643604	0.600032	0.089551	0.708276	0.702719	0.635649	0.384294	0.269285	0.0817483	0.379539	0.713883	0.962591	0.658217	0.348858	0.164698	0.844415	0.501989
cg18820783	18	30315965	1237	-0.0010158	0.00220188	0.00452608	0.0050038	-0.00153727	-0.00465414	0.00551675	-0.00470876	-0.0073151	-0.00770393	-0.00761272	-0.00133582	0.00458184	0.00191596	-0.00209654	-0.00690433	0.0027083	0.00238687	0.00527774	0.00545224	0.00517237	0.00457964	0.00528394	0.00534013	0.00478788	0.00530226	0.00490305	0.00467836	0.00458592	0.004826	0.00481397	0.00534153	0.00527302	0.00520863	0.00493614	0.00513755	0.847375	0.686324	0.381547	0.274562	0.771102	0.383459	0.249226	0.374506	0.135712	0.099616	0.0969102	0.781937	0.341209	0.719826	0.690927	0.184987	0.583234	0.642223
cg13476901	18	30352975	1237	0.00864193	0.00250561	0.000800598	0.00317328	-9.64078e-05	0.00127877	-0.00291397	-0.0018222	-0.00366862	-0.00154402	-0.000220828	0.000409198	-0.00383398	-0.000711107	-0.00333833	-0.00368591	0.000818174	-0.00217504	0.00451223	0.00458635	0.00447266	0.00388698	0.00424947	0.00426187	0.00411797	0.0045105	0.00429008	0.00388128	0.00381773	0.00392037	0.00412644	0.00414166	0.00414053	0.00407694	0.00378366	0.00426446	0.0554641	0.584847	0.857939	0.414278	0.9819	0.764139	0.47918	0.68622	0.392473	0.690769	0.953874	0.91687	0.352824	0.863676	0.420095	0.365949	0.828802	0.610023
cg21501358	18	30352980	1237	0.00367145	0.000670599	-0.00133148	0.00139575	-0.000201828	-0.000182008	-0.0021924	-0.00115037	-0.00218413	-0.00314837	0.000266552	-0.00093769	2.62625e-05	0.00325859	0.000484206	-0.00361992	0.000710586	-0.00492945	0.00437089	0.00450085	0.00431786	0.00385031	0.00431312	0.00419845	0.00417698	0.0044165	0.00423969	0.00394412	0.00369811	0.0039228	0.00399706	0.00421403	0.00408234	0.00421616	0.00380192	0.00407085	0.400922	0.881559	0.757803	0.716976	0.962677	0.965421	0.599668	0.7945	0.606439	0.424729	0.94254	0.811078	0.994758	0.439362	0.905584	0.390571	0.851737	0.225929
cg14891195	18	30353000	1237	0.00540853	0.00353368	-0.00340423	0.000829092	-0.00041727	0.00280442	-0.00377549	-0.00503819	-0.00185848	-0.00244192	-0.00294242	-0.00361712	3.91922e-05	0.00243024	0.00125616	-0.00505573	0.00162837	-0.00457743	0.00579228	0.00606317	0.00587327	0.00498783	0.00566104	0.00557924	0.00551066	0.00588706	0.00578014	0.00518687	0.00486805	0.0051814	0.0052894	0.00583614	0.00549847	0.00547172	0.00514358	0.00545495	0.350434	0.560021	0.562176	0.867981	0.941242	0.615208	0.493265	0.392104	0.74781	0.637792	0.545555	0.485116	0.994088	0.677108	0.819292	0.3555	0.751561	0.401394
cg16342115	18	30353073	1237	0.00277435	0.00464683	-0.00192462	0.00298792	-0.000303702	-0.000421472	-0.00160157	-0.00652021	-0.00330544	-0.00342663	-0.00143883	0.00101387	0.00257082	0.0032178	-1.14818e-05	-0.0054261	0.000413836	-0.00730681	0.006523	0.00688678	0.00661022	0.00569597	0.00656614	0.00644156	0.0063509	0.0066957	0.00638859	0.00589918	0.00565936	0.00589776	0.00603173	0.00648309	0.00637515	0.00627738	0.00585473	0.0062337	0.670605	0.499837	0.77093	0.599884	0.963109	0.947832	0.800902	0.33016	0.604879	0.561332	0.799311	0.863511	0.66995	0.619656	0.998563	0.387374	0.943649	0.241138
cg13455774	18	30491704	1237	0.00330139	0.00285745	0.00575692	0.00291552	0.00198005	-0.000612347	0.00103863	-0.00263534	-0.00659585	-0.00476138	-0.00299903	-0.00125253	0.000458007	-0.000384832	-0.00342131	-0.00498672	0.000740669	-0.0034659	0.00447277	0.00479307	0.00477339	0.00394056	0.00460795	0.00451696	0.00432677	0.00468824	0.00456837	0.00411073	0.00402934	0.00412957	0.00404014	0.00445589	0.00435273	0.00449036	0.00425914	0.00442378	0.460448	0.551067	0.227801	0.459376	0.667412	0.892164	0.810293	0.574035	0.148793	0.246749	0.456696	0.761655	0.909742	0.931177	0.431858	0.266767	0.861943	0.433351
cg08879305	18	30536724	1237	0.00323444	0.00707597	0.00264586	0.00179843	-0.00486112	0.00254068	0.00237176	-0.00177331	-5.06555e-05	-0.00334961	-0.000690969	-0.00280778	-0.00181084	0.000462781	-0.00559501	0.00200874	0.00106113	-0.00414609	0.00516208	0.00521904	0.00515116	0.00402376	0.00458543	0.00462766	0.00455351	0.00462648	0.00491262	0.00393278	0.00433398	0.00419835	0.00454937	0.00499905	0.00442836	0.00431397	0.00426398	0.00441654	0.530937	0.175163	0.607501	0.654909	0.289089	0.582992	0.602461	0.701501	0.991773	0.394372	0.87333	0.503635	0.690599	0.926242	0.206428	0.641477	0.803471	0.347852
cg03459115	18	31021533	1236	0.00587522	0.0018544	-0.000663253	0.000333909	0.0054231	-2.42333e-05	0.00096084	-0.00508876	0.00010497	-0.00262739	-0.0037887	-0.00333485	-0.00064192	-0.0019923	-0.00255906	-0.00308394	-0.000758879	-0.00558997	0.00440017	0.00462766	0.00423798	0.00370269	0.0042431	0.00435737	0.00410894	0.00445886	0.00439097	0.0038728	0.00368548	0.0038374	0.00382164	0.00425006	0.00383163	0.00406521	0.00373707	0.00415169	0.181803	0.688625	0.875637	0.928144	0.201215	0.995563	0.815108	0.253758	0.980928	0.497504	0.303946	0.384826	0.866607	0.639234	0.504211	0.44808	0.839082	0.178163
cg09154732	18	31176125	1237	0.0016756	0.00159595	-0.00147518	0.00142934	-0.00186092	-0.000838795	-0.00148126	-0.00213759	-0.00211714	-0.00421848	0.00090493	0.0018968	0.000195604	0.00231001	-0.00130416	-0.00387493	0.00163529	-0.00284819	0.00443146	0.00471125	0.0045692	0.00386921	0.00438204	0.00422316	0.00421693	0.0045433	0.00423863	0.0039517	0.00382217	0.00394899	0.00409509	0.00447371	0.0043684	0.0043222	0.0040836	0.0043191	0.705345	0.734795	0.746806	0.71182	0.671078	0.842561	0.725389	0.638004	0.617437	0.285742	0.812844	0.630996	0.961903	0.605609	0.765289	0.369976	0.688823	0.509613
cg05229655	18	31582499	1237	-0.00347772	0.00480985	0.00771353	0.00414292	0.00340218	-0.0028629	-0.00287659	0.000273002	0.000906363	-0.00330835	-0.000421195	0.00201808	0.00061612	-0.00389996	-0.00382997	-0.00159321	-0.0072592	0.000632642	0.00402525	0.00429048	0.00419652	0.00350047	0.00426463	0.00441287	0.0041673	0.00385831	0.00353867	0.00368116	0.00362815	0.00385855	0.00370187	0.00429526	0.00419509	0.00412338	0.00390875	0.00389362	0.387601	0.262266	0.0660514	0.236599	0.425006	0.516493	0.49002	0.943591	0.79785	0.368798	0.907581	0.600964	0.867815	0.363894	0.361261	0.699212	0.0632875	0.870926
cg10658277	18	31701556	1237	-0.00218359	0.0142356	-0.0186256	0.00556586	-0.00597969	0.00321777	0.00200683	-0.0115298	0.00826347	-0.00451797	-0.00395144	-0.00818313	0.00923647	-0.0024911	0.00947215	0.00495165	0.00854737	0.0113128	0.00864826	0.00891818	0.00908742	0.00780964	0.00879432	0.00863749	0.00785642	0.00945	0.00816105	0.00767379	0.0078838	0.00794808	0.00827607	0.00872026	0.00867622	0.00816016	0.00829853	0.00826072	0.800663	0.110434	0.0404038	0.476037	0.496537	0.709495	0.798385	0.222433	0.311275	0.556026	0.616223	0.30321	0.264402	0.775132	0.274949	0.543978	0.303017	0.170854
cg12012983	18	31923098	1237	-0.0127381	-0.00151642	-0.000711613	-0.00122616	-0.00361521	-0.00680545	0.0113881	-0.00270876	-0.000328258	-0.00437369	-0.00389622	0.00907905	0.00535304	-0.00550554	0.00116163	0.00397302	-0.000899159	0.006921	0.00458475	0.0049635	0.00474111	0.00427659	0.00445136	0.00489471	0.00408901	0.00466384	0.00451047	0.00416772	0.00434657	0.00438901	0.0044364	0.0047124	0.00456399	0.00446141	0.00424637	0.00433287	0.00546339	0.759974	0.88069	0.774331	0.416701	0.164417	0.00535208	0.561374	0.941984	0.293985	0.370045	0.0385848	0.227579	0.242682	0.799094	0.373181	0.832304	0.110194
cg09821342	18	31977103	1237	0.00260172	-0.00308927	0.000352607	0.000768346	-0.00124757	0.00341478	0.00364559	0.000861657	-0.00229293	-0.00577215	0.00258355	0.000387008	-0.00229174	0.000229896	-0.00694611	-0.00278516	-0.00231553	-0.0050928	0.00413826	0.00464046	0.004387	0.00353864	0.00401943	0.00408166	0.00390678	0.00438127	0.00389637	0.00394916	0.00359691	0.00381664	0.00418414	0.0041087	0.00391945	0.00379024	0.00401829	0.00404443	0.529547	0.505587	0.935939	0.828107	0.756269	0.40281	0.350745	0.844087	0.556211	0.143847	0.472592	0.919233	0.583884	0.955379	0.076359	0.462446	0.564448	0.207953
cg13643343	18	32071956	1236	0.0051592	0.0048997	-0.00115966	0.00116673	0.00163756	0.00330262	-0.00150679	-0.00462214	-0.00402581	-0.00395314	-0.00177998	-0.00352232	-0.000916362	0.0010372	0.000342653	-0.00323863	0.00178088	-0.00610369	0.00457748	0.00472366	0.00455461	0.00398421	0.00451943	0.0043454	0.00435333	0.00471484	0.0045737	0.0041987	0.00398933	0.00414062	0.00409632	0.0045459	0.00435042	0.00446999	0.00419103	0.00435854	0.259708	0.299612	0.799022	0.769646	0.717099	0.447239	0.72925	0.326918	0.378747	0.346442	0.655463	0.394951	0.822988	0.81952	0.937221	0.468743	0.670889	0.161394
cg18420599	18	32173206	1235	-0.00476037	0.000805516	0.00626887	-0.000774679	-0.00273904	-0.00403098	0.00359046	-0.000264861	-0.000716644	0.00173906	0.00401793	0.00263579	-0.000843891	-0.00260321	-0.00419531	0.00630789	-0.00115448	0.00512845	0.00421909	0.00440124	0.00433767	0.00369211	0.00416574	0.00412987	0.00402936	0.0042352	0.00424239	0.00362708	0.00365624	0.00378787	0.00387803	0.00419948	0.00396955	0.0039395	0.00378135	0.0039014	0.259196	0.854782	0.148397	0.833808	0.510849	0.329037	0.372888	0.950134	0.865856	0.631607	0.271801	0.486524	0.827734	0.53533	0.29057	0.109335	0.76013	0.188673
