## Supplementary Tables for "Intergenerational transmission of complex traits and the offspring methylome" (part 46 of 50)

### Sheet: Table S3 (continued)
CpG	chromosome	positiona	N	Offspring_Schizophrenia_beta	Offspring_SmokingInitiation_beta	Offspring_EducationalAttainment_beta	Offspring_SocialDeprivation_beta	Offspring_BMI_beta	Offspring_Height_beta	Moth_Schizophrenia_beta	Moth_SmokingInitiation_beta	Moth_EducationalAttainment_beta	Moth_SocialDeprivation_beta	Moth_BMI_beta	Moth_Height_beta	Fath_Schizophrenia_beta	Fath_SmokingInitiation_beta	Fath_EducationalAttainment_beta	Fath_SocialDeprivation_beta	Fath_BMI_beta	Fath_Height_beta	Offspring_Schizophrenia_se	Offspring_SmokingInitiation_se	Offspring_EducationalAttainment_se	Offspring_SocialDeprivation_se	Offspring_BMI_se	Offspring_Height_se	Moth_Schizophrenia_se	Moth_SmokingInitiation_se	Moth_EducationalAttainment_se	Moth_SocialDeprivation_se	Moth_BMI_se	Moth_Height_se	Fath_Schizophrenia_se	Fath_SmokingInitiation_se	Fath_EducationalAttainment_se	Fath_SocialDeprivation_se	Fath_BMI_se	Fath_Height_se	Offspring_Schizophrenia_p	Offspring_SmokingInitiation_p	Offspring_EducationalAttainment_p	Offspring_SocialDeprivation_p	Offspring_BMI_p	Offspring_Height_p	Moth_Schizophrenia_p	Moth_SmokingInitiation_p	Moth_EducationalAttainment_p	Moth_SocialDeprivation_p	Moth_BMI_p	Moth_Height_p	Fath_Schizophrenia_p	Fath_SmokingInitiation_p	Fath_EducationalAttainment_p	Fath_SocialDeprivation_p	Fath_BMI_p	Fath_Height_p
cg05904155	18	32205699	1237	0.00132324	0.00459148	-0.00476247	0.000356674	0.00215328	-0.00283175	-0.00318512	-0.00370935	-0.00310557	-0.00580509	-0.00332704	0.000805623	-0.00121859	0.00168992	0.00278084	-0.00470667	-0.00157102	-0.00541604	0.00412648	0.00426507	0.00437236	0.00369115	0.00406649	0.00392613	0.00387012	0.004273	0.00398229	0.00349973	0.00353185	0.00357961	0.00372442	0.00392688	0.00378604	0.00392865	0.00355584	0.00360023	0.748461	0.281691	0.276055	0.923021	0.596446	0.470751	0.410507	0.385345	0.435481	0.0971709	0.346187	0.821934	0.743524	0.666943	0.462646	0.230902	0.658624	0.132489
cg16612097	18	32274918	1236	0.00153375	0.00741128	0.00762264	0.00173495	-0.000153885	-0.00259719	0.00207235	-0.00532386	-0.00337726	-0.00117752	-0.0020011	0.00290958	-0.00265225	-0.00851677	-0.0054612	0.00261046	-0.00403502	0.00192952	0.00369427	0.00418656	0.00392662	0.00337811	0.00408763	0.00417266	0.00361075	0.00388681	0.00360408	0.00326272	0.00363161	0.00356746	0.00346974	0.00408623	0.00380113	0.00363851	0.00382006	0.00353993	0.678018	0.0766847	0.052225	0.607542	0.969969	0.533658	0.56601	0.170773	0.348724	0.718175	0.581617	0.414737	0.444632	0.0371363	0.150794	0.473096	0.290844	0.585703
cg04138706	18	32275480	1237	-0.0107549	-0.00491406	-0.00547627	0.000274838	-0.000939376	-0.00168195	0.0100838	0.000750367	0.0050142	-0.00577287	-0.00316435	0.00319265	0.00478114	-0.00124798	0.000713834	-0.00434749	0.000368416	0.00259155	0.00442631	0.0051542	0.00482546	0.00392345	0.00452082	0.00464556	0.00419531	0.00485452	0.00425905	0.00372094	0.00423555	0.00408023	0.00440847	0.00443553	0.00432326	0.00421694	0.00457595	0.00409079	0.0151082	0.340384	0.25643	0.944154	0.835394	0.71731	0.0162346	0.87716	0.239074	0.120793	0.455008	0.43394	0.278127	0.778434	0.868854	0.30256	0.935831	0.526402
cg13630204	18	32288159	1237	0.00386327	0.00238419	-0.000370642	0.000253153	-0.00709906	0.00123094	0.000695869	-0.00499788	-0.00318325	-0.00170231	-0.00238125	-0.00481037	0.000721439	0.000737699	0.000710245	-0.0022504	0.0072729	-0.00336863	0.00493819	0.00513898	0.00522157	0.00418742	0.00488776	0.00484025	0.00467743	0.00510588	0.00507232	0.00411789	0.00440251	0.00457485	0.00444182	0.00498741	0.00458132	0.00454062	0.00459915	0.00466047	0.434024	0.64269	0.943411	0.951793	0.146386	0.799254	0.881734	0.327656	0.530284	0.679318	0.588588	0.293038	0.870975	0.882412	0.876797	0.620166	0.113797	0.469797
cg26641027	18	32309140	1236	0.00351311	0.000883875	-0.000260258	0.000882264	0.00301589	0.00162868	0.00195903	-0.00282243	-0.000813534	-0.00651358	-0.00216904	-0.00240738	0.000381626	0.00308768	-0.00132098	-0.00340526	0.000223756	-0.00407086	0.00458637	0.0046668	0.00472577	0.00385081	0.00471395	0.00454689	0.00442177	0.00467856	0.00472648	0.00398283	0.00398664	0.00410054	0.00417916	0.00444353	0.00409511	0.00435505	0.00418845	0.00429356	0.443682	0.849782	0.956081	0.818782	0.522316	0.720196	0.657735	0.54633	0.863341	0.101962	0.586388	0.557144	0.927241	0.487137	0.747017	0.434267	0.957396	0.343063
cg19817668	18	32318672	1237	0.00302693	0.00175226	0.00111207	0.00321545	0.000639954	0.00194013	0.00190957	-0.00579159	-0.00308172	-0.0053832	-0.00380887	-0.0013237	-0.00247181	-0.00105678	-0.00294845	-0.00413955	0.0019696	-0.00469625	0.00480577	0.00514999	0.00520362	0.00429631	0.00503822	0.0048596	0.00467453	0.00503961	0.00495615	0.00445644	0.00436333	0.00461241	0.00465965	0.00497074	0.00474458	0.00481308	0.0046672	0.00477797	0.528791	0.733671	0.830772	0.454206	0.898925	0.689719	0.682902	0.250468	0.534075	0.227062	0.382702	0.774123	0.595786	0.831638	0.534314	0.389755	0.673018	0.325658
cg20509944	18	32335771	1237	0.00107953	0.00315581	-0.00400193	0.0040011	-0.000639075	0.00269008	0.000493828	-0.00691077	-0.00253281	-0.00639807	-0.00134449	-0.0014911	-0.00349885	0.00115635	-0.0040934	-0.00498135	-0.00141787	-0.00424137	0.0043282	0.00457002	0.00433831	0.00369519	0.00445461	0.00434551	0.00428882	0.00434345	0.00427448	0.00379282	0.00393713	0.00373201	0.00397839	0.00410762	0.00405498	0.00404581	0.00397095	0.00399043	0.803039	0.48985	0.356287	0.278904	0.885924	0.535885	0.908332	0.111592	0.553487	0.0916244	0.732736	0.689492	0.37915	0.778316	0.312747	0.218234	0.721047	0.287835
cg11381759	18	32363520	1236	0.00628775	-0.000671245	-0.000554917	0.00101305	0.00386923	0.00590399	-0.0041671	-0.0013174	-0.000678666	-0.000595516	-0.00227871	-0.00224898	-0.000300826	0.00203522	-0.00195604	-0.00445633	0.00234434	-0.0051666	0.00424409	0.00441503	0.00418648	0.00356576	0.00398467	0.00405666	0.00392941	0.00424694	0.00419171	0.00347743	0.0035256	0.00381282	0.00375313	0.00413229	0.00381539	0.00382855	0.00376919	0.00389906	0.138465	0.879158	0.894549	0.776331	0.331534	0.145563	0.288922	0.756409	0.871379	0.864026	0.518064	0.555292	0.936115	0.622355	0.608181	0.244435	0.533958	0.185142
cg03488275	18	32387459	1236	0.00188071	0.000117237	0.00595331	0.00587478	-0.00239322	-0.00340308	-0.00150088	-0.00350727	-0.00708759	-0.00553933	-0.00361657	0.0031667	0.000315884	-0.00403001	-0.00484312	0.000620044	-0.00105003	0.000134393	0.00404443	0.00422771	0.0041751	0.00355466	0.00389117	0.00400898	0.00367454	0.00392667	0.00377995	0.00336194	0.00347157	0.00344938	0.00386683	0.00393821	0.0038356	0.00364997	0.00381427	0.00387843	0.641922	0.977877	0.153895	0.0983927	0.538529	0.395957	0.68294	0.371754	0.0607858	0.0994232	0.29752	0.358594	0.934893	0.306161	0.206706	0.865107	0.783094	0.972358
cg08130321	18	32401932	1237	0.0055909	0.00156962	-0.000767301	0.00226409	0.00320876	0.00133366	0.0014378	-0.0032203	-0.00341252	-0.00778359	-0.00525245	-0.00197389	-0.000396003	0.00156023	-0.00209745	-0.00435816	-0.00135197	-0.00604612	0.00618047	0.00632757	0.00629856	0.00520168	0.00594061	0.00602362	0.00583313	0.00611739	0.00613916	0.00524626	0.00527028	0.0054452	0.00546775	0.00600169	0.00553813	0.00564944	0.00546905	0.00573093	0.365673	0.804088	0.90304	0.663373	0.589101	0.824776	0.805305	0.598599	0.578307	0.137902	0.318951	0.716977	0.942264	0.794891	0.70489	0.440451	0.804751	0.291427
cg15653090	18	32440614	1237	-0.0091478	-0.00149016	-0.0042384	-0.000423094	0.000828724	-0.00758154	0.00685923	-0.00256219	0.00334006	-0.00285193	-0.000759622	0.00600569	0.00578092	-0.000618209	0.00103849	-0.00259147	-0.00156796	0.00263779	0.00372221	0.00454841	0.00410382	0.00352041	0.00390975	0.00384623	0.00338504	0.00414348	0.00368091	0.00338969	0.00357794	0.00353266	0.00371027	0.00404594	0.00374423	0.0037493	0.00363985	0.00359692	0.0139859	0.743198	0.3017	0.904338	0.832136	0.0487055	0.0427305	0.536333	0.364195	0.400149	0.831867	0.089122	0.119213	0.878558	0.781505	0.489447	0.66663	0.463347
cg03274980	18	32492153	1237	0.0012721	0.00555159	0.00673405	0.0076264	0.0013533	0.00148137	0.0029167	-0.00780024	-0.00791002	-0.00953664	-0.000344787	-0.00184414	7.40335e-07	0.00409204	-0.00315139	-0.00469022	-0.00290183	-0.0111984	0.00603315	0.00655372	0.00641312	0.00531684	0.00618194	0.00622073	0.00580817	0.00616329	0.00626362	0.00555513	0.00539273	0.0059033	0.00543092	0.00635736	0.00594555	0.00583975	0.00541434	0.00577192	0.833003	0.396944	0.293698	0.151462	0.826718	0.811777	0.615547	0.205658	0.206643	0.0860289	0.949022	0.754743	0.999891	0.51979	0.596083	0.421886	0.591991	0.0523611
cg13373980	18	32537302	1237	0.00517392	0.00357635	0.000830339	0.00172234	0.0028903	0.00193815	-0.00153298	-0.00287447	-0.00328999	-0.00459983	-0.0033664	-0.00197548	-0.0012752	0.00131739	-0.00130514	-0.0041083	-0.00152953	-0.00523467	0.00469267	0.00487328	0.00453813	0.00393793	0.0043271	0.0044406	0.00441114	0.00471854	0.00464465	0.00409272	0.00390185	0.00402918	0.00409663	0.00451344	0.00426812	0.00444525	0.00416615	0.00431752	0.270221	0.463028	0.854822	0.661843	0.504163	0.662503	0.728198	0.542401	0.478735	0.261053	0.388263	0.623927	0.755588	0.770378	0.759766	0.355382	0.71352	0.22535
cg25328718	18	32545964	1237	0.00238214	0.00248984	-0.00173778	0.00419885	0.00585099	0.00265082	0.000686175	-0.00242992	-0.00258683	-0.00767192	-0.00656077	-0.00256793	-0.00238882	0.00465994	0.00192273	-0.00146275	-0.0047262	-0.00624301	0.00562977	0.00586968	0.00597308	0.00498986	0.00598352	0.00575043	0.00544436	0.00581162	0.00550366	0.00531798	0.00501589	0.00550215	0.00527234	0.00570462	0.00560473	0.00566724	0.00562734	0.00549093	0.672199	0.67143	0.7711	0.400081	0.328148	0.644815	0.899705	0.675864	0.638341	0.149123	0.190874	0.640704	0.650488	0.414002	0.731558	0.796324	0.400984	0.255552
cg13226160	18	32626304	1237	0.000851915	-0.000148367	-0.00569934	-0.000631304	0.000595927	0.0064567	0.00147459	-0.00373409	0.00117219	-0.00349075	-0.00226372	-0.00323717	0.00388249	0.00335325	0.0010609	-0.00400934	0.00119982	-0.00481936	0.00481352	0.00498483	0.00500486	0.00399404	0.00476667	0.00495365	0.00459574	0.00489485	0.00480889	0.00421966	0.00438852	0.00457957	0.00450842	0.00460148	0.00445642	0.00440128	0.00429568	0.00454805	0.859521	0.976256	0.254802	0.874408	0.900508	0.19243	0.748317	0.445546	0.807421	0.40809	0.605974	0.479646	0.389148	0.466164	0.811834	0.362323	0.780007	0.289301
cg10629596	18	32655919	1237	-3.60378e-05	0.00499755	-0.00328709	-0.000697804	-0.00478241	-0.00216093	0.000624353	-0.00156893	-0.00104099	-0.00404846	-0.000953143	0.00260515	0.00263039	-7.88043e-06	0.00300657	-0.000402652	0.0041635	-0.00525709	0.00426372	0.00460836	0.00420934	0.00373752	0.00412885	0.00428407	0.0040982	0.00446851	0.00414262	0.00388591	0.00362532	0.00379127	0.00398202	0.00445744	0.00438819	0.00408715	0.00412642	0.00431529	0.993256	0.278165	0.434859	0.851894	0.246745	0.613972	0.878912	0.725507	0.801592	0.297491	0.792618	0.491992	0.508891	0.998589	0.493249	0.921522	0.312981	0.223129
cg13713152	18	32665752	1227	0.00548303	-0.00105039	0.00167015	0.00465394	0.00256037	-0.000100851	8.4147e-05	-0.000895366	-0.000758821	-0.00392282	-0.00242415	-0.00259947	0.000645698	0.00449279	-0.00117591	-0.00667328	0.00204401	-0.0017038	0.00403137	0.00430486	0.00434609	0.00360386	0.00432987	0.00429939	0.0040887	0.00428077	0.00434469	0.0038066	0.00362146	0.00406577	0.00368388	0.00399789	0.00411556	0.00394152	0.00365377	0.0039361	0.173802	0.80723	0.700765	0.196573	0.554301	0.981286	0.98358	0.834323	0.861351	0.302761	0.503251	0.522592	0.860862	0.261102	0.77509	0.0904419	0.575871	0.665113
cg24117572	18	32739412	1237	0.00351741	0.00227059	-0.000452363	0.000660667	0.000923592	-0.00116385	0.000344696	-0.00331828	-0.003215	-0.0032448	-0.00202133	0.000243922	-0.00203353	0.00146845	-0.00143562	-0.00207075	0.000785753	-0.00110219	0.00398146	0.0041695	0.00409386	0.00346134	0.00393952	0.00394999	0.00386096	0.0041125	0.00398033	0.00366414	0.00345962	0.00358808	0.00364373	0.00397692	0.00377625	0.00381602	0.00361082	0.0038626	0.376994	0.586048	0.912015	0.848627	0.814641	0.768264	0.928862	0.419738	0.41925	0.375856	0.559043	0.945801	0.576782	0.711946	0.703818	0.587373	0.827732	0.775376
cg19268623	18	32783409	1237	0.00124565	0.00204441	0.00254753	0.00450372	0.00151614	-0.0034731	0.00267665	-0.00493434	-0.0053401	-0.00563343	-0.00439987	0.000676284	0.000166599	0.00133524	-0.00266864	-0.00551418	-0.000474789	-0.00205489	0.00465806	0.00492994	0.00484071	0.00426213	0.00472736	0.00472817	0.00450829	0.00473573	0.00473812	0.00428619	0.00409407	0.00422369	0.00408817	0.00466714	0.00447491	0.00458039	0.00433782	0.00452045	0.789148	0.678367	0.5987	0.290656	0.748426	0.462611	0.552702	0.29744	0.259721	0.188738	0.282512	0.872789	0.967494	0.774807	0.550937	0.228641	0.912843	0.649414
cg25076892	18	32925014	1237	-0.00491783	-0.0030381	-0.000714439	0.00106389	-0.00285168	-0.00324881	0.00861078	-0.000574974	0.00187854	-0.00666198	-0.00145089	0.00692187	0.00270295	0.00273511	-0.00282942	-0.00353573	0.00063894	5.76415e-05	0.00419389	0.00452117	0.00445997	0.00343839	0.00394821	0.00410459	0.00369841	0.00412383	0.00398613	0.00350093	0.00379731	0.00353423	0.00385762	0.00383421	0.00389224	0.00354915	0.00379631	0.00375096	0.240949	0.501601	0.872732	0.757006	0.470127	0.428649	0.0198996	0.889113	0.637448	0.0570512	0.7024	0.0501688	0.483505	0.475633	0.467264	0.319144	0.866343	0.987739
cg14957359	18	32957579	1237	-0.000826754	0.0049203	-0.000390264	1.26226e-05	0.00114059	0.00098974	0.0041823	-0.00644458	-0.00137058	-0.00433416	-0.00085441	-0.00350343	0.00364537	0.00189679	-0.0047973	-0.00323339	0.00253854	-0.00454852	0.00524974	0.00540409	0.00522036	0.00436268	0.00515748	0.00490635	0.00515502	0.00517739	0.00542685	0.00458584	0.00446232	0.00445572	0.00470633	0.00489122	0.00474787	0.00480713	0.00471845	0.00484494	0.874863	0.362571	0.940407	0.997691	0.824973	0.840131	0.417189	0.213221	0.800612	0.344598	0.848156	0.431705	0.438595	0.698168	0.312298	0.501186	0.590575	0.347824
cg23483798	18	32958206	1237	-0.000380516	0.00252424	0.00565751	0.00112599	-0.003655	-0.011656	0.00241758	-0.00500404	-0.00477067	-0.00256925	0.00490545	0.00475517	-0.000233234	-0.00137975	-0.00638359	0.00124788	-0.000407476	0.00259373	0.00390869	0.0042826	0.00429686	0.00332629	0.00401938	0.00408192	0.00365958	0.00421923	0.00388826	0.00366559	0.00355574	0.00386515	0.0037194	0.00415839	0.00396519	0.00399342	0.00380145	0.00370107	0.922447	0.555581	0.187952	0.734978	0.363169	0.00429665	0.508858	0.235619	0.219845	0.483359	0.167714	0.218596	0.949999	0.740041	0.107418	0.754673	0.914639	0.483424
cg21854271	18	32958297	1237	0.00513621	0.000873452	0.000140378	0.00366224	0.00105984	0.00068284	-0.000411951	-0.00108158	-0.00237775	-0.0042415	-0.00271842	-0.00287451	-0.00211871	0.00159337	-0.000460603	-0.00579904	-0.000472257	-0.00388597	0.0045514	0.00460138	0.0045024	0.00388686	0.00437155	0.0043312	0.00422529	0.00456178	0.00458242	0.00392416	0.00387384	0.00398761	0.00396308	0.00435338	0.00414805	0.0042701	0.00398598	0.0041946	0.259113	0.849447	0.975127	0.346085	0.808438	0.874728	0.922332	0.812582	0.603841	0.279755	0.482842	0.470995	0.592918	0.71436	0.911584	0.174445	0.905688	0.354226
cg14606877	18	32958369	1237	0.00256235	-0.00131899	0.000450988	0.00254165	0.00236362	-0.0017745	0.00525653	-0.00494229	-0.0002405	-0.00115731	-0.0015146	-0.00174869	-0.00311588	0.000170357	-0.005728	0.000496022	0.000410322	-0.00174403	0.00385486	0.00434061	0.00414153	0.00362421	0.00410878	0.00388109	0.00367665	0.00418244	0.00384752	0.00357191	0.00341371	0.00355469	0.00370613	0.00401696	0.00389114	0.00368213	0.00352144	0.00388994	0.506238	0.761226	0.913287	0.483117	0.565115	0.647516	0.152801	0.237334	0.950159	0.745936	0.657272	0.622763	0.400496	0.966172	0.141005	0.892841	0.90724	0.653906
cg12734151	18	33021980	1237	0.00278809	0.000650848	0.00749848	0.00427905	0.00615314	-0.00240384	0.00114663	-0.00108841	-0.00419652	-0.00567244	-0.00796519	0.000552774	0.000317686	-0.00128307	-0.00642205	-0.00232638	-0.0024	-0.00114024	0.00478743	0.00479866	0.00502591	0.00477042	0.00449406	0.00442552	0.00427693	0.00458567	0.00461935	0.00423257	0.00402697	0.00383617	0.00389341	0.00440775	0.00415749	0.00461271	0.00413444	0.0043005	0.560313	0.892113	0.135709	0.369721	0.170946	0.587009	0.788626	0.812384	0.363632	0.180184	0.047933	0.885425	0.934968	0.77098	0.12242	0.614022	0.561584	0.790901
cg20550987	18	33022052	1237	0.00538046	0.00374052	0.00998592	0.00548683	0.00814567	-0.000792576	0.000208278	-0.000856856	-0.00276699	-0.00881443	-0.00867385	-0.00244489	-0.00160731	0.000887957	-0.00603072	-0.000292652	-0.00400843	-0.00094044	0.00618977	0.0061895	0.00645615	0.00620637	0.0059085	0.00608348	0.00558123	0.00611525	0.00606799	0.00550702	0.00525784	0.00527715	0.00555843	0.00596831	0.00565045	0.00618377	0.00529383	0.00580322	0.384711	0.545623	0.121928	0.376662	0.168007	0.896342	0.970232	0.888567	0.648392	0.10947	0.0990045	0.643151	0.772454	0.881728	0.285837	0.962254	0.448937	0.871263
cg12532757	18	33036239	1236	0.00286245	-0.000480243	0.00628932	0.00526136	0.0026716	-0.00456268	0.00316965	-0.00176975	-0.00386267	-0.00664567	-0.00446425	0.00104288	-0.00109519	0.00194517	-0.00500548	-0.00288856	-0.00239574	0.000166887	0.00439064	0.00462255	0.00451453	0.00384723	0.00431004	0.00432547	0.00406235	0.00448546	0.00452651	0.00386164	0.00373954	0.00393947	0.00378077	0.00431539	0.00412284	0.00423658	0.00388267	0.00399546	0.514437	0.917256	0.163581	0.171447	0.535354	0.291498	0.435244	0.693173	0.393469	0.085261	0.232558	0.791221	0.772065	0.652169	0.224715	0.495356	0.537213	0.966683
cg18767920	18	33048493	1236	-0.0085594	-0.000908202	-0.00124674	-0.00162886	-0.00177322	-0.00200214	0.00865901	-0.00424099	-0.00286772	-0.00840476	-0.0020412	0.00488372	0.00581479	-0.00602293	-0.00106364	0.00012649	-0.00173609	0.00108806	0.00365397	0.00405084	0.00373466	0.00308024	0.00338374	0.00399004	0.00323855	0.00360333	0.00335471	0.00309049	0.00345432	0.00367962	0.00343207	0.00344465	0.00339299	0.00325871	0.00345792	0.00350823	0.0191553	0.822601	0.738509	0.596937	0.60025	0.61582	0.00750119	0.239209	0.392642	0.00653692	0.554579	0.184431	0.0902173	0.0803794	0.753914	0.969037	0.615624	0.756451
cg04353536	18	33059357	1237	0.00393164	0.00377466	0.00208468	0.0056219	0.00193879	0.000435494	0.00264453	-0.00484879	-0.00325359	-0.00724784	-0.00399106	-0.00342267	-0.00248914	0.00172104	-0.00238926	-0.00661333	0.00183917	-0.00429277	0.00623843	0.00640967	0.00649819	0.00549196	0.00616648	0.0061202	0.0061285	0.00636391	0.00630099	0.00572269	0.0055347	0.00562237	0.00561947	0.00614715	0.00585629	0.00610724	0.00567363	0.00602345	0.528545	0.555927	0.748354	0.305996	0.753211	0.943273	0.666095	0.446107	0.605602	0.20533	0.470849	0.542683	0.657802	0.779497	0.683287	0.278868	0.745817	0.476046
cg15629467	18	33093475	1237	0.00189449	-0.0104704	0.00358755	0.00309344	0.00292072	0.00219818	-0.00178304	0.00774878	0.00166455	-0.00814072	0.00451492	-0.00514076	0.000526838	-0.0023673	0.00296017	-0.00401227	-0.00357265	0.000863956	0.00598706	0.00627963	0.00596882	0.00519024	0.00634747	0.00608227	0.00572766	0.00608567	0.00547488	0.00504434	0.0054801	0.00546139	0.0055451	0.00603303	0.00599414	0.00532656	0.00588604	0.00599033	0.751676	0.0954427	0.547808	0.551168	0.645416	0.717795	0.75557	0.202918	0.761102	0.106564	0.41001	0.346555	0.924307	0.69477	0.621416	0.451296	0.543871	0.885323
cg12666849	18	33190359	1235	0.00498005	0.00204035	0.00424624	0.00354566	0.000278103	-0.000185065	9.77555e-05	-0.00334507	-0.00301088	-0.00418116	-0.00151006	-0.000721635	0.000806196	0.00142826	-0.00378439	-0.00430721	0.000590195	-0.00355917	0.00469574	0.00476957	0.00477698	0.00422033	0.00479013	0.00480331	0.00443618	0.00470007	0.00469931	0.00432265	0.00416157	0.00427232	0.00408067	0.00463376	0.00437963	0.004499	0.0042519	0.00450709	0.288896	0.668807	0.374058	0.40083	0.953703	0.969266	0.982419	0.476646	0.521713	0.33341	0.716711	0.865868	0.843386	0.757908	0.387539	0.338381	0.889603	0.429713
cg11221504	18	33233942	1237	0.00212077	0.00687307	-0.0036567	4.27475e-05	-0.00152825	0.00331944	-0.00320049	-0.00466097	0.0018899	-0.00324584	-0.000400492	-0.00244156	0.00149738	0.00489266	0.00242378	-0.00594194	0.00253546	-0.00850362	0.00570892	0.00577983	0.00565975	0.00475783	0.00553522	0.00542322	0.0054555	0.00576039	0.00570533	0.00501727	0.00480259	0.00500434	0.00501628	0.0055106	0.00533722	0.00545046	0.00496812	0.00533059	0.710278	0.234381	0.518222	0.992831	0.782474	0.540485	0.557436	0.418434	0.740455	0.517675	0.933541	0.625628	0.765318	0.374614	0.649737	0.275638	0.609809	0.110656
cg05714729	18	33234096	1237	0.00430914	0.00211695	-0.0015891	0.000364157	0.00306402	0.00539968	-0.00423895	0.0020916	-0.000830366	-0.00323472	-0.00309093	-0.00446251	-0.000126826	0.00071394	-0.000104244	-0.00157463	-0.000358563	-0.00518959	0.00478408	0.00485887	0.00504497	0.00443451	0.00471025	0.00477691	0.00454612	0.00481477	0.00503584	0.00439375	0.0040823	0.00431342	0.00429564	0.00468639	0.00451491	0.00451612	0.00440003	0.00462185	0.367735	0.663063	0.752772	0.934552	0.515369	0.25832	0.351113	0.663989	0.86903	0.461603	0.448959	0.300873	0.976446	0.878916	0.981579	0.727338	0.935051	0.261506
cg06800806	18	33295935	1237	0.00632384	0.00487581	-0.00369881	-0.000573272	0.00129546	0.000594617	-1.7601e-05	-0.000826078	-0.00073704	-0.0047012	-0.00265694	-0.000509613	-0.00154002	0.0019825	0.000272267	-0.00276097	-0.00252179	-0.00399406	0.00528069	0.00568953	0.0054283	0.00466024	0.00557643	0.00510715	0.00527685	0.00545945	0.00556865	0.00470239	0.00469718	0.00472164	0.00494139	0.00521091	0.00525298	0.00511723	0.0050302	0.00505489	0.231097	0.391456	0.495623	0.902096	0.816297	0.907313	0.997339	0.87973	0.894703	0.317433	0.571634	0.91405	0.755301	0.70361	0.958663	0.589511	0.616138	0.429448
cg22109234	18	33329992	1237	0.0057197	6.15407e-05	-0.0032729	0.00463746	0.00181706	-0.00439442	0.00284359	-0.00260767	-0.00231174	-0.0065218	-0.0014591	8.31938e-05	-0.000123559	0.00242295	-0.00232569	-0.0032217	0.000322081	-0.000176538	0.00533238	0.00542327	0.00539587	0.00469909	0.00538811	0.00511751	0.0050758	0.0053492	0.00531519	0.00458396	0.00458024	0.00478154	0.00474576	0.00512697	0.00512736	0.00509276	0.00483341	0.00491412	0.283434	0.990946	0.544146	0.323699	0.735939	0.390505	0.575326	0.625912	0.663612	0.15481	0.750058	0.986118	0.979229	0.636506	0.650128	0.526993	0.946871	0.971342
cg13779138	18	33366508	1237	0.000976256	0.00631633	0.00467907	0.00810074	-0.00305756	-0.00243188	0.00441916	-0.00531193	-0.000657083	-0.00993059	0.000212383	0.000437418	-0.00255885	-0.000550878	-0.00763848	-0.00911975	0.00194407	-0.00649203	0.00525087	0.00581669	0.00529431	0.00455797	0.00535685	0.00505977	0.00471778	0.00539692	0.00530408	0.0044862	0.00465026	0.00485451	0.00479222	0.00537222	0.00494157	0.00506034	0.00469255	0.00491242	0.852505	0.277524	0.376808	0.0755239	0.568151	0.630779	0.348911	0.324992	0.901408	0.0268574	0.963572	0.928203	0.59337	0.918327	0.122163	0.0715139	0.678663	0.186316
cg02966936	18	33518386	1237	0.00318795	0.00051974	0.00294468	0.00382671	0.00200962	-0.00316696	0.00214765	-0.00493594	-0.00131968	-0.00256039	-0.00172538	-0.00563344	0.000356608	-0.00483014	-0.00541758	-0.000269055	-0.00013578	-0.000316536	0.0040073	0.00429173	0.00420855	0.00344442	0.00393273	0.00402664	0.00385466	0.00399867	0.00408807	0.00347552	0.00347771	0.00369482	0.00358582	0.00394603	0.00379042	0.00357596	0.00372249	0.0039977	0.426302	0.90361	0.484121	0.266573	0.609352	0.431574	0.57742	0.217056	0.746837	0.461309	0.619806	0.127337	0.920781	0.220934	0.152923	0.940024	0.970903	0.93689
cg20284019	18	33548566	1237	0.0047135	0.00216763	0.00356927	0.00177983	0.000369959	-0.000929413	0.000516232	-0.00426708	-0.00465992	-0.00447157	-0.002455	0.000817816	-0.00111034	0.000682621	-0.00421337	-0.0023717	0.00234112	-0.00300817	0.0047568	0.00470156	0.00470465	0.0040042	0.0045314	0.00463258	0.00438581	0.00463788	0.00460761	0.00397087	0.00385742	0.00408538	0.00426922	0.00466503	0.00436426	0.00423177	0.00411958	0.00440438	0.321736	0.644766	0.448051	0.656688	0.93493	0.840992	0.906301	0.357547	0.311848	0.260126	0.524493	0.841339	0.794801	0.883663	0.334332	0.575172	0.569838	0.49461
cg12580471	18	33551804	1230	-0.000324577	0.00323052	0.00395588	0.00479643	0.000768559	0.00398012	0.00215259	-0.00583125	-0.00313688	-0.00494112	-0.000308521	-0.00310604	0.00152982	0.000394166	-0.00433971	-0.00522001	0.00246975	-0.00288693	0.00453329	0.00487704	0.0048606	0.00401657	0.00504083	0.0044924	0.00452673	0.00474193	0.00468413	0.00413647	0.00411911	0.00430878	0.00440833	0.00447179	0.00450314	0.00451408	0.00439678	0.00443965	0.942921	0.507719	0.415722	0.232416	0.878819	0.375635	0.63441	0.218802	0.50306	0.232272	0.940294	0.470993	0.728569	0.929761	0.335192	0.247524	0.574307	0.515525
cg15617140	18	33551821	1237	0.00151079	0.000758792	0.00305994	0.00822923	-0.00740879	-0.00534106	-0.00494522	0.0057596	0.00239716	-0.00279896	0.00129916	0.00119356	0.00281658	0.00448115	-0.00785384	-0.0027137	0.00580839	-0.00416926	0.00560089	0.00574449	0.00554731	0.00455315	0.00497893	0.00509074	0.0052601	0.00548248	0.00549164	0.00488273	0.00448977	0.00467898	0.00541652	0.00508193	0.0051563	0.00457783	0.00474002	0.00501852	0.78736	0.894913	0.581217	0.0707048	0.136743	0.294099	0.347147	0.293467	0.662467	0.566485	0.772306	0.798653	0.603065	0.377895	0.12772	0.55332	0.220426	0.406101
cg15210447	18	33615795	1233	-0.0065103	-0.000236974	0.00568122	0.00297342	-0.00295698	-0.00628201	0.00514538	-0.000283463	-0.00398203	0.00282211	0.000345092	0.00176666	0.00121871	-0.006587	-0.00370185	0.00309587	0.00217139	0.00664175	0.00454667	0.00474674	0.00457958	0.00394876	0.00445398	0.00439094	0.0043185	0.00457089	0.00463478	0.00400198	0.00386672	0.00395305	0.00404438	0.00458482	0.00420035	0.00437201	0.00396365	0.00426359	0.152178	0.960183	0.21477	0.451449	0.506757	0.152523	0.233468	0.950551	0.390252	0.4807	0.928886	0.654939	0.763159	0.150804	0.378145	0.478876	0.583812	0.119284
cg25087750	18	33622168	1237	0.00285204	0.00240452	-0.00468358	-0.000922352	-0.00242267	-0.0059363	-0.000140831	-0.00395135	0.00160353	-0.000962762	-0.00433583	0.0015746	-0.000327948	0.00380992	0.00538948	0.000831116	0.00531281	-0.00256895	0.00626725	0.00586027	0.00569581	0.00462968	0.00566183	0.00556043	0.00551245	0.00565067	0.00553796	0.00474415	0.00482651	0.00475944	0.00543947	0.00553211	0.00567577	0.00533775	0.00495643	0.0055377	0.649059	0.681579	0.410915	0.842086	0.668727	0.285702	0.979618	0.484383	0.772158	0.839185	0.369006	0.740767	0.951924	0.491017	0.342337	0.876265	0.283764	0.642718
cg14760357	18	33648793	1233	-0.000477214	0.00438547	-0.00208529	0.00252936	0.000317927	0.00267909	0.000154721	-0.00076732	0.00232068	-0.00349915	0.00137139	-0.00227078	0.00447282	-0.00227209	-0.00495639	-0.00374923	-0.000520231	-0.00406378	0.00378258	0.00402017	0.00381118	0.00344624	0.00392731	0.00372059	0.00362727	0.00379932	0.00354991	0.0034079	0.00327412	0.00341971	0.0034621	0.00366789	0.00385291	0.0037497	0.00356	0.00368354	0.899604	0.275331	0.584275	0.462981	0.935479	0.471482	0.965977	0.839946	0.513286	0.304525	0.675321	0.506673	0.196378	0.535618	0.198302	0.317372	0.883817	0.269928
cg27404614	18	33717074	1237	0.00538558	0.00255807	-0.000651892	-0.000982253	0.000619454	0.000376023	0.000619933	-0.00278162	-0.00116332	-0.00218716	-0.00181902	-0.000713938	-0.00162442	0.00141303	-0.000905064	-0.00260311	-0.000772116	-0.00478181	0.00452493	0.00461933	0.00462392	0.00384592	0.0045018	0.00437773	0.00437016	0.00461335	0.00451053	0.0040323	0.00392085	0.00407537	0.00401615	0.00438378	0.00424974	0.00447981	0.0041679	0.00429599	0.233967	0.579733	0.887884	0.798413	0.890556	0.93155	0.887194	0.546542	0.796476	0.587536	0.642695	0.860935	0.685865	0.747202	0.831351	0.56119	0.853031	0.265671
cg24914219	18	33769346	1237	-0.00429956	0.0036526	0.00782727	0.00181471	-0.00447797	0.000215281	-0.00133432	-0.00351042	-0.00460792	0.00269852	0.000415915	0.00640503	-0.00150165	-0.00229289	-0.0125253	-0.00479905	-0.0072149	-0.00068185	0.00446735	0.00430828	0.00478928	0.00401169	0.00463982	0.00493667	0.00447327	0.00429731	0.00460085	0.00401258	0.00413308	0.00392867	0.00414151	0.00444956	0.00449071	0.00427421	0.00415799	0.00438593	0.335828	0.396544	0.102189	0.651013	0.334485	0.965217	0.765483	0.413994	0.316567	0.501255	0.919844	0.103032	0.716914	0.606338	0.00528459	0.261526	0.0827069	0.876456
cg10935968	18	33932557	1237	0.00374812	0.00349865	-0.000531884	0.00501557	-0.00109261	-0.0048005	0.00168715	-0.0047726	-0.00222143	-0.005868	-0.00257418	0.000328211	-0.00130692	1.45043e-05	-0.00244371	-0.00388609	0.00271083	-0.00228943	0.00518701	0.00526965	0.0052162	0.00444914	0.00521655	0.00497142	0.00484083	0.00522935	0.0048886	0.00455651	0.0044991	0.00463801	0.00462708	0.00496859	0.00489766	0.00500751	0.0046085	0.00484416	0.469927	0.506739	0.918782	0.25961	0.834097	0.334234	0.727445	0.361423	0.649533	0.197806	0.567217	0.943585	0.777598	0.997671	0.617811	0.437718	0.556382	0.636486
cg24724232	18	34044170	1237	0.00322901	0.00554658	0.00285532	0.00360255	0.00258354	0.000469328	0.00219895	-0.00390136	-0.00332302	-0.00470993	-0.00223878	-0.00215783	-0.000257258	0.00035277	-0.00187836	-0.00436299	0.000398447	-0.00506927	0.00546363	0.00561601	0.0056246	0.00482496	0.00553474	0.00546192	0.00527347	0.00546372	0.00530162	0.00480925	0.0047792	0.00498647	0.00484109	0.00529812	0.00507387	0.00530486	0.00499288	0.00509161	0.55452	0.323331	0.6117	0.455275	0.640652	0.931524	0.676691	0.475196	0.530795	0.327407	0.639468	0.665206	0.95762	0.946913	0.711231	0.41082	0.936394	0.319439
cg07300043	18	34092061	1237	0.00652845	0.00243506	0.00175065	0.00184048	0.00492922	0.00132658	-0.000961436	-0.00310584	-0.00387206	-0.0054121	-0.00349928	-0.00112978	-0.00168062	0.00142862	0.000596891	-0.00197381	-0.00213419	-0.00456353	0.00420418	0.00455946	0.00442046	0.00377076	0.0043055	0.00416693	0.00407389	0.00439308	0.00424498	0.00393646	0.00375783	0.00387444	0.00386217	0.00427258	0.00407149	0.00409679	0.00388307	0.0040118	0.12046	0.593295	0.69208	0.625484	0.252264	0.750212	0.813433	0.479575	0.36169	0.169174	0.351752	0.770594	0.663455	0.738101	0.883446	0.629952	0.582583	0.255318
cg17300987	18	34143483	1237	0.00249549	0.00576031	-0.000948193	-0.00066983	0.000636858	-0.00206412	-1.578e-05	-0.00557262	-0.00314059	-0.00162357	0.000312423	0.000302704	-0.00148525	0.000750019	0.000664576	-0.00409181	0.00178384	-0.00248939	0.00481706	0.00508457	0.00485051	0.00426467	0.00482819	0.00462665	0.00456914	0.0048913	0.00475817	0.00437256	0.00413685	0.00432501	0.00438455	0.0047076	0.00443883	0.0046143	0.00427061	0.00454103	0.604422	0.257257	0.845015	0.875194	0.89506	0.655499	0.997244	0.254581	0.509227	0.710408	0.939799	0.944202	0.734802	0.873416	0.880987	0.375205	0.676166	0.583555
cg17633994	18	34148596	1237	0.00528012	0.000953315	0.00290336	0.00425186	0.00167706	-0.000137803	0.00168566	-0.00310779	-0.00328606	-0.00604218	-0.00402304	-0.000635415	-0.000772448	0.000860597	-0.00325718	-0.00531993	0.00151062	-0.00306197	0.00555039	0.00586499	0.00572655	0.00481268	0.0053962	0.00534321	0.00535679	0.00562772	0.00567562	0.00498653	0.00475976	0.0048979	0.00494981	0.0055918	0.0051599	0.00529822	0.00510774	0.00527025	0.341449	0.870878	0.612155	0.376983	0.755964	0.979425	0.753006	0.580792	0.562604	0.225627	0.397988	0.896778	0.875989	0.877686	0.527878	0.315331	0.767421	0.561245
cg18260416	18	34160518	1237	0.00696036	0.000535991	-0.00139874	0.0050595	0.00239517	0.00202248	0.00288637	-0.000629214	-0.000119717	-0.0098313	-0.0022038	-0.00463212	-0.000741756	0.00124442	-0.00378529	-0.00413509	0.00280312	-0.00126934	0.00509896	0.00527728	0.0053665	0.00455088	0.00520901	0.0050207	0.00504187	0.00520938	0.00520709	0.00461255	0.00447466	0.00455003	0.00451024	0.00482756	0.00482985	0.00499088	0.00472643	0.00484255	0.172235	0.919101	0.794368	0.26624	0.64565	0.687075	0.566998	0.903862	0.981657	0.0330541	0.622362	0.308658	0.869369	0.796581	0.4332	0.407371	0.553132	0.793227
cg18620592	18	34162865	1237	0.00556734	0.00118926	0.0014406	0.00541139	0.00252023	-0.000322267	0.000655571	-0.00347588	-0.00521629	-0.00684382	-0.00346082	-0.00235124	-0.000162779	0.00324665	-0.00441491	-0.00618792	-0.000289579	-0.00300594	0.00589361	0.00599066	0.00584221	0.0048714	0.00561729	0.00562	0.00554973	0.00590084	0.00589029	0.00499517	0.00494414	0.00507146	0.00507453	0.00566008	0.00530354	0.00540778	0.00511617	0.00532583	0.344842	0.842639	0.805229	0.266633	0.65368	0.954272	0.905967	0.555828	0.375847	0.17066	0.483936	0.642919	0.97441	0.566236	0.405157	0.252515	0.954863	0.572476
cg21786116	18	34214775	1236	0.00217875	-0.00130569	0.00152756	0.00362865	-0.000430251	-0.00235932	0.00334324	-0.00213861	-0.00141979	-0.00484058	-0.00203426	-0.00123925	-0.000198493	0.00410602	-8.76661e-05	-0.00541065	0.00201833	-0.00533438	0.00445104	0.00461022	0.00424789	0.00376443	0.00441313	0.00430525	0.00399113	0.00458472	0.00442117	0.00372365	0.00376689	0.0038005	0.00374583	0.00434768	0.00403915	0.00401956	0.00391698	0.00405634	0.624493	0.777011	0.719144	0.335081	0.922335	0.583685	0.402218	0.640883	0.748109	0.193616	0.589171	0.744367	0.95774	0.344957	0.982684	0.178276	0.60636	0.188486
cg14214913	18	34231217	1237	-0.00010872	-0.000379158	0.00164693	-0.00319391	0.00287821	0.00170704	0.00314211	-0.00876704	0.000530371	-3.98007e-05	0.00270031	-0.000104118	0.00339567	0.000679153	-0.00230173	-0.000171543	-0.00601833	0.00335052	0.0070263	0.00845765	0.00813669	0.00680316	0.00751175	0.00788491	0.00692108	0.00748842	0.00697607	0.00619675	0.0069467	0.00696924	0.0071472	0.00725883	0.00725144	0.00721466	0.00675911	0.00709371	0.987655	0.964243	0.839598	0.638731	0.701601	0.828602	0.649835	0.241701	0.939397	0.994875	0.697484	0.98808	0.634712	0.925457	0.750927	0.98103	0.37325	0.636696
cg02985115	18	34252536	1229	-0.00830929	-0.00379136	-7.16792e-05	0.000523854	-0.000458034	-0.00415176	0.00971451	-0.00344889	-0.000123485	-0.00342417	-0.00228289	0.00733311	0.00246518	-0.00120455	0.000104226	-0.00425961	-0.00176346	-0.000556393	0.00378414	0.00428588	0.00432564	0.00339908	0.00353077	0.00396964	0.003596	0.00388213	0.00401158	0.00330917	0.00353549	0.00358674	0.00342495	0.00372485	0.00368181	0.0038991	0.00342647	0.00358209	0.028105	0.376363	0.986779	0.877518	0.896783	0.295618	0.00690328	0.374325	0.975443	0.300785	0.518469	0.0409033	0.471666	0.746405	0.977416	0.274631	0.606792	0.876564
cg17816479	18	34291892	1237	0.00553367	0.0023744	0.0032673	0.00504846	0.00353184	-0.000531203	0.00161594	-0.00433049	-0.00454317	-0.00527484	-0.00498873	-0.00172936	-0.000196081	-0.000181355	-0.00361133	-0.00520318	-0.00143835	-0.0056182	0.00531029	0.00542587	0.00525886	0.00456081	0.00527013	0.00525294	0.00500356	0.00533481	0.00531748	0.00472049	0.00456636	0.00479821	0.0045901	0.00506123	0.00489004	0.00498054	0.00474924	0.00498915	0.297382	0.661671	0.534405	0.268328	0.502755	0.919451	0.746727	0.416939	0.392892	0.263809	0.274615	0.718535	0.965926	0.971416	0.460206	0.296161	0.761997	0.26013
cg01698432	18	34304338	1237	0.0048938	0.00184046	0.00276303	0.00238324	0.00426124	-0.00118688	0.00120551	-0.0064771	-0.00560221	-0.00528701	-0.00452127	-0.00103578	-0.000437194	0.000755242	-0.00180476	-0.00345309	-0.000746964	-0.00474225	0.00513373	0.00538609	0.0053931	0.00449126	0.00510105	0.00505742	0.00495475	0.00524521	0.00521895	0.00459243	0.00443985	0.00467007	0.00468669	0.00506487	0.00487976	0.00500781	0.00474105	0.00489493	0.340456	0.732571	0.608423	0.595668	0.403512	0.814457	0.807769	0.216882	0.283076	0.249631	0.308517	0.824477	0.925678	0.881464	0.711497	0.490483	0.87481	0.332641
cg14915019	18	34336337	1237	-0.00447668	-0.00363873	0.00183941	0.000866745	-0.00116912	-0.00761693	0.00567152	0.00092979	-0.00145142	-0.00240494	-0.00380621	0.004014	0.000180294	-0.00719213	-0.00162	0.00303317	0.00205742	0.00617925	0.00417256	0.00421034	0.00414913	0.00341495	0.00393497	0.00404314	0.00366762	0.00387165	0.00390393	0.00338773	0.00356495	0.00377225	0.00397621	0.003835	0.00388619	0.00360573	0.00349322	0.00370987	0.283323	0.387457	0.657531	0.799643	0.766383	0.0595766	0.122014	0.810211	0.710053	0.477768	0.285668	0.28729	0.963834	0.060739	0.676781	0.400231	0.555878	0.0957885
cg07700028	18	34423826	1236	-0.00580477	0.00545541	-0.00619878	-0.00575957	-0.00649889	-0.00848618	0.00360735	-0.00459024	0.00552061	-0.00370254	0.0013399	0.0069372	-3.96199e-05	-0.00110593	0.00343864	0.00330791	0.00115169	-0.00105485	0.00378895	0.00378225	0.00370087	0.0030781	0.00343602	0.00359717	0.00317812	0.00349862	0.00342155	0.00304305	0.0031302	0.0032926	0.0035027	0.00325008	0.00335696	0.00304519	0.00352017	0.00341621	0.125516	0.149197	0.0939434	0.0613253	0.0585712	0.0183181	0.25635	0.189515	0.10664	0.223711	0.66861	0.0351256	0.990975	0.733648	0.305678	0.277358	0.74354	0.757491
cg20164000	18	34469402	1237	-0.00998085	-0.00626071	-0.00320339	-0.000476689	0.00193252	-0.00418331	0.00877807	0.00128016	0.00474312	-0.0074801	-0.00489213	0.00569438	0.00574224	-0.00141188	0.000923145	0.00344769	-0.000527621	0.00361271	0.00418772	0.00452386	0.00441198	0.00378702	0.00436659	0.00481963	0.00395231	0.00436902	0.0039952	0.00386024	0.00408488	0.00441505	0.00411033	0.00414555	0.0042137	0.00398547	0.00417213	0.00429385	0.0171552	0.16638	0.467798	0.899831	0.658078	0.385409	0.0263513	0.769516	0.235147	0.0526563	0.231065	0.197132	0.162405	0.733421	0.826586	0.387004	0.899365	0.400142
cg11541587	18	34533108	1237	0.00261501	0.00289224	-0.000111504	0.001419	0.000732879	-0.00033381	0.00106982	-0.00359847	-0.00332249	-0.0048741	-0.00236779	-0.000364012	-0.000997288	0.00337401	-0.000733732	-0.00319939	-0.0021908	-0.00401431	0.00436202	0.00460305	0.00455051	0.0039357	0.00461251	0.00432936	0.00437269	0.00453733	0.0043943	0.00414651	0.00399633	0.004054	0.00419114	0.00433085	0.00428336	0.0043998	0.0042477	0.0044202	0.548843	0.529787	0.980451	0.718439	0.873756	0.938541	0.80672	0.427731	0.449595	0.239806	0.553523	0.928453	0.811919	0.435942	0.863989	0.467122	0.606021	0.363786
cg04806653	18	34902442	1237	0.00707121	6.10039e-05	-0.00285001	0.000659588	0.00259383	0.00249284	-0.00162866	-0.00346673	-0.00157718	-0.00530573	-0.00169523	-0.000561222	-0.00339303	0.00598393	-0.00123329	-0.0039859	0.00227001	-0.00591824	0.00594574	0.00594817	0.00589818	0.00509068	0.00578786	0.0058614	0.00570651	0.00582294	0.00580862	0.00521722	0.0051262	0.00530874	0.00534878	0.00564079	0.00550653	0.00555387	0.00521997	0.00569485	0.234325	0.991817	0.628952	0.896909	0.654045	0.67062	0.775335	0.551605	0.785988	0.30917	0.740872	0.915807	0.525849	0.288767	0.822782	0.472955	0.663657	0.298699
cg18758475	18	34913168	1237	-0.00451547	0.00447779	-0.000267119	-0.000342291	-0.00189636	-0.000931413	0.0110813	-0.00548142	-0.00181631	-0.00557887	-0.00648386	0.00244466	0.00565336	0.00116657	-0.00451883	-0.00356072	-0.00237903	-0.0040387	0.00465937	0.00466167	0.00486804	0.00393587	0.00478981	0.0043771	0.00441798	0.00450126	0.00453218	0.00409857	0.00423929	0.00416324	0.00444307	0.00454534	0.00434803	0.00395808	0.00441494	0.0042947	0.332487	0.336776	0.95624	0.930698	0.692168	0.831489	0.0121339	0.223318	0.688598	0.173459	0.126149	0.557069	0.203231	0.797448	0.298674	0.368329	0.589984	0.347017
cg21199511	18	34924704	1237	-0.000391074	-0.00209798	0.00624403	0.000351904	-0.000516466	-0.00314715	0.00109182	0.00485556	-0.000569249	0.00531829	0.000715463	0.00102602	0.000392629	-0.00371228	-0.00618177	0.00444005	-0.00140347	0.00654833	0.00398855	0.00411661	0.00412518	0.00350648	0.0039617	0.00387174	0.00394299	0.00400027	0.00415415	0.00344704	0.00353099	0.00330287	0.00357707	0.00405826	0.00382248	0.00364996	0.00360173	0.00361627	0.921893	0.610306	0.130118	0.92006	0.896278	0.416303	0.781856	0.224821	0.891006	0.122865	0.839429	0.75607	0.912598	0.360325	0.105832	0.223808	0.696784	0.0701724
cg24785031	18	35081356	1237	0.00534808	0.00122785	-0.000459888	0.00243956	0.000188135	0.000251035	0.00155059	-0.00252301	-0.00249025	-0.00671021	-0.00076488	-0.00373099	0.00101188	-0.00122594	-0.00727356	-0.00299761	-0.00244294	0.00357674	0.00419326	0.00414724	0.00432601	0.00363311	0.00416751	0.00421418	0.00390866	0.00417353	0.00415248	0.00367058	0.00374289	0.00359519	0.00377165	0.00421329	0.00387229	0.00370582	0.00374126	0.00384154	0.202168	0.76718	0.915338	0.501915	0.963993	0.952499	0.691584	0.545493	0.548705	0.0675335	0.838076	0.299376	0.788479	0.771074	0.0603318	0.418578	0.513775	0.351818
cg23662363	18	35084735	1237	0.0033099	0.00316251	0.00240486	0.00367837	0.00119744	-0.00128454	0.00241731	-0.00348134	-0.00494168	-0.00723656	-0.0029535	-0.00125298	0.000748263	0.00326899	-0.00433162	-0.0056347	0.00311429	-0.00199838	0.00597942	0.00614452	0.00597991	0.00507502	0.00606672	0.00584573	0.00593099	0.00591423	0.00589758	0.00546145	0.00525281	0.00538939	0.00538681	0.00568643	0.00578823	0.00574628	0.00548915	0.00566743	0.579888	0.606772	0.687569	0.468575	0.843532	0.826074	0.683588	0.556105	0.402077	0.185163	0.573932	0.816158	0.889524	0.565376	0.454249	0.326799	0.570474	0.724383
cg20770435	18	35105154	1236	-0.0128924	0.000666211	-0.00414712	0.00341356	-0.00233652	-0.000883331	0.00850071	-0.00334406	0.00156403	-0.00267535	-0.00237645	0.00544291	0.010194	-0.00341709	-0.00204352	-0.00415639	0.00271658	0.00248422	0.00404497	0.00439384	0.00418611	0.00318358	0.00397915	0.00404511	0.00378916	0.00415224	0.00404029	0.00330087	0.00435892	0.00346209	0.00378765	0.00390665	0.00423141	0.00396801	0.00408477	0.00386168	0.00143622	0.879484	0.321839	0.283612	0.557075	0.827141	0.0248691	0.42061	0.698677	0.417654	0.585622	0.115916	0.00711588	0.381745	0.629137	0.294881	0.506018	0.520029
cg24943627	18	35147826	1235	-0.000832225	-0.00104529	-0.00103857	-0.00342954	-0.00169424	-0.00182544	-0.00134165	0.0025277	0.00153185	0.00576655	0.00145264	0.00128171	-0.000960869	-0.00344699	0.00141591	0.0057883	-0.000275446	0.00342524	0.00417324	0.004466	0.00431999	0.00354614	0.00404889	0.00396798	0.00412415	0.00427291	0.00435842	0.00375727	0.00357201	0.0036156	0.00372951	0.00428038	0.00387739	0.00386358	0.00376522	0.00372969	0.841935	0.814942	0.810012	0.333484	0.675621	0.645486	0.744942	0.554143	0.725236	0.12484	0.684249	0.722968	0.796685	0.420646	0.714984	0.134089	0.941682	0.358425
cg13206530	18	35148483	1237	-0.00731457	0.00870596	0.00217832	0.00225324	-0.00393554	0.00804606	0.00206923	-0.0063287	-0.000814223	-0.00155745	-2.06359e-05	5.24179e-05	-0.00258117	-0.00175139	-0.000165391	0.00594897	-0.00247646	-0.00258559	0.0058929	0.00623572	0.00658943	0.00550286	0.00598757	0.0059137	0.00488097	0.00611882	0.00566014	0.00556593	0.00563739	0.00518986	0.00555695	0.00583287	0.00616788	0.00578021	0.00521441	0.00586913	0.214513	0.162671	0.740963	0.682197	0.510998	0.173647	0.671611	0.300995	0.885617	0.779617	0.997079	0.991941	0.642294	0.763977	0.978607	0.303388	0.63484	0.659546
cg26328288	18	35393212	1237	-0.00256033	-0.00190746	0.00134141	0.00242231	-0.00717488	-0.00894012	0.00930425	-0.00552762	-0.00304889	0.00585995	0.00233036	-0.000902322	0.00128705	-0.00428015	-0.00287191	0.00592872	-0.000883218	0.00783231	0.00472394	0.00516506	0.004886	0.00412041	0.00464828	0.00464141	0.0046229	0.00492166	0.00457272	0.0041444	0.00430998	0.00448194	0.00449372	0.00508353	0.00488059	0.00465457	0.00452773	0.00460467	0.587825	0.711903	0.783668	0.556612	0.122696	0.0540838	0.0441523	0.261386	0.504928	0.157379	0.588722	0.840445	0.774564	0.399808	0.556239	0.202755	0.845339	0.0889521
cg16518271	18	35588125	1237	-0.00572406	0.00067572	0.00357957	0.00127621	-0.00325638	-0.00425386	0.00363978	-0.00181766	-0.00106887	0.00304479	0.0018114	0.00321993	0.00172095	-0.00726826	-0.00136853	0.00364613	0.000112915	0.00695735	0.00442488	0.00462897	0.00447347	0.00401062	0.00438914	0.00431981	0.00441723	0.00452538	0.00444448	0.00396694	0.00385779	0.0039938	0.00403582	0.00444298	0.00411426	0.00424353	0.00401868	0.00411414	0.1958	0.88394	0.423608	0.750327	0.458137	0.324755	0.409942	0.687934	0.809948	0.442759	0.638681	0.420109	0.669801	0.101861	0.739412	0.390219	0.977584	0.0908211
cg24422618	18	36131883	1237	0.00418546	-0.00112126	0.000400726	0.00506856	0.0046238	0.00522605	0.00404095	-0.00110149	-0.000722225	-0.00577995	-0.00529348	-0.00376462	-0.00136179	0.000925967	-0.00229225	-0.00298482	0.00208907	-0.00520324	0.00485162	0.0051811	0.00505793	0.00406342	0.0048805	0.0048483	0.00465745	0.00510389	0.00501082	0.00406386	0.00412706	0.00436164	0.00419301	0.004856	0.00473705	0.00471071	0.00437862	0.00460258	0.388307	0.828666	0.936852	0.212264	0.343434	0.281072	0.385596	0.829133	0.885395	0.154945	0.199623	0.388071	0.74535	0.848772	0.628458	0.526326	0.633287	0.258264
cg12298135	18	36131946	1237	-0.00653317	-0.00274254	0.00385502	0.00214886	-0.00241526	-0.00802529	0.00368012	0.00288837	0.00153529	0.00104675	0.00342739	0.0026244	-0.000932588	-0.00701338	-0.00389723	0.00445541	1.67693e-05	0.00697391	0.00454271	0.00478391	0.00462173	0.00389606	0.00435292	0.00443418	0.00434775	0.00459103	0.0046572	0.00405601	0.00377062	0.00399599	0.00425899	0.00447553	0.00438739	0.00438387	0.00406895	0.0041777	0.150387	0.566452	0.404221	0.581259	0.578991	0.0703156	0.397306	0.529262	0.741656	0.796351	0.363364	0.511336	0.826674	0.117103	0.37439	0.309478	0.996712	0.0950546
cg18332448	18	36191873	1237	0.00373685	0.00618842	-0.00155388	0.000692991	-0.00266695	-0.0017265	-0.00161603	-0.00393856	-0.00139999	-0.000971932	0.000209254	-0.000620957	-0.00155172	0.00254975	-0.0011225	-0.00330268	-0.00115459	-0.00287754	0.00387476	0.0041014	0.00399472	0.00341915	0.00377293	0.00386845	0.00359506	0.00398836	0.00382503	0.00345071	0.00338166	0.0033226	0.00354988	0.00381488	0.00395814	0.00362205	0.00358319	0.00370858	0.334842	0.131336	0.697288	0.839386	0.479651	0.655379	0.65306	0.323391	0.71436	0.778203	0.950659	0.851748	0.662024	0.503898	0.776724	0.36186	0.747282	0.4378
cg26294177	18	36583611	1237	0.004811	0.00223888	-0.00150397	0.000633861	0.000472419	-0.000737901	-0.000153541	-0.0033579	-0.00203088	-0.0029976	-0.00261118	-0.00141699	-0.00263099	0.00188049	0.00015685	-0.00229443	-0.000220431	-0.00325898	0.00433125	0.00448681	0.00436821	0.003827	0.00430522	0.00426935	0.00408645	0.00441079	0.00418902	0.00396162	0.00372854	0.00387875	0.0039042	0.00417472	0.00417834	0.00416473	0.00399213	0.00413823	0.26667	0.617785	0.730621	0.868449	0.912622	0.86278	0.970028	0.446483	0.62781	0.449254	0.483727	0.714872	0.500382	0.652389	0.970055	0.581689	0.955966	0.430972
cg16794694	18	36638543	1237	-0.00326361	0.000254073	0.000661208	0.00364044	-0.000455511	-0.00265091	0.00909347	-0.00502595	-0.00458516	-0.0086923	-0.00264935	0.00193095	0.00389332	-0.000740824	-0.00394281	-0.00179036	0.00530001	0.000170362	0.00500736	0.00533088	0.00553543	0.00469164	0.00533646	0.00543988	0.00499378	0.00519653	0.00513535	0.00470094	0.00483635	0.00483891	0.004862	0.00512082	0.00486126	0.00478815	0.00490005	0.00489635	0.514555	0.961987	0.904919	0.437783	0.931977	0.626038	0.068613	0.333457	0.371931	0.0644501	0.58383	0.689859	0.423268	0.884972	0.417327	0.708468	0.279419	0.972244
cg12632561	18	36778419	1237	0.0040187	-0.00374797	-0.000485776	0.00605179	0.00360927	0.00168193	0.00396711	0.00139508	-0.000444692	-0.00872555	-0.00248039	-0.00385051	-0.00079808	0.00490329	-0.00514201	-0.00568773	0.000224998	-0.00391997	0.0057051	0.00612136	0.00597061	0.00509198	0.00598248	0.00559924	0.00582968	0.00595946	0.00595135	0.00522153	0.00513123	0.00500253	0.00536693	0.00580396	0.00553956	0.00557553	0.00549135	0.00545793	0.481181	0.540354	0.935155	0.234638	0.546305	0.763883	0.496186	0.814911	0.940437	0.0947077	0.628818	0.44147	0.881788	0.398213	0.353286	0.30767	0.967317	0.472625
cg22424479	18	36994150	1237	0.00347964	0.00565652	-0.00377772	0.00457827	-0.00500356	-0.00252024	0.000118213	-0.00488149	0.00120097	-0.00918913	-0.000413194	-0.00440947	0.00232354	0.00138626	-0.00351772	-0.00627388	0.00397565	-0.00730429	0.00635931	0.00665125	0.00660461	0.00550115	0.00646574	0.00608759	0.00624813	0.00668404	0.00643713	0.00557515	0.00563983	0.00556738	0.0058751	0.00634409	0.00619996	0.00609629	0.00597817	0.00616486	0.58426	0.395079	0.567334	0.405275	0.439015	0.678877	0.984905	0.465194	0.851999	0.0993055	0.941596	0.42835	0.692481	0.82703	0.570458	0.303418	0.506032	0.236086
cg18610280	18	36994604	1237	0.00262194	0.00284918	0.00222186	0.00913079	0.00165281	-0.00137083	0.00197917	0.00147969	0.00269093	-0.00981262	-0.00354796	-0.00210882	-0.00114287	0.00193155	-0.00388714	-0.00648821	9.04375e-05	-0.00342051	0.00530404	0.00560076	0.00503663	0.00474154	0.00503529	0.00524348	0.00473493	0.00522957	0.00513433	0.00473892	0.00450183	0.00479732	0.00483328	0.00509841	0.00504571	0.00479479	0.0047152	0.00495612	0.621074	0.610954	0.659111	0.0541417	0.742726	0.793758	0.675952	0.777218	0.600205	0.0383919	0.43063	0.66024	0.813077	0.704797	0.441071	0.175999	0.984698	0.490094
cg22352746	18	37042671	1237	0.00426214	0.00123251	-0.00144726	0.00278483	4.81102e-05	-0.000640867	0.0016687	-0.00454989	-0.00138699	-0.00562753	-0.00312065	0.00281665	0.00039427	-0.000653726	-0.00108114	-0.00749182	0.00087282	-0.00573116	0.00665023	0.0069649	0.00662233	0.00549719	0.00652127	0.00657007	0.00622697	0.00668812	0.00659852	0.00567283	0.00559584	0.00594867	0.00588687	0.00666391	0.00608765	0.00613616	0.00591092	0.0061565	0.521588	0.859539	0.827006	0.612442	0.994114	0.922295	0.788715	0.496318	0.833514	0.321191	0.577067	0.635862	0.946602	0.921853	0.859041	0.222113	0.882609	0.351899
cg14380126	18	37205078	1237	-0.00208072	-0.00142375	0.00641825	-0.000235386	-0.00153352	-0.00801636	0.00180159	0.00181859	-0.00255101	0.00183201	0.00169828	0.00341241	-0.00123557	-0.00545325	-0.00385914	0.0053077	-0.000342841	0.00845831	0.00458388	0.00467368	0.0046105	0.00398201	0.00444038	0.0044458	0.00434042	0.00451236	0.00459036	0.0040396	0.00380302	0.00400857	0.00426868	0.00459825	0.00414711	0.00435455	0.00396018	0.00421197	0.649885	0.760647	0.163894	0.952863	0.729825	0.0713679	0.678088	0.686931	0.578394	0.650179	0.655192	0.394614	0.772237	0.235646	0.35208	0.222888	0.931012	0.0446264
cg17015239	18	37261253	1237	0.00307154	-0.00227601	-0.00311017	-0.00110809	0.00408137	-0.000135635	0.00302001	-0.00197456	0.000947618	-0.00566447	-0.00326697	-0.000196316	-0.00139081	0.0023023	-0.00117622	-0.00232881	-0.000847681	-0.00118557	0.00438125	0.00468928	0.00468294	0.00382721	0.00473516	0.0044651	0.00441064	0.0047295	0.00443982	0.00370773	0.00410566	0.00401714	0.00436672	0.00442827	0.00424433	0.00415563	0.0043024	0.00427864	0.483262	0.627419	0.506596	0.772177	0.388726	0.975767	0.493526	0.676313	0.830987	0.126575	0.426193	0.961023	0.750104	0.603127	0.781683	0.575208	0.843808	0.781711
cg05499018	18	37321978	1237	0.00106341	0.00691423	-0.0126045	0.00886561	0.00191357	0.0053369	-0.00505925	0.00876873	0.00406359	-0.00283595	0.00564923	-0.00297702	-0.0184199	0.00617097	0.00725606	-0.00797343	0.0162022	-0.00195905	0.00818392	0.00951926	0.00901101	0.00780231	0.00853508	0.00835783	0.00845974	0.00871241	0.00813785	0.00724399	0.00782466	0.00760599	0.00824482	0.00868363	0.00838549	0.00759049	0.0081113	0.00798317	0.896615	0.46763	0.161876	0.255839	0.822602	0.523116	0.549814	0.314192	0.617537	0.695435	0.470308	0.695498	0.0254752	0.477305	0.386868	0.293511	0.0457728	0.806149
cg21828019	18	37935776	1237	0.00319136	0.00338698	-0.000669956	0.00309354	-0.000304455	0.000388163	-0.000274624	-0.00471611	-0.00244593	-0.00339885	-0.00168985	-0.00175741	-0.0020832	-0.00136756	-0.00231231	-0.00246804	0.000932677	-0.00237101	0.00374756	0.0040308	0.00391062	0.00327231	0.00375302	0.0038085	0.00368279	0.00396987	0.00384379	0.00349572	0.00332262	0.00357528	0.00354872	0.00378955	0.00359842	0.00374655	0.00349334	0.00368292	0.394446	0.400754	0.863974	0.34447	0.935344	0.91882	0.940557	0.234843	0.524559	0.330906	0.611041	0.623041	0.557184	0.718191	0.52049	0.510056	0.789479	0.519714
cg07367593	18	38011933	1237	-0.00687151	-0.00646346	0.00271609	0.00361849	-0.00370445	-0.0055011	0.00465346	0.00213809	0.00184041	-0.00410462	-0.00336742	0.00814882	0.00469568	0.00208698	-0.00574178	-0.00248854	0.000874065	0.00463355	0.0034331	0.00399875	0.00378309	0.0033468	0.0038414	0.00375477	0.00314973	0.00367623	0.00340675	0.00320298	0.00334976	0.00331711	0.00342406	0.00361371	0.00343217	0.00339521	0.00344647	0.00326282	0.0453333	0.106014	0.472785	0.279617	0.334871	0.142895	0.139564	0.560838	0.589043	0.200017	0.314766	0.0140257	0.170257	0.563589	0.0943408	0.463585	0.799796	0.155576
cg18600586	18	38484251	1237	-0.00645354	-0.000692431	0.000683584	0.00129531	-0.00136611	-0.00532181	0.00950088	-0.00378142	-0.00103111	-0.0079203	-0.00293122	0.00529352	0.0020764	-0.00416149	-0.00223448	0.00135343	0.00187116	0.00370834	0.00439236	0.00507291	0.00479004	0.00399194	0.00445354	0.00457667	0.00396609	0.00464845	0.00441133	0.00379442	0.00431772	0.00418587	0.00438551	0.00457768	0.00443431	0.00398417	0.00439582	0.00415348	0.14176	0.891429	0.88652	0.745574	0.759037	0.244906	0.0165963	0.415944	0.815186	0.0368559	0.497213	0.20601	0.635879	0.363306	0.614326	0.73408	0.67035	0.371949
cg22717389	18	38655461	1237	0.0060412	0.0010906	0.00466157	0.00736772	0.00685466	0.000311334	-0.00274331	-0.000888859	-0.00592407	-0.00746128	-0.00303002	-1.59081e-05	-0.000516134	0.00257556	-0.0042757	-0.00841825	-0.00452632	-0.00626154	0.00456511	0.00487791	0.00453094	0.00390603	0.00434727	0.00451758	0.004301	0.0046893	0.00450252	0.00394325	0.00383068	0.00399358	0.00414197	0.00453336	0.00420872	0.0041642	0.00403424	0.00420361	0.185722	0.823085	0.303559	0.0592621	0.114847	0.945056	0.523584	0.849661	0.188267	0.0584693	0.428952	0.996822	0.900832	0.569944	0.30967	0.0432202	0.261872	0.13634
cg09797822	18	38701415	1237	0.00303143	0.00215147	0.00226517	0.00300884	0.00263577	0.000295067	0.00230782	-0.00361971	-0.0021947	-0.00566598	-0.00557401	-0.00292876	0.000369391	0.000629811	-0.00293873	-0.00424353	0.000785433	-0.00531495	0.00556275	0.00577602	0.00566616	0.00479338	0.00539526	0.00502336	0.00542535	0.00555333	0.0056129	0.00482111	0.0047491	0.00469002	0.00504338	0.00543982	0.00524956	0.00516665	0.00497459	0.00509252	0.585788	0.709533	0.689324	0.530196	0.625171	0.95316	0.670562	0.514525	0.69579	0.239897	0.240516	0.532322	0.941613	0.907829	0.575612	0.411458	0.874544	0.296635
cg26626500	18	38904580	1237	0.000701646	0.00394435	0.000181738	0.00572773	-0.00153402	-0.00142199	0.00255478	-0.00602026	-0.00444995	-0.0080584	0.000927341	0.00382811	-0.000826552	-0.00195349	-0.00401449	-0.00426237	-1.21308e-05	-0.00581142	0.00543595	0.0055783	0.0056106	0.00472873	0.00543812	0.00538093	0.00523729	0.00545573	0.00538654	0.00488197	0.0048488	0.0050426	0.00477439	0.00537768	0.00507438	0.00500583	0.00472964	0.00501511	0.897298	0.479512	0.97416	0.225796	0.777877	0.791576	0.625687	0.269822	0.408734	0.0988112	0.848329	0.44776	0.862555	0.716411	0.428869	0.394502	0.997954	0.246545
cg16300263	18	39455245	1237	0.00492019	0.00475192	-0.00691305	0.0050141	0.00207242	-0.00163475	0.0011689	-0.00804902	0.000741289	-0.00714742	-0.00457163	0.00226241	0.00255616	0.00225038	-9.08693e-05	-0.00348829	0.00109108	-0.00438673	0.00586318	0.0063896	0.00606583	0.0053202	0.00598764	0.00563935	0.00587144	0.00609691	0.00583642	0.0054242	0.0052794	0.00540509	0.00551406	0.0057592	0.00561406	0.00583476	0.00527513	0.00565111	0.401375	0.45706	0.254424	0.345955	0.729255	0.771907	0.842199	0.186775	0.898932	0.187607	0.386524	0.675531	0.642955	0.695985	0.987086	0.549942	0.836139	0.437596
cg14273507	18	39461422	1237	0.00253717	0.00484717	-0.00262404	0.00391895	0.00250301	0.00164756	0.00307344	-0.00509148	-0.00136748	-0.00693917	-0.00688882	-0.0039747	0.000430572	0.000730057	-0.00206797	-0.00659033	0.00132306	-0.00470777	0.00615969	0.00629983	0.00622657	0.0052911	0.00610315	0.0059065	0.00588879	0.00629643	0.00611004	0.0055676	0.00531457	0.00543627	0.0055611	0.00599408	0.00569739	0.00582309	0.00552036	0.00583237	0.680414	0.441649	0.673444	0.458894	0.68172	0.780291	0.601731	0.418728	0.822906	0.212636	0.194902	0.464691	0.938285	0.90306	0.716629	0.257736	0.810586	0.419563
cg16851074	18	39555117	1237	0.00268682	0.0020656	-0.00765522	0.000369084	0.00280147	0.00574394	-0.00145325	-0.00444293	-0.00100361	-0.00521912	-0.00242884	-0.00460345	0.000430421	0.00489241	0.00405634	-0.00349477	0.000421149	-0.00643449	0.00570384	0.00586693	0.00600832	0.00499338	0.00576259	0.00562733	0.00558771	0.0058117	0.00561738	0.00526703	0.00498339	0.00521607	0.0054211	0.00572012	0.00558115	0.00552642	0.00524782	0.00569047	0.637601	0.724781	0.202627	0.941078	0.626863	0.307386	0.794803	0.444581	0.858204	0.321732	0.625984	0.377479	0.936717	0.392386	0.467352	0.527141	0.936037	0.258161
cg17179886	18	39850418	1236	0.00295761	0.00378746	0.00379181	0.003555	0.00253581	0.000311306	-0.000938676	-0.00323091	-0.00192528	-0.0057012	-0.00124371	-0.00378416	0.00122819	0.00164737	-0.00528503	-0.00335858	-0.00158762	-0.00525408	0.00481248	0.00507814	0.00493167	0.00418896	0.00504375	0.00462794	0.00471365	0.00506985	0.00480501	0.00441185	0.00434405	0.00445973	0.00460688	0.00477179	0.00477106	0.0047963	0.00449273	0.00469735	0.538839	0.455767	0.441971	0.39607	0.615131	0.946369	0.842153	0.523942	0.688655	0.196272	0.774648	0.39615	0.789778	0.72992	0.26798	0.483775	0.723806	0.263345
cg10513408	18	39855909	1237	0.00483426	0.00200513	0.00270447	0.00308698	-0.00460912	-0.00301526	0.000984139	-0.0109014	-0.0070069	-0.00432969	0.000806633	-0.00512092	-0.00793217	0.000161177	-0.006464	0.000935695	0.00139157	-0.000782991	0.00561976	0.00558616	0.0058119	0.00508985	0.00580579	0.00563384	0.00517658	0.00566503	0.00539136	0.00462827	0.00498415	0.00523304	0.00552813	0.00585421	0.00553866	0.00553667	0.00512124	0.00559728	0.389665	0.719636	0.641693	0.544185	0.427264	0.592508	0.84922	0.0543118	0.19372	0.349536	0.871432	0.32779	0.151323	0.978036	0.243182	0.865797	0.785834	0.888749
cg00296011	18	39919750	1237	-0.000314875	0.00393222	-0.00198077	0.00383929	0.000414604	-0.00237838	0.00306323	-0.00488402	-0.00335964	-0.0101505	-0.0060342	0.00487102	0.00191852	0.000207384	-0.00255506	-0.00242346	-0.00200531	-0.00418255	0.00446151	0.00480876	0.00489694	0.00438782	0.00454616	0.00466207	0.00432865	0.00465737	0.00471563	0.00405605	0.00426137	0.00404228	0.00434427	0.00427426	0.0044143	0.0046537	0.00414889	0.00433603	0.943735	0.413517	0.685851	0.38158	0.927335	0.609943	0.479154	0.294332	0.476188	0.0123305	0.156769	0.228196	0.658763	0.961302	0.562715	0.602534	0.628857	0.334743
cg01428225	18	40510024	1237	0.00523051	0.000115841	0.000368625	0.00290819	0.00282698	-0.000517359	0.000717006	-0.000497414	-0.00110548	-0.00508452	-0.0058011	-0.00103868	-0.000304032	0.00103748	-0.00358483	-0.00526223	-6.6071e-05	-0.00390856	0.00420597	0.00430685	0.00440241	0.0037272	0.00419169	0.00414646	0.00406397	0.00427812	0.0042741	0.00376042	0.00367317	0.00371974	0.00375493	0.00413223	0.00397631	0.00415723	0.00388386	0.0039955	0.21365	0.978542	0.933269	0.435236	0.500041	0.900704	0.859956	0.907439	0.795908	0.176339	0.114264	0.780064	0.935467	0.801759	0.367297	0.205584	0.986427	0.327955
cg02121398	18	40511671	1237	-0.00205111	0.00392059	-0.000804542	0.00394526	-0.00180609	0.00187853	0.00320698	-0.001537	-0.00518401	-0.00386849	-0.000582334	0.00157596	0.00286178	-0.000229653	0.00434034	0.00342873	0.00760058	-0.00639572	0.0041016	0.00473282	0.00443985	0.00382175	0.00430236	0.00407343	0.0040738	0.00431584	0.00414864	0.00363352	0.00367776	0.00381598	0.00397011	0.00426584	0.00431252	0.0041254	0.00412536	0.00396917	0.617022	0.407453	0.856203	0.301924	0.674638	0.644678	0.431153	0.721743	0.211457	0.287026	0.874189	0.679615	0.471013	0.957066	0.314199	0.405903	0.0654164	0.107104
cg20966920	18	40593068	1235	0.00531927	-0.00629239	-0.00926214	0.000309926	-0.000891995	0.000659258	-0.0031132	0.00282028	0.00616621	-4.64687e-05	0.0021404	-0.00571925	-0.0102536	-0.000821676	-0.004323	0.00263947	-0.00624142	-0.00163745	0.00451864	0.00491272	0.00492337	0.00374857	0.00452235	0.00442304	0.00399537	0.00435986	0.00451778	0.00398136	0.00367481	0.00418659	0.00411841	0.00455309	0.00422431	0.0043918	0.00394664	0.00413605	0.239122	0.200251	0.0599366	0.934107	0.843639	0.881514	0.435861	0.517713	0.172291	0.990688	0.560263	0.171912	0.0127848	0.856787	0.306136	0.54784	0.113775	0.692182
cg27605623	18	40629120	1237	-0.00529203	-0.000637847	-0.00247161	-0.00404126	-0.00373491	-0.0145996	0.0140072	-0.00189493	0.00618698	0.00396808	0.0107865	0.0145368	-0.00274118	-0.00266384	0.000312031	0.00311312	-0.00468026	0.00510775	0.00689144	0.00723199	0.00670491	0.0058836	0.00685484	0.00691927	0.00675777	0.00732714	0.00671795	0.00602962	0.00645445	0.00613932	0.00657477	0.00683147	0.006854	0.00649338	0.00621404	0.00673913	0.442539	0.929719	0.712406	0.492166	0.585852	0.0348589	0.0381948	0.79593	0.35707	0.510476	0.0946886	0.0178932	0.676733	0.696583	0.963689	0.631634	0.451345	0.448496
cg18434206	18	40755443	1237	0.0012935	0.00617131	-0.000817171	-0.00162137	0.0105163	-0.0124872	0.00613607	-0.00335887	-0.000887931	-0.00547079	0.00330977	0.00273783	0.00645363	-0.00144027	0.00244864	-0.00129055	-0.000986574	0.00553212	0.00439531	0.00424984	0.00439451	0.00378221	0.00422274	0.00427181	0.00396632	0.00421629	0.00406603	0.00375004	0.00390935	0.00397508	0.00398872	0.00421516	0.00417478	0.00396925	0.00392295	0.00395912	0.768536	0.146467	0.852482	0.668154	0.0127605	0.00346482	0.121853	0.42566	0.827135	0.144603	0.397202	0.490981	0.10567	0.732585	0.557518	0.745078	0.801437	0.162321
cg13040500	18	41001010	1236	0.00635807	0.000196086	-0.00392584	0.00117218	0.000302726	0.00492925	-0.00123669	-0.00354494	-0.00184156	-0.0048191	-0.000571059	-0.00551691	5.14259e-05	0.00273912	-0.00203899	-0.00570446	0.00109581	-0.00407614	0.00586816	0.00592391	0.00578753	0.00489618	0.00584998	0.00545455	0.00576297	0.00571068	0.00592794	0.00515324	0.00497225	0.00491346	0.00502799	0.00578124	0.00538173	0.00546217	0.00516886	0.0055238	0.278592	0.973594	0.497565	0.81079	0.958729	0.366157	0.830085	0.53476	0.756061	0.349705	0.908565	0.261516	0.991839	0.635647	0.704782	0.29632	0.832105	0.460561
cg04624279	18	41022652	1237	0.00117933	0.00243677	-0.00427383	0.00281085	-0.00260252	-0.0024663	0.00532592	-0.00583793	-0.00461589	-0.00646706	-0.000833986	0.00497641	-0.00303085	-0.00668448	-0.00122682	0.00200498	0.00481144	0.00174215	0.00495633	0.00550447	0.00523182	0.00428859	0.00507338	0.00455769	0.00427765	0.00497635	0.00462908	0.00405327	0.00437003	0.00443523	0.00438909	0.00496251	0.00473696	0.00436267	0.00439568	0.00439973	0.811924	0.65799	0.41399	0.512193	0.607968	0.588418	0.21311	0.240742	0.318691	0.110596	0.848649	0.261854	0.489853	0.177982	0.795645	0.64582	0.273699	0.692129
cg26079073	18	41361082	1236	0.0034888	-0.000520449	-0.000555299	0.00130008	-6.67333e-05	-0.00126334	-0.00108077	0.0017996	0.000302884	-0.00397677	0.00115439	0.00157977	-0.00105556	0.00205499	-0.00287505	-0.00363503	0.000875315	-0.00445006	0.00382196	0.00411625	0.00406508	0.00346935	0.00398323	0.00390698	0.00363112	0.0040164	0.00377628	0.00357538	0.00342251	0.00365534	0.00355081	0.0040434	0.00377966	0.00388883	0.00369059	0.00374351	0.361331	0.899386	0.891345	0.707859	0.986633	0.746427	0.765977	0.654108	0.936073	0.266023	0.735896	0.665609	0.766259	0.611289	0.446858	0.349924	0.812521	0.234541
cg13248990	18	41449202	1236	-0.0108724	-0.00285228	-0.00383219	-0.00134038	-0.00230828	-0.0064978	0.00924202	-0.00427709	0.00162428	-0.00211249	-0.00224238	0.00767671	0.00430005	-0.00331109	0.00235484	0.00271491	0.00093737	0.0066267	0.0042805	0.00447068	0.00437563	0.00373649	0.00426358	0.00427215	0.00408131	0.00439609	0.00434308	0.00381547	0.00396253	0.00405417	0.00382826	0.00422086	0.00411554	0.00389723	0.00417387	0.00393838	0.0110859	0.523475	0.381136	0.7198	0.588236	0.128268	0.0235451	0.330588	0.708409	0.579809	0.571464	0.0582866	0.261336	0.432771	0.567199	0.486037	0.822306	0.0924539
cg00078105	18	41730029	1237	-0.00157718	0.00311687	0.00878252	0.00374008	-0.006315	-0.00612481	0.00197294	-0.0013434	-0.00186835	-0.00897342	0.00535926	0.00799194	0.00368336	-0.00273304	-0.00752694	0.00146975	-0.00137792	0.00801563	0.00406051	0.00450339	0.00432424	0.00380101	0.00446462	0.00444642	0.00393268	0.00430532	0.00418617	0.00375832	0.00404443	0.0040012	0.00396777	0.00457903	0.00414263	0.00400221	0.00397942	0.00391448	0.697706	0.488865	0.0422553	0.325131	0.157229	0.168367	0.615893	0.755016	0.65537	0.016958	0.185139	0.045783	0.353242	0.550601	0.0692251	0.713445	0.729147	0.0405904
cg01582822	18	41825318	1237	0.00465842	0.00417771	-0.000837648	0.000529005	0.00145819	-0.000156546	-0.000652195	-0.00216678	-0.00175227	-0.00346204	-0.00352742	-0.00200493	-0.000995653	0.00144397	-0.00104644	-0.00234883	-0.000537768	-0.00297042	0.00474587	0.0050219	0.00472062	0.00404671	0.00449144	0.004436	0.00450341	0.00488669	0.00480564	0.00416217	0.00403167	0.00402384	0.00414648	0.00459854	0.00438738	0.0045047	0.00425258	0.00447239	0.32631	0.405466	0.859159	0.895993	0.745439	0.971849	0.884851	0.657473	0.715389	0.405529	0.381612	0.618299	0.810237	0.753517	0.811484	0.602076	0.89937	0.506583
cg04325017	18	41906386	1237	-0.0044378	-0.00357416	-0.00616158	-0.00373951	-0.00697582	-0.0023677	0.00518795	-0.00254102	0.00214477	-0.0026999	0.00261454	0.00391218	-0.00248838	0.00173696	0.00114669	0.00240863	0.00279261	6.93846e-05	0.00421298	0.00468705	0.0046027	0.00358391	0.00406627	0.00438227	0.00399378	0.0043171	0.00419011	0.00381987	0.00387544	0.0041052	0.00395063	0.00411309	0.00400512	0.00380533	0.00389806	0.00395438	0.292175	0.445726	0.180672	0.296756	0.0862478	0.588996	0.193941	0.556133	0.608746	0.479689	0.499903	0.3406	0.52878	0.672806	0.774644	0.526759	0.473737	0.986001
cg01651334	18	42117365	1237	-0.00417033	-0.00465526	0.00305344	-0.00134023	0.00174149	0.000932235	0.00149622	5.45796e-05	-0.0009952	0.00510962	-0.00128431	0.00369164	-0.00530397	0.000168569	0.00687833	0.01046	0.000770505	-0.00441675	0.00499527	0.00568601	0.00544502	0.00429292	0.00487514	0.00523224	0.00495439	0.00505475	0.00520983	0.0043028	0.00444179	0.0046508	0.00473007	0.00503073	0.00500203	0.00488081	0.00490837	0.00508061	0.403798	0.412944	0.57495	0.754891	0.720928	0.858588	0.762652	0.991385	0.848507	0.235026	0.772472	0.427333	0.262148	0.97327	0.169098	0.0321065	0.875262	0.384664
cg20689554	18	42148526	1237	0.00372221	0.00302552	0.00422197	0.00480076	0.000638023	-0.00296958	0.00156672	-0.00351836	-0.00394179	-0.00564491	-0.0017926	8.0897e-05	-0.0021684	0.00125339	-0.00307222	-0.00647995	0.000854283	-0.0051635	0.00549427	0.00578399	0.00577438	0.00489017	0.00553303	0.00554423	0.00537211	0.00568284	0.00562065	0.00513454	0.00491694	0.00510291	0.00485507	0.00545642	0.00526912	0.00546336	0.0050767	0.00533294	0.498107	0.600915	0.464684	0.32624	0.908198	0.592223	0.770562	0.535837	0.483113	0.271594	0.715428	0.987352	0.655145	0.818318	0.559852	0.235593	0.866367	0.332931
cg12190210	18	42169734	1237	0.00336262	-0.00108236	0.00248623	0.00445559	0.00284725	0.00228944	0.00100732	-0.00277608	-0.00495814	-0.00652921	-0.00219554	-0.000211028	0.000222026	0.00282735	-0.00515436	-0.00684354	0.000613639	-0.00156762	0.00456656	0.00468172	0.00490012	0.0041246	0.00469002	0.00460163	0.00443948	0.00476067	0.00458199	0.00418203	0.00403894	0.00410113	0.00417213	0.00461576	0.00434883	0.00456574	0.00432968	0.00443016	0.461514	0.817168	0.611888	0.280031	0.543793	0.618817	0.820501	0.559806	0.27921	0.118463	0.586722	0.958962	0.957559	0.540178	0.235926	0.133902	0.887294	0.723449
cg14105327	18	42175181	1237	-0.00720689	-0.0027426	0.00223544	0.00428702	0.0018771	-0.0095933	0.00824671	-0.0019881	0.000209967	-0.00831868	-0.00565876	0.00555974	-0.000755417	-0.00420246	-0.00218557	-0.00180731	0.000738681	0.0071386	0.00409633	0.00459902	0.00452893	0.00393427	0.00406368	0.00437188	0.00362117	0.00405899	0.00414075	0.00351309	0.00362981	0.00373775	0.00404061	0.0039368	0.00397526	0.0036778	0.00386692	0.00392822	0.0785173	0.550946	0.621594	0.275862	0.644139	0.0282124	0.0227645	0.624274	0.959559	0.0178888	0.119004	0.136894	0.851695	0.285755	0.582462	0.623136	0.848506	0.069177
cg14660710	18	42217877	1237	0.00137688	0.00126992	-0.00449546	0.00196744	-0.0048639	-0.00343019	0.0011035	-0.00769757	-0.0015539	-0.00831697	-0.00037727	0.00114338	-0.000100651	0.00106794	-0.00190544	-0.0041179	0.00137634	-0.00410057	0.00467814	0.00480907	0.00479407	0.00415621	0.00453813	0.00481498	0.00434074	0.00444199	0.00430373	0.00394682	0.0040404	0.00418516	0.00457435	0.00428518	0.00434381	0.00412677	0.00435435	0.00436661	0.768512	0.791727	0.348393	0.635947	0.283817	0.476217	0.799326	0.083112	0.718056	0.0350954	0.925606	0.7847	0.982445	0.803193	0.660911	0.318352	0.751938	0.347693
cg25569943	18	42231400	1237	0.00541753	0.00503497	0.00269528	0.00561495	0.00419414	0.00261878	0.00211888	-0.00354135	-0.0052468	-0.00575249	-0.00443714	-0.00355178	0.00184265	0.00134606	-0.00294398	-0.00825222	-0.00103561	-0.00573877	0.00607817	0.00642457	0.00623833	0.00535425	0.00596666	0.00569617	0.00594459	0.00627824	0.00623378	0.00567298	0.00531295	0.00534352	0.00547831	0.00599336	0.00587822	0.0059664	0.00557057	0.00582327	0.372763	0.433213	0.665704	0.294321	0.4821	0.645699	0.721512	0.572709	0.399971	0.310575	0.40363	0.506249	0.736604	0.822296	0.616491	0.166629	0.852518	0.324384
cg11201297	18	42273433	1237	0.00402993	0.0051989	0.00406078	0.00462412	-0.000144955	-0.00223509	0.00317415	-0.00319017	-0.0044241	-0.00529246	-0.000369993	-0.00111009	-0.00375361	-0.00386289	-0.00557719	-0.000800488	-0.000845656	6.51869e-06	0.00414488	0.00443934	0.00421876	0.00357976	0.00401059	0.0042703	0.00382329	0.00419795	0.00408698	0.00384173	0.00356188	0.00381908	0.00395986	0.00423643	0.00380991	0.00379616	0.0037081	0.00380969	0.330918	0.24156	0.335772	0.196448	0.971168	0.600693	0.406418	0.447293	0.279037	0.168319	0.917268	0.771304	0.343172	0.36186	0.143231	0.83299	0.819602	0.998635
cg03744796	18	42277045	1237	-0.00913798	-0.00118761	-0.0013306	-1.45597e-05	-2.35155e-05	-0.00138579	0.0118818	-0.00307101	0.000370991	0.00287273	-0.00146871	0.000980285	0.00663337	-0.00766268	-0.00116926	0.00948196	0.00314435	0.0032382	0.00444139	0.00469955	0.00452876	0.00380539	0.00408572	0.0041969	0.0044189	0.0047156	0.00448973	0.00389633	0.00376722	0.0038463	0.00418467	0.00439507	0.00411604	0.00409553	0.00417444	0.00419667	0.039642	0.800494	0.768902	0.996947	0.995408	0.741253	0.00716949	0.514888	0.934145	0.460945	0.696636	0.798828	0.11293	0.081251	0.776354	0.0206021	0.451306	0.440344
cg02387879	18	42277130	1237	0.00487481	0.000419399	-0.00120924	0.00137389	0.00537172	0.00118482	0.00195077	-0.00307276	-0.000613613	-0.00576763	-0.00468219	-0.00417946	-0.00113426	0.00337051	-0.000648665	-0.00391815	0.000459599	-0.00571593	0.0060151	0.00616301	0.00605179	0.00508268	0.00575931	0.00589651	0.00586203	0.0060987	0.00612615	0.00536353	0.00506677	0.00529273	0.00531234	0.00585924	0.00552718	0.00561312	0.00536719	0.00567212	0.417694	0.945745	0.841625	0.786924	0.350973	0.840749	0.7393	0.614375	0.920215	0.282221	0.355436	0.429726	0.830926	0.565125	0.906575	0.485156	0.93176	0.313587
cg17746281	18	42295286	1237	0.00279575	0.00279379	0.00342603	0.00385973	0.00208599	-0.000963388	0.00290206	-0.00179901	-0.00355705	-0.00513939	-0.00379645	-0.00165064	0.000367448	0.00111214	-0.0031087	-0.00472061	-0.00060338	-0.00332993	0.00437605	0.00464434	0.00460528	0.00390074	0.00443937	0.0042077	0.00425799	0.00445228	0.00450227	0.00401522	0.00392952	0.00396895	0.0040122	0.00435309	0.00433945	0.00437425	0.0041072	0.00426003	0.522905	0.547475	0.456917	0.322425	0.638438	0.818901	0.49552	0.686164	0.429494	0.200553	0.333976	0.677492	0.92703	0.79835	0.473757	0.280506	0.883205	0.434409
cg04079260	18	42297128	1235	0.00267368	-0.00222056	0.0019148	-0.00094927	0.0028169	-0.0028936	-0.00188672	0.00129065	0.00156642	0.00516298	-0.00119605	0.00137857	-0.00148043	-0.00345914	-0.00128801	0.00449939	-0.00177204	0.00364317	0.00395179	0.0041878	0.00410271	0.00369398	0.0041414	0.00394953	0.00403846	0.00410393	0.00409499	0.00368597	0.00339342	0.00348555	0.00349059	0.00401526	0.00409827	0.00396314	0.00382352	0.00404325	0.498676	0.595943	0.640703	0.797196	0.49639	0.463775	0.640366	0.753148	0.702074	0.161301	0.724492	0.692466	0.671478	0.388964	0.753307	0.256246	0.643035	0.367561
cg09403144	18	42306745	1237	0.00209883	0.00163714	0.00164947	0.00184509	0.00197323	-0.0010948	0.00286346	-0.00339597	-0.0027068	-0.00400166	-0.00325281	-0.00169338	1.07945e-05	0.00113038	-0.00318432	-0.00343793	0.00163843	-0.00361633	0.00503967	0.00526343	0.00521488	0.00434895	0.00494317	0.00482136	0.00491913	0.00533245	0.00505657	0.00467418	0.00439655	0.00448353	0.00454843	0.00492668	0.00477943	0.00488508	0.00469698	0.0048962	0.677072	0.75577	0.751774	0.671376	0.689757	0.820367	0.560495	0.524222	0.59244	0.39193	0.459388	0.705662	0.998106	0.818527	0.505248	0.481582	0.72722	0.46015
cg20090782	18	42323716	1237	0.00451611	-0.00078914	0.00262945	0.00309085	0.00471522	-0.0043326	0.000188722	0.000694214	-0.00297022	-0.000631058	-0.00188744	0.00100965	-0.00405888	0.00213269	0.00171243	-0.00341817	-0.00346836	-0.00131149	0.00479543	0.00486605	0.00441684	0.00396174	0.00472917	0.00436561	0.00411913	0.00471507	0.00450013	0.00371911	0.00374229	0.0039905	0.00419742	0.00438794	0.00400825	0.00426148	0.00398703	0.00407531	0.346319	0.87117	0.551627	0.435287	0.31874	0.320983	0.963457	0.882948	0.509235	0.865262	0.614012	0.800257	0.333547	0.626943	0.669214	0.42249	0.384349	0.747594
cg21058172	18	42369472	1237	0.00434237	0.00134018	0.00127477	0.00390131	0.00310666	0.000244456	0.00196494	-0.0047204	-0.00313518	-0.00629134	-0.00444134	-0.00122141	-0.000830677	3.64676e-05	-0.00206897	-0.00512688	0.000393086	-0.00556893	0.00534903	0.00565748	0.00540724	0.00452742	0.00514319	0.00503658	0.00502164	0.00551886	0.00539964	0.0047124	0.00457926	0.00462694	0.00475011	0.00532641	0.00486509	0.00509621	0.00477718	0.00491416	0.416903	0.812745	0.813624	0.388849	0.545822	0.961289	0.69558	0.392373	0.561491	0.181857	0.332105	0.791797	0.861178	0.994537	0.670641	0.314407	0.934421	0.257113
cg03360826	18	42493179	1237	0.00324052	0.00265428	0.0043125	0.00310784	0.00305711	-0.00230174	0.00146514	-0.00404001	-0.00620268	-0.00330111	-0.00460951	0.000689089	0.00147816	-0.000115882	-0.00353509	-0.0049545	0.000886545	-0.00247139	0.0046318	0.00483471	0.0047904	0.00406989	0.00460947	0.00449974	0.00447666	0.00472947	0.00461465	0.00418096	0.00400849	0.00415823	0.00420983	0.00460029	0.00444378	0.00454805	0.00431948	0.00445313	0.484161	0.583002	0.367994	0.445095	0.507187	0.608983	0.743453	0.392983	0.178907	0.429786	0.25017	0.86838	0.725498	0.979903	0.426315	0.275991	0.837382	0.57891
cg08568487	18	42507152	1234	-0.00434772	-0.00343657	-0.00149905	0.00247031	-0.00333138	-0.00644279	0.00227404	0.00129642	0.00406974	0.00116148	0.00182701	0.00433933	0.00124765	-0.00286117	-0.000420581	0.000174091	0.00186235	0.0067063	0.00421424	0.00460596	0.00440455	0.00390935	0.00441327	0.00428679	0.00405944	0.00434442	0.00422044	0.0039331	0.00358617	0.00382986	0.00406604	0.00417143	0.00407398	0.00396299	0.00401268	0.0042539	0.302225	0.455598	0.733599	0.527454	0.450337	0.132855	0.575353	0.76539	0.3349	0.767758	0.610429	0.257204	0.75896	0.492779	0.917776	0.964961	0.642565	0.11491
cg22640434	18	42530123	1237	0.000953803	0.00161044	-0.00028568	0.00246169	-0.000256107	-0.000363629	0.00216803	-0.00553344	-0.00413933	-0.00489985	-0.00425792	-0.000731846	0.00055476	-0.00143056	-0.0036449	-0.00297365	0.00207587	-0.00231804	0.00406542	0.00450277	0.00420989	0.00354009	0.00418156	0.0040408	0.00389122	0.00430285	0.00402634	0.00363097	0.00368833	0.00371836	0.00390411	0.00419545	0.00384167	0.00390448	0.00382426	0.00402611	0.814508	0.720602	0.945898	0.48682	0.951163	0.928296	0.577419	0.198445	0.303921	0.17719	0.248323	0.843969	0.887004	0.733119	0.342732	0.446299	0.587257	0.564784
cg12214765	18	42594413	1237	-0.00494756	-0.000128424	-0.00362726	0.00153012	-0.00211153	-0.00091055	0.0056947	-0.000336806	0.000214883	-0.0080889	-0.00489946	0.00394509	0.00373074	0.000837402	-0.000162099	-0.00532761	-0.0032053	-0.00255584	0.00406611	0.00436195	0.00440262	0.00357698	0.00410163	0.00424896	0.00345939	0.00374731	0.0036193	0.00340162	0.00380518	0.00386385	0.00361279	0.00359432	0.00376987	0.00359061	0.0037167	0.00366484	0.223688	0.976512	0.410003	0.66882	0.606691	0.830314	0.0997311	0.928383	0.952656	0.0174091	0.197893	0.307242	0.301768	0.815777	0.965703	0.137872	0.388465	0.485556
cg09065672	18	42596693	1234	-0.00616889	-0.00431464	0.00049543	0.002782	-0.000891607	-0.0050177	0.00947427	-0.00231457	-0.00126773	-0.00760337	-0.00378073	0.00569941	0.0047709	-0.00251047	-0.00152697	-0.000912099	-0.00294307	0.00213578	0.00386092	0.00447653	0.00425992	0.00346614	0.00391643	0.00413522	0.00344087	0.00402477	0.00382328	0.00345841	0.00396675	0.00378383	0.00386438	0.00396397	0.00381005	0.00376135	0.00363352	0.00367159	0.110092	0.335128	0.907415	0.422194	0.819912	0.224974	0.00589709	0.565237	0.740204	0.0279124	0.340537	0.132002	0.216987	0.526523	0.688586	0.808398	0.417952	0.560766
cg17533064	18	42631101	1237	0.00518594	0.00431919	0.00262506	0.0053875	0.00422204	9.63799e-05	0.00349173	-0.00781528	-0.00579665	-0.00945134	-0.00542287	-0.000971877	-0.00230363	-0.000828705	-0.00444219	-0.00378577	-0.000484749	-0.00572613	0.00721613	0.00761235	0.00759326	0.00615282	0.00731061	0.00710219	0.00692306	0.00739256	0.00739409	0.0064663	0.00634676	0.00650893	0.00650921	0.00717567	0.0069146	0.00700468	0.00674263	0.00684413	0.472351	0.570447	0.729561	0.381239	0.563586	0.989173	0.614007	0.290428	0.433065	0.143843	0.392866	0.881306	0.723411	0.908058	0.52059	0.588878	0.942687	0.402791
cg12592220	18	42686881	1237	-0.0102009	-0.00362948	-0.00391431	-0.00116472	-0.00602779	-0.00609587	0.00122896	0.00544175	0.00452211	0.00313769	0.00297349	0.00284731	0.00255006	-0.00277997	0.00438341	0.00592944	-0.000331317	0.00936047	0.00618911	0.00651336	0.00626714	0.00557421	0.00607271	0.00609782	0.00618463	0.00618555	0.00628898	0.00571494	0.00547588	0.00559731	0.00578459	0.0061557	0.00606631	0.00577591	0.00566145	0.00608622	0.0993121	0.577366	0.532249	0.834489	0.320903	0.317466	0.842489	0.378994	0.472108	0.582983	0.587119	0.610968	0.659331	0.651551	0.469937	0.304618	0.953333	0.124054
cg20721884	18	42746678	1237	0.00246684	-0.000284238	-0.000988499	0.00467895	0.00427534	-0.00133957	0.00225997	-0.00153357	-0.00217256	-0.006243	-0.00405602	-0.00020767	0.0024824	0.00179048	-0.00285769	-0.00502215	0.000532625	-0.0019557	0.00456473	0.00468618	0.00450501	0.0037523	0.00464	0.00437505	0.00437659	0.00451896	0.00456996	0.00387186	0.00382578	0.00404718	0.00400018	0.00441514	0.00417834	0.00425771	0.00403016	0.00417547	0.588912	0.951634	0.826321	0.212414	0.356837	0.759464	0.605591	0.734336	0.634502	0.106874	0.289062	0.959077	0.534882	0.685087	0.494019	0.238182	0.894858	0.639514
cg05998901	18	42749337	1237	0.00495912	0.000291835	-0.000832095	0.00352461	0.00404504	0.000481656	0.00324051	-0.00610882	-0.00314967	-0.00809086	-0.00410584	-0.00256158	-0.00027868	0.0025752	-0.00339004	-0.00580927	0.00256975	-0.00280731	0.00640477	0.00651106	0.00653058	0.00539703	0.00609389	0.00606932	0.00614518	0.0063799	0.00617149	0.00551079	0.00541325	0.00563203	0.00576789	0.00605677	0.00586734	0.00604278	0.00577757	0.00600474	0.438762	0.96425	0.898612	0.513714	0.506827	0.936747	0.597968	0.33831	0.609801	0.142054	0.448163	0.649235	0.961465	0.670708	0.563412	0.336373	0.656478	0.640131
cg08938621	18	42832579	1237	-0.00939152	0.00069965	-0.00174423	0.000224834	-0.00401569	-0.00171941	0.00710968	-0.00650406	-0.00103652	-0.0055693	-0.00240795	0.00468314	0.00246423	-0.00263528	0.00103921	0.00286825	-0.000758026	-0.00269932	0.00385216	0.00381406	0.00411611	0.00321261	0.003802	0.00390667	0.00359969	0.00380421	0.00373644	0.00316631	0.00343804	0.00355579	0.00360773	0.00389393	0.00382419	0.00344829	0.00376684	0.00351866	0.0147694	0.854453	0.671743	0.944206	0.290875	0.659848	0.0482587	0.0873216	0.781467	0.0785907	0.483687	0.187823	0.49458	0.498554	0.785816	0.405528	0.840514	0.442997
cg25985943	18	42872382	1237	-0.0045868	-0.00108117	0.00259333	0.00138049	-0.00302931	-0.00535606	0.00225858	-0.000484672	0.00174833	0.00228811	0.0022017	0.00236866	0.000762764	-0.00423795	-0.00235085	0.00527015	0.000144516	0.0068795	0.00391917	0.0042061	0.00421164	0.00352423	0.00400431	0.00397572	0.00396807	0.00412478	0.00403975	0.00366834	0.00354085	0.00364115	0.00364429	0.00400682	0.00386501	0.00397263	0.00377056	0.0038284	0.241859	0.797142	0.538057	0.695269	0.449343	0.177918	0.569229	0.906462	0.665173	0.532795	0.534073	0.515352	0.834211	0.290199	0.543029	0.184636	0.969427	0.0723411
cg14434876	18	42904997	1237	-0.00101851	0.00581109	0.00697021	0.00162093	-0.000121517	0.00277735	0.00379463	-0.00758921	-0.00960295	-0.00453992	-0.00174637	-0.00337087	0.00207076	-0.00177748	-0.00562466	-0.00114347	-0.00063131	-0.00678873	0.00408239	0.00432157	0.00419166	0.00368338	0.00396388	0.00408169	0.00381575	0.00421021	0.00396321	0.00382954	0.00345275	0.00381233	0.00391493	0.00397484	0.00403414	0.00386403	0.00377899	0.00394923	0.802983	0.178732	0.0963371	0.65989	0.975544	0.496225	0.319997	0.071455	0.015392	0.23582	0.613003	0.376588	0.596848	0.654742	0.163237	0.767285	0.867324	0.0856144
cg18998015	18	42919891	1237	0.00562931	-0.00020981	0.00204551	0.00393704	0.00411478	0.00174439	0.00108604	-0.00231461	-0.00372903	-0.007508	-0.0037252	-0.00263304	0.00148296	0.00177734	-0.00157785	-0.00801011	-9.78588e-05	-0.00709818	0.00605242	0.0063408	0.00614885	0.0053926	0.00598702	0.0060367	0.00584656	0.00610805	0.00613844	0.00542221	0.00517205	0.00542527	0.0053164	0.00594154	0.00562399	0.00569828	0.00545616	0.00561932	0.352323	0.973604	0.739387	0.46534	0.491904	0.772609	0.852635	0.70473	0.543527	0.166152	0.471367	0.627444	0.78029	0.764834	0.77905	0.159811	0.98569	0.206527
cg06034744	18	42933605	1237	0.00035511	0.000764106	0.00268764	0.00153187	0.00245419	-0.000170518	0.00400731	-0.00243989	-0.00116341	-0.00590583	-0.0028355	-0.000215237	-0.000120034	0.00144298	-0.00339177	-0.00416433	0.000466425	-0.00377086	0.00562476	0.00591533	0.00602709	0.00509577	0.00589593	0.00545584	0.00559856	0.00570042	0.00584672	0.00510199	0.00502477	0.00494629	0.00518445	0.00565536	0.00545742	0.00541986	0.00532148	0.00516289	0.94966	0.89722	0.65565	0.763708	0.677226	0.975067	0.47413	0.668637	0.842275	0.247046	0.572547	0.965291	0.981528	0.798605	0.534273	0.442281	0.930155	0.465159
cg22962356	18	42982855	1237	0.00272319	0.00103679	0.00118454	0.00353162	0.00059058	-0.000446313	0.00160625	-0.00257584	-0.00252961	-0.00483825	-0.00300671	-0.00115393	-0.00172245	-0.000292463	-0.00167908	-0.00395621	0.00072554	-0.0031105	0.0037519	0.00404425	0.00407522	0.00339011	0.00375719	0.00387512	0.00368018	0.00385464	0.0038043	0.00345693	0.00328573	0.00347817	0.00349304	0.00371055	0.00361415	0.00384026	0.00361963	0.00374622	0.467951	0.797672	0.771305	0.297531	0.875098	0.908307	0.662503	0.503977	0.506092	0.161639	0.36015	0.740068	0.621936	0.937176	0.64223	0.30292	0.841132	0.406367
cg25760666	18	43197504	1237	0.00372038	0.00353305	0.00136364	0.00460558	0.00441473	0.00108641	0.00157314	-0.00541601	-0.00423385	-0.00540565	-0.00547199	-0.00407418	0.000179239	-0.000685348	-0.00206336	-0.00605477	0.000143213	-0.00455947	0.00532891	0.00521051	0.00539317	0.00441164	0.00508041	0.00509262	0.00499967	0.00511643	0.0052068	0.00471485	0.00453094	0.00475614	0.00463817	0.00486599	0.00480716	0.00499216	0.00465603	0.00488779	0.485083	0.497732	0.800388	0.296503	0.384863	0.83107	0.753029	0.289803	0.416139	0.251581	0.227165	0.391657	0.969174	0.887993	0.667759	0.225185	0.975462	0.350908
cg18719742	18	43238957	1237	0.000226483	0.00489886	-0.00203202	0.00632546	-0.00523588	0.00367952	-0.000470917	0.00131281	-0.00130492	-0.00564228	-0.00240644	-0.00340156	-0.00328448	0.000278209	-0.00385996	-0.00986628	0.00288797	-0.00412474	0.00591486	0.00640101	0.00586643	0.00548173	0.00591395	0.00591065	0.00572314	0.00623663	0.00581875	0.00525036	0.00530971	0.00550586	0.00536882	0.00589332	0.00551141	0.00573043	0.00520418	0.00570723	0.969456	0.444078	0.729057	0.248534	0.375971	0.533597	0.934422	0.833278	0.822554	0.282533	0.650393	0.536703	0.540691	0.962348	0.483704	0.0851177	0.57894	0.469851
cg13149442	18	43303777	1237	0.00497441	0.00202353	0.000554002	0.00411682	-0.00025431	0.0004227	-0.000568451	-0.00374158	-0.00233057	-0.00374305	-0.00188541	-0.0025729	0.000140189	-0.000377271	-0.00178666	-0.00654951	0.00180869	-0.00399913	0.00505432	0.00526463	0.00488803	0.00425158	0.00487921	0.00474155	0.00478371	0.0051158	0.00486499	0.0045201	0.00430608	0.00440805	0.00459096	0.00487644	0.00468283	0.00473685	0.00456919	0.00483377	0.325023	0.700709	0.909762	0.332892	0.958432	0.928964	0.90541	0.464549	0.631903	0.407619	0.661496	0.559434	0.97564	0.938332	0.702807	0.166765	0.69222	0.408048
cg00377772	18	43303788	1237	0.000999134	0.00121221	-0.00471002	0.00786109	-0.00289729	0.00132248	0.00690648	-0.00582413	0.00452331	-0.00688295	0.00286609	0.00148572	0.00125689	-0.000519387	0.0032447	-0.00553759	0.0040261	1.84145e-05	0.00397856	0.00401205	0.00420085	0.00352421	0.00386798	0.00411411	0.00373031	0.00382524	0.0035816	0.00329053	0.00363629	0.00359625	0.00372455	0.00382163	0.0040692	0.00351535	0.00408052	0.00373683	0.801714	0.762543	0.2622	0.0257081	0.453829	0.747869	0.0641049	0.12787	0.206615	0.0364614	0.430584	0.679511	0.735769	0.891895	0.42523	0.115196	0.323807	0.996068
cg04047016	18	43306852	1237	0.00884493	-0.000664256	-0.00259543	0.00110007	0.00417774	0.00316255	-0.00173845	-0.00126034	-0.00159881	-0.00534236	-0.00332335	-0.00181247	-0.00307785	0.00488314	-0.0023273	-0.00567158	-0.000575316	-0.00438322	0.0059193	0.00615485	0.00602788	0.0052045	0.00601994	0.00565922	0.00591308	0.00596842	0.00611266	0.00525865	0.00523919	0.0052519	0.00533807	0.00577772	0.00568859	0.00561679	0.00542564	0.00565199	0.135109	0.914056	0.666781	0.832599	0.487692	0.576276	0.768757	0.832756	0.793663	0.309668	0.525868	0.730014	0.56422	0.398018	0.682454	0.312613	0.915553	0.438034
cg21045770	18	43306919	1237	0.00378523	0.00137934	0.000602928	0.00197158	0.00386437	-0.000522418	0.000492758	-0.0037883	-0.00476125	-0.0041591	-0.0050717	-0.00247962	0.000799887	0.00132992	-0.00266997	-0.00491598	0.000259603	-0.00426791	0.00506587	0.00526307	0.00511478	0.00436657	0.00505723	0.00496783	0.00486545	0.00512819	0.00507758	0.0044836	0.00443283	0.00464301	0.00453291	0.00495494	0.00487081	0.00488476	0.0045515	0.00486279	0.454942	0.793261	0.906163	0.651617	0.444791	0.916249	0.919331	0.460077	0.348398	0.353602	0.252573	0.593304	0.859931	0.788389	0.583584	0.314227	0.954516	0.380124
cg21916596	18	43352254	1237	0.00396209	0.00262054	0.00910034	0.00877799	-0.00129822	-0.00774962	0.00108395	-0.00294276	-0.00249981	-0.00779537	6.66953e-05	-0.000500567	-0.00214785	0.0023955	-0.00678704	-0.00517178	-0.000457792	0.00124077	0.00454148	0.00477431	0.00461608	0.00407867	0.00449695	0.00464304	0.00424441	0.00435515	0.00456531	0.00403409	0.00402796	0.00404959	0.00408497	0.004338	0.00425617	0.00426104	0.00426011	0.00447679	0.382978	0.583085	0.0486734	0.0313839	0.772819	0.0951009	0.798427	0.499234	0.58399	0.0533134	0.986789	0.901625	0.599032	0.580803	0.110794	0.224848	0.914424	0.781659
cg03349504	18	43359344	1237	0.00650648	0.00342319	0.001052	0.00607895	0.00430473	0.00300652	0.00247033	-0.00354796	-0.00297757	-0.00926065	-0.00317702	-0.00380897	-0.000946744	-0.000713152	-0.00379422	-0.00602389	-0.000676566	-0.0067122	0.00601169	0.00641965	0.00632069	0.00530549	0.00622391	0.00613355	0.00608688	0.00632002	0.00612247	0.00551011	0.00546216	0.00582007	0.00546554	0.00603802	0.00589076	0.005996	0.00560549	0.00586415	0.279117	0.59387	0.867813	0.251884	0.489161	0.624009	0.684856	0.574535	0.62673	0.092828	0.560808	0.51282	0.862478	0.90598	0.519513	0.315065	0.903931	0.252369
cg27211775	18	43373722	1237	-0.00821168	-0.00629893	-0.00213066	0.000459787	-0.00129062	-0.00509115	0.0101634	-0.000117729	0.00267763	-0.00690492	-0.00451644	0.00613056	0.00189599	0.000469156	-0.00167938	0.00119828	-0.00132909	0.00249047	0.00384582	0.00411847	0.00400649	0.00327184	0.00378584	0.00400932	0.00353996	0.00373751	0.00344869	0.00320236	0.00362079	0.00371994	0.00361216	0.00355212	0.0035761	0.00338287	0.00334894	0.00350277	0.0327429	0.126156	0.594863	0.888242	0.733174	0.204146	0.00409111	0.974871	0.437501	0.0310679	0.212264	0.0993473	0.599659	0.894923	0.638631	0.723173	0.691464	0.477085
cg16445639	18	43531203	1237	-0.00858038	-0.00396015	0.00148155	0.00173011	-0.00121933	-0.00827055	0.00627731	0.000161711	-0.00391765	0.00113706	-0.00102979	0.00301938	0.00231985	0.00611052	-0.00358688	-0.00113946	-0.00299919	0.00467588	0.00576083	0.00633924	0.0061526	0.00520954	0.00598382	0.00585228	0.00563507	0.00573947	0.00534781	0.00527416	0.00542718	0.00531459	0.00545201	0.00561169	0.0054609	0.00594775	0.00574559	0.00562842	0.136373	0.532165	0.80971	0.739811	0.838532	0.157592	0.265291	0.977522	0.46382	0.829307	0.849508	0.569946	0.67047	0.276202	0.511291	0.848072	0.601671	0.406108
cg12221118	18	43669562	1235	-0.000698272	0.00219249	-0.00324313	-0.00487934	-0.00188967	-0.00909473	0.000587468	0.0010878	0.00244863	0.00161603	-0.000576232	0.00469838	-0.00391515	0.000771854	-0.00515058	0.00123629	0.00375594	0.00399348	0.00398025	0.0042029	0.00416848	0.00370617	0.00422684	0.00409335	0.0036813	0.00417207	0.00391672	0.00353485	0.00366448	0.00398842	0.00366471	0.00385939	0.00399934	0.00373677	0.00373686	0.00401887	0.860738	0.601907	0.436561	0.187991	0.654829	0.0262949	0.87321	0.794297	0.531858	0.647547	0.87505	0.238795	0.285369	0.841486	0.197796	0.740761	0.314846	0.320377
cg15505251	18	43685324	1237	0.00769846	0.000552193	0.00383427	0.000712104	-0.00228116	-0.0146797	0.00064527	-0.00156256	0.00215662	-0.00351162	3.29093e-05	0.0126024	-0.00894401	0.000990255	-0.00384923	-0.0091269	-0.00113801	0.00358565	0.00382387	0.00397621	0.0042015	0.00355767	0.00417165	0.00411196	0.00358675	0.00417424	0.0039235	0.0033131	0.00422531	0.00378145	0.00405092	0.004311	0.00427337	0.00400776	0.00400933	0.00392396	0.0440866	0.88955	0.361455	0.841355	0.584499	0.000356969	0.857228	0.708156	0.582547	0.289182	0.993786	0.000860116	0.0272516	0.818321	0.367722	0.022768	0.776532	0.36083
cg19621176	18	43735827	1237	0.0056723	0.00233353	0.00383073	0.00542604	0.00582119	-0.00331933	0.0008627	-0.00359393	-0.00508999	-0.00840018	-0.00663273	0.000979311	-0.00166437	0.000664401	-0.00220749	-0.00836415	-0.00189723	-0.00584057	0.00621193	0.0065767	0.00646463	0.0054005	0.00614493	0.00619714	0.00588476	0.00630872	0.00619858	0.00556678	0.00541542	0.00577015	0.0055774	0.0059342	0.00589176	0.00605121	0.00559298	0.00606839	0.361174	0.722726	0.553471	0.315027	0.343478	0.592219	0.883448	0.568897	0.411558	0.131303	0.220656	0.86523	0.765387	0.910854	0.707903	0.166901	0.734447	0.335819
cg16704412	18	43740385	1234	0.000343401	0.00416501	0.0019126	0.00208447	-0.00384638	-0.00477245	0.00227749	-0.00427574	0.000796279	0.00212735	0.0004759	0.00428047	-0.00264147	-0.0053339	-0.00640562	0.000479845	-0.00122909	0.00368954	0.00403625	0.00448138	0.00470968	0.00359449	0.00403579	0.00397959	0.00391775	0.00444849	0.00451639	0.00358112	0.00359786	0.00354007	0.00402772	0.00416868	0.00403495	0.00432111	0.00359834	0.00394744	0.932198	0.352681	0.68467	0.561977	0.340556	0.230438	0.561021	0.336468	0.860051	0.552481	0.894768	0.226606	0.511937	0.200715	0.112392	0.911579	0.732673	0.34996
cg10631361	18	43742231	1237	0.000553532	-0.00207091	-0.00493541	0.00245615	-0.00194584	-0.00231949	0.00627231	-0.00238461	0.00203779	-0.00959015	-0.000878675	0.00380651	-0.00086214	-0.00206996	9.09729e-05	-0.0016921	0.00177163	-0.00185216	0.00461575	0.00477192	0.00496867	0.00374162	0.00481996	0.00472769	0.00431045	0.00470093	0.00454376	0.00395694	0.00417699	0.00412474	0.00450668	0.00474856	0.00444507	0.00414178	0.00435814	0.00435179	0.904545	0.664305	0.320561	0.511541	0.68643	0.623697	0.145631	0.611969	0.653807	0.0153665	0.833386	0.356086	0.848288	0.6629	0.983672	0.682874	0.684368	0.670393
cg21579539	18	43751229	1236	0.000459756	-0.00345848	0.00187138	-0.00137383	-0.00218436	-0.00324394	-0.000642502	0.0020467	-0.000173369	0.00343445	0.00218742	0.0049397	-0.00240672	-0.0046144	-0.00126324	0.00659704	0.00181537	0.00384417	0.00394717	0.0042373	0.0041306	0.00361275	0.00409568	0.00404898	0.00385252	0.00398951	0.00391939	0.00346588	0.00352844	0.00372101	0.0037269	0.00401672	0.00385483	0.00381578	0.00384752	0.0037868	0.907274	0.414386	0.650511	0.703743	0.593803	0.423031	0.867548	0.607937	0.964718	0.321719	0.535297	0.184338	0.518428	0.250639	0.743135	0.0838298	0.63705	0.310034
cg08681225	18	43752855	1237	0.00436202	0.00227	-0.00116591	0.00021168	-0.00334276	0.00173282	0.00255464	-0.000512458	-0.00312883	-0.00754712	-0.00346412	-0.00409024	-0.000437294	0.00339753	-0.00149112	-0.0018043	0.00189186	0.0037487	0.00484917	0.00500154	0.00479544	0.00432075	0.00475739	0.0047621	0.00457247	0.00489133	0.00479091	0.00417581	0.00408727	0.00434968	0.00444656	0.00457301	0.0045641	0.00451998	0.00427811	0.00456409	0.368366	0.649929	0.807906	0.960926	0.482277	0.71595	0.576367	0.916559	0.513706	0.0707088	0.396694	0.347036	0.921659	0.45751	0.743889	0.689758	0.65833	0.411448
cg18527751	18	43756134	1237	0.0032555	0.00212385	-0.000701341	0.00241436	-0.00329223	0.000478386	0.0072217	-0.00530714	-0.000978816	-0.00374478	-0.000305	-0.00133896	0.000171848	0.00125521	-0.00493672	-0.00317975	0.00011567	-0.00303786	0.00506711	0.00520356	0.00501643	0.00425607	0.00476363	0.00477017	0.00457003	0.00502749	0.00493419	0.0042898	0.0040737	0.00427727	0.00456892	0.0050167	0.00445413	0.00466423	0.00431427	0.00446044	0.520563	0.683161	0.888811	0.570528	0.489492	0.920116	0.114054	0.29114	0.842752	0.38269	0.940318	0.75425	0.969997	0.802427	0.267713	0.49541	0.978611	0.49583
cg07856006	18	43810971	1237	0.00186	-0.00421365	-0.00141478	0.000715085	0.0072815	0.00318178	0.00112322	-0.000649038	0.00130742	-0.000345798	-0.0045084	-0.00762624	-0.0030574	-0.000443385	-0.00147405	0.00412941	-0.00188467	0.00535225	0.00411828	0.00421545	0.00413534	0.0034805	0.00400251	0.00415376	0.00364496	0.00416839	0.00362938	0.00354752	0.00347384	0.00365412	0.00367816	0.00420162	0.00399091	0.00343625	0.00361127	0.00409786	0.651525	0.317518	0.732262	0.837217	0.0688757	0.443676	0.757963	0.876266	0.718674	0.922348	0.194352	0.0368858	0.405842	0.915957	0.711866	0.229473	0.601749	0.191515
cg21958561	18	43844156	1237	0.00398633	0.000780992	0.00371153	0.00452988	0.00193237	-0.00223939	0.00176069	-0.00236842	-0.00425477	-0.00596882	-0.00409004	-0.000405507	0.000111246	0.000904488	-0.0037962	-0.00486734	-0.000126582	-0.00335211	0.00463447	0.00493425	0.00487178	0.00413796	0.00467088	0.00463061	0.00441041	0.00469703	0.00473911	0.00428159	0.00403902	0.00427044	0.00421718	0.00463505	0.00442402	0.00462741	0.00430257	0.0044167	0.389707	0.874236	0.446154	0.273642	0.679089	0.628666	0.689736	0.614094	0.369292	0.163298	0.311236	0.924349	0.978955	0.845282	0.390844	0.292868	0.976529	0.447876
cg06687091	18	43912991	1237	0.00430774	-0.00223925	-0.00510568	0.0036412	0.00230435	-0.00143209	0.00279262	0.00319489	-0.00121615	-0.00410268	-0.00238266	0.00157783	0.000215222	0.00320341	0.0039484	-0.000918424	-0.0022857	-0.00288618	0.00505406	0.0050121	0.00511949	0.00441555	0.00502329	0.00518736	0.00487835	0.00508148	0.00472709	0.00414297	0.00441715	0.00461155	0.00484455	0.00466249	0.00476458	0.00459973	0.0045128	0.00498078	0.394029	0.655041	0.318618	0.409581	0.646426	0.782492	0.567016	0.529525	0.796969	0.322039	0.589603	0.73224	0.964565	0.492045	0.407275	0.841739	0.61251	0.562276
cg07495748	18	43967176	1237	0.00247844	-0.00046376	-0.00154415	0.00121897	0.00247388	0.00273587	0.00383726	0.000155004	0.0010338	-0.00547835	-0.00303686	-0.00225312	0.00178231	0.00410721	-0.00254413	-0.00215891	0.00022917	-0.00317701	0.0053785	0.00575324	0.0056602	0.0047081	0.00533452	0.00515666	0.00537705	0.00548385	0.00554283	0.00492529	0.00461916	0.00474191	0.00500245	0.00525854	0.00514677	0.00513964	0.00500605	0.00501062	0.644939	0.935753	0.785	0.795706	0.642828	0.595729	0.475452	0.97745	0.852045	0.266013	0.510892	0.634679	0.721626	0.43477	0.621083	0.674448	0.963487	0.526046
cg07588771	18	43968515	1237	0.00368052	0.00111359	0.00423289	0.00468001	0.000463509	-0.00115837	4.41468e-06	0.000110124	-0.0045848	-0.00476182	-0.00219179	0.000659777	0.000562584	-0.00212855	-0.00271884	-0.00428495	0.000578411	-0.00310552	0.00402675	0.00407181	0.0041675	0.00351124	0.00403947	0.00404136	0.00389478	0.00416564	0.00393023	0.00354811	0.00359018	0.00361183	0.00373555	0.00388842	0.00383444	0.00390709	0.00369807	0.00390093	0.360708	0.784479	0.309776	0.182576	0.908647	0.774396	0.999096	0.978909	0.243393	0.179572	0.541534	0.855056	0.880289	0.5841	0.478289	0.272767	0.875711	0.425975
cg26502114	18	43987381	1237	0.00448174	0.00243591	0.00716467	0.00270716	0.00525972	-0.00510639	0.00194531	-0.00589315	-0.00480837	-0.00332512	-0.00630333	0.000783879	0.00248156	-0.00414313	-0.0102035	-0.00361848	-0.00291288	0.00084822	0.00400022	0.00434925	0.00463438	0.0038471	0.00418665	0.00437722	0.00402258	0.004295	0.00426547	0.00384424	0.00373667	0.00399434	0.00383725	0.0043472	0.00417595	0.00412566	0.0038686	0.00407115	0.262554	0.575427	0.122109	0.481626	0.209005	0.243379	0.628671	0.170034	0.259625	0.387059	0.0916258	0.844416	0.517825	0.340562	0.0145496	0.38045	0.451477	0.834956
cg02018388	18	43994175	1235	0.00458816	-0.000807031	0.002601	0.00467423	0.000797568	-0.00157422	0.00135404	-0.00151025	-0.000538779	-0.00392708	-0.0012709	0.000897821	-0.000624912	0.00339804	-0.00318029	-0.00550969	0.00060209	-0.00138696	0.00473776	0.00482031	0.00492564	0.00429529	0.00484567	0.00484302	0.00455556	0.00475332	0.00472143	0.00427196	0.0041271	0.00434754	0.00410382	0.00475104	0.00454815	0.00461448	0.00445313	0.00455491	0.332833	0.867037	0.597462	0.276497	0.869264	0.745145	0.766292	0.750693	0.909148	0.357955	0.758127	0.836391	0.87897	0.474472	0.484396	0.232478	0.892449	0.760748
cg08178152	18	44046709	1237	-0.00474285	-0.0101647	-0.00692715	0.00074764	-0.000385352	-0.00142382	0.00975862	0.000836629	0.00823748	-0.00352771	-0.00358901	0.00307095	0.00431222	-0.00103903	0.000415098	0.00326198	-8.66848e-05	0.00412413	0.00389604	0.00403604	0.0039295	0.00342871	0.0037055	0.00400175	0.00341242	0.00378437	0.0033109	0.00321643	0.00336827	0.00355	0.00362641	0.00363008	0.0035846	0.00350972	0.00359405	0.00354697	0.223471	0.0117858	0.0779244	0.827388	0.917174	0.721992	0.00423992	0.825034	0.0128467	0.272739	0.286633	0.387007	0.234394	0.774703	0.907811	0.352675	0.980758	0.244944
cg17792125	18	44049309	1237	0.00520513	-0.000696136	0.00148179	0.00226753	0.00088028	-0.00355208	0.00214736	-0.00177736	-0.00110501	-0.00430828	-0.00367371	0.000649161	-0.00415629	0.00161893	-0.00211774	-0.000697726	-0.000284532	-0.00123426	0.00415337	0.00422621	0.00404767	0.00348203	0.00398096	0.00397051	0.00366223	0.00409244	0.00413876	0.00356188	0.0035945	0.00361768	0.00339115	0.00411202	0.00377165	0.00386037	0.00363928	0.00379138	0.210122	0.869165	0.714301	0.514912	0.824997	0.370993	0.557639	0.664069	0.789476	0.226451	0.306763	0.857591	0.220339	0.693799	0.574465	0.856571	0.937682	0.74477
cg07931960	18	44098826	1237	0.0050619	0.00089081	0.00109349	0.00231023	0.00369831	0.00214534	0.00240449	-0.00127894	-0.00111372	-0.00565547	-0.00353264	-0.0045081	-0.00049339	0.00364623	-0.00190141	-0.00545538	0.00304575	-0.00463631	0.00563546	0.00596586	0.00595061	0.00504936	0.00582121	0.00575341	0.00565599	0.00579509	0.00568721	0.00513251	0.00509255	0.00530711	0.00516833	0.00570666	0.00547157	0.00541117	0.00521125	0.00549089	0.369067	0.881303	0.854201	0.647291	0.525222	0.709237	0.670747	0.825332	0.844744	0.270509	0.487878	0.395633	0.923946	0.522859	0.72821	0.313372	0.558913	0.398466
cg09888656	18	44422728	1237	0.00444106	0.000392971	-0.00052569	0.00141649	0.00253436	0.00647871	0.00432879	0.000515022	-0.000762463	-0.00608269	-0.00134793	-0.00387195	-0.00318628	0.00736849	-0.00297092	-0.00388104	-0.00274585	-0.0087051	0.00508175	0.00518238	0.005493	0.00424694	0.00500941	0.00489521	0.00497984	0.00526225	0.00495952	0.00429302	0.00436491	0.00461935	0.0047799	0.0048186	0.00486811	0.00479556	0.00466444	0.00474293	0.38216	0.939556	0.923758	0.738732	0.612914	0.185676	0.384703	0.922035	0.877817	0.156518	0.757466	0.401916	0.505027	0.126221	0.541675	0.418344	0.556078	0.0664491
cg21075378	18	44495876	1234	-0.00554963	-0.00125097	0.000697503	-0.000158077	-0.00342176	-0.00581421	0.00546603	0.000318355	0.00265254	0.00111699	0.0023917	0.00246517	-0.00251853	-0.00405498	-0.00219696	0.00494145	-0.00159452	0.00568512	0.00435669	0.00467543	0.00448635	0.00379518	0.00437748	0.00415462	0.00436401	0.00453803	0.00459158	0.00392652	0.00382391	0.00382504	0.00389628	0.00445316	0.00419584	0.00432946	0.00406044	0.00409446	0.202728	0.789036	0.876449	0.966776	0.434407	0.161677	0.210378	0.944072	0.563469	0.776047	0.53167	0.519262	0.518025	0.362515	0.600554	0.253722	0.694544	0.164987
cg15142430	18	44498341	1237	0.00601598	0.00126088	-0.000270088	0.000677175	0.00386931	0.0015191	-0.00114756	-0.00223472	-0.00233937	-0.00200499	0.00107889	-0.00452721	-0.00238846	0.00392454	-0.00178114	-0.00385487	-0.002274	-0.00577847	0.00569875	0.00583055	0.00554701	0.00473849	0.00544886	0.00543448	0.00534766	0.00574883	0.00572145	0.00488502	0.00475907	0.00503203	0.00494035	0.00539434	0.00497336	0.00532163	0.0048494	0.00517729	0.291121	0.82879	0.961166	0.886362	0.477633	0.779839	0.830087	0.697479	0.68263	0.681486	0.820656	0.368291	0.628769	0.466901	0.720241	0.468833	0.639124	0.264371
cg06002288	18	44500261	1237	-0.00520504	-0.00931502	0.00421505	0.00704242	-0.00988503	0.00532925	0.00567753	-0.00176894	-0.012134	-0.00901694	-0.00966511	-0.00516344	-0.00414625	0.010228	-0.0047086	-0.000466619	-0.00107021	-0.00345378	0.00512066	0.00503981	0.00518056	0.00450816	0.00500803	0.00536175	0.00477588	0.00501928	0.00468922	0.00405207	0.00466185	0.00463164	0.00468787	0.00455006	0.00478547	0.00471664	0.00450728	0.00478574	0.309401	0.0645607	0.415858	0.118253	0.0484003	0.320253	0.234521	0.724516	0.00966337	0.0260632	0.0381506	0.264928	0.376445	0.0245837	0.325147	0.921194	0.812315	0.470491
cg05529506	18	44526867	1237	0.0039691	-0.00294242	-0.00373289	0.00494266	0.00180664	0.000697412	-0.00131884	3.91268e-05	0.00446415	-0.00583984	-0.00194672	-0.000869765	0.00238195	0.00730675	-0.000972389	-0.00456415	0.0017785	-0.00324751	0.00517808	0.00522846	0.00522267	0.00445096	0.00518998	0.00503307	0.00494814	0.00522796	0.00520664	0.0046322	0.00447473	0.00476232	0.00473736	0.00532327	0.00483467	0.0048772	0.00449171	0.00474991	0.443367	0.573591	0.474765	0.266795	0.727763	0.889793	0.78983	0.994029	0.391227	0.207415	0.663528	0.855085	0.615104	0.169875	0.840598	0.349369	0.69214	0.494166
cg24138419	18	44634946	1233	0.00332188	-0.000855067	-0.00128718	0.0038604	-0.00113889	0.00106543	0.00253502	-0.000593712	0.00417127	-0.00575433	0.000421571	-0.00110233	0.000631363	0.004805	-0.0013277	-0.00587094	0.00298094	-0.00378878	0.00420485	0.00440683	0.00455313	0.00384176	0.00447395	0.00423998	0.0043179	0.00441651	0.00446609	0.00391201	0.00374189	0.00383266	0.00385785	0.00408855	0.00416578	0.00433516	0.00416623	0.00417472	0.42952	0.846151	0.777405	0.314969	0.799063	0.801597	0.55714	0.893063	0.350311	0.141307	0.910298	0.773641	0.870001	0.239901	0.749942	0.175653	0.4743	0.364115
cg21582524	18	44674172	1237	0.00332848	0.00391071	0.000851291	0.000492444	0.00105547	-0.00160558	0.00343311	-0.00304197	-0.000879644	-0.00296326	-0.00390762	-0.00288367	0.00212048	0.000297752	-0.00612796	-0.000500088	0.00217177	-0.00152837	0.00435121	0.00434376	0.00427702	0.00357911	0.00398539	0.00394031	0.00394635	0.00421636	0.00426922	0.00368259	0.00358749	0.0038096	0.00392097	0.00400923	0.00399947	0.00397286	0.00376751	0.00401147	0.444299	0.367958	0.842233	0.890566	0.791136	0.683659	0.38433	0.470621	0.836757	0.421011	0.276051	0.449081	0.588642	0.940798	0.125475	0.89983	0.564313	0.703202
cg01844497	18	44685012	1234	-0.00555077	0.00175081	0.00618099	2.77807e-05	-0.000610448	-0.00599418	0.00298714	-0.00142818	-0.00186747	0.00101381	-0.00042906	0.00250363	0.000565064	-0.0050687	-0.00239598	0.00514306	-0.000925777	0.0056402	0.00373493	0.00403573	0.00387505	0.00325064	0.00388278	0.00400916	0.00354319	0.00378191	0.00383608	0.00341878	0.00331423	0.00347136	0.00351147	0.00386048	0.00354697	0.00367814	0.00343508	0.00346868	0.137232	0.664413	0.110696	0.993181	0.875072	0.134883	0.399192	0.705702	0.626387	0.766816	0.896994	0.470772	0.872157	0.189192	0.499358	0.16203	0.78754	0.103942
cg14703676	18	45344225	1237	0.00718396	-0.00110156	0.00396659	0.00435931	0.00709399	0.00379169	-0.0002191	-6.33597e-06	-0.00223749	-0.010285	-0.00504534	-0.00123262	-0.00232566	0.00431796	-0.00330944	-0.00372686	-0.000711329	-0.00590998	0.00530694	0.00553909	0.00561966	0.00469644	0.00531804	0.00541976	0.00510334	0.00549003	0.00546699	0.00494183	0.00456508	0.00497524	0.00486028	0.0054346	0.00506186	0.00506104	0.00492162	0.00495058	0.175835	0.842364	0.480286	0.353295	0.182221	0.484175	0.965755	0.999079	0.68234	0.0374137	0.269071	0.804327	0.632292	0.426886	0.51324	0.461498	0.885081	0.232557
cg06161952	18	45379593	1216	-0.0179254	0.00669248	0.00516611	-0.00934497	0.00866823	0.00509245	0.0143424	-0.0108571	-0.0168424	0.00104035	-0.0106327	-0.00725259	0.0100202	-0.000365644	-0.00497442	0.000838167	-0.0137852	0.00313374	0.00628528	0.00661042	0.00677249	0.00560675	0.0062348	0.00642771	0.00612466	0.00625616	0.00623649	0.00597059	0.00590616	0.00605803	0.0058301	0.00622356	0.00629522	0.00612061	0.00606512	0.00651575	0.00434507	0.31134	0.445578	0.0955672	0.164439	0.428206	0.019194	0.0826664	0.00692104	0.861672	0.0718176	0.231234	0.0856693	0.95315	0.429416	0.891077	0.0230339	0.630554
cg06579519	18	45397848	1237	-0.0114782	0.00464739	-0.00357201	-0.000179609	-0.00491288	-0.00232505	0.00748886	-0.00655247	0.00300288	-0.00375938	-0.00131672	0.00223255	0.00789377	-0.00368362	0.000609879	-0.00159217	0.00509209	0.00193707	0.0038986	0.00423304	0.00412105	0.00338264	0.00395563	0.00378593	0.00338185	0.00386226	0.00362371	0.00328222	0.00420221	0.00345616	0.00365843	0.00367152	0.00358084	0.0035707	0.00344143	0.00352096	0.00323803	0.272255	0.386067	0.957654	0.214238	0.53913	0.0267996	0.0897844	0.407288	0.252053	0.754022	0.518305	0.0309518	0.315718	0.864761	0.65567	0.138968	0.582214
cg24109466	18	45425580	1237	0.00434208	0.00350006	-0.000671192	0.00238908	-0.000739357	0.00108188	0.000497509	-0.00258807	-0.00149311	-0.00291246	-0.00332504	-0.00265159	-0.000937573	-0.0001593	-0.00229482	-0.00305839	0.000832386	-0.00434406	0.00511877	0.00534331	0.00520856	0.00449973	0.00502475	0.00503958	0.00496808	0.00525522	0.00521093	0.00465904	0.00450968	0.00466469	0.00461112	0.00518631	0.00485678	0.00507285	0.00468933	0.00497935	0.39629	0.512444	0.897466	0.595462	0.883019	0.83002	0.920232	0.622383	0.774468	0.531892	0.460933	0.569738	0.838878	0.975497	0.636571	0.54658	0.859111	0.382982
cg26620631	18	45444556	1237	0.00445102	0.0039214	5.35546e-05	0.00379156	0.00436956	0.00488161	0.00188074	-0.00563838	-0.00423514	-0.00765935	-0.00435491	-0.00280845	-0.00119881	0.00067759	-0.0042771	-0.00440195	-0.00280135	-0.00720467	0.00580953	0.00591987	0.00591849	0.00489895	0.00578653	0.00572241	0.00556897	0.00593014	0.00599115	0.00511624	0.00502552	0.00517842	0.00524896	0.0058955	0.00542214	0.00539919	0.00516858	0.00532424	0.443583	0.507706	0.99278	0.438958	0.450173	0.393621	0.735575	0.341706	0.47963	0.134376	0.386183	0.587585	0.819343	0.908498	0.430217	0.414901	0.587821	0.175997
cg16131053	18	45459276	1237	0.00363049	0.00361513	-0.00287641	0.000520305	0.00229072	0.00241373	-0.00388348	-0.000348088	0.00128072	-0.00343036	-0.00263996	-0.00218043	0.000236924	0.00511531	-0.00111416	-0.00394282	-0.00121389	-0.00476452	0.00477138	0.00496975	0.00487215	0.00419003	0.00448412	0.00454258	0.00456291	0.00492633	0.00494894	0.00403293	0.00402918	0.00399018	0.00442316	0.00452697	0.00444701	0.00431466	0.0040968	0.00447443	0.446724	0.466964	0.554937	0.901175	0.609456	0.595171	0.394716	0.943669	0.7958	0.394998	0.512332	0.584757	0.957282	0.258491	0.802168	0.360811	0.767	0.286951
cg15548797	18	45472120	1237	0.000465525	-0.00293036	-0.0012775	0.00114525	0.00163918	0.00332743	0.00588358	0.00236367	0.000217246	-0.00602273	-0.00504065	-0.00284341	-0.000174459	0.00635718	0.00114158	-0.00365457	-0.00136802	-0.00459287	0.0058792	0.00605295	0.00598757	0.00495221	0.00560715	0.00577775	0.00594477	0.00585126	0.00572587	0.00516954	0.00512591	0.00527329	0.00535725	0.00593551	0.00554218	0.00585255	0.00577561	0.00531439	0.936888	0.6283	0.831047	0.817113	0.770029	0.564679	0.322317	0.686243	0.969735	0.244002	0.325426	0.589741	0.974021	0.28415	0.836806	0.532338	0.812764	0.38746
cg10027236	18	45522439	1237	0.00380024	0.00090367	-0.00554836	0.00197735	0.000768194	0.00056495	0.00302601	-0.00362496	0.00144835	-0.00306668	-0.00565278	-0.00314103	-0.00130848	0.00281662	0.000450079	-0.00281254	-0.000915254	0.000516319	0.00524199	0.0054412	0.00536253	0.00459	0.00514236	0.00518701	0.00499219	0.00522132	0.00514733	0.00458473	0.0047523	0.00479283	0.00486228	0.00502819	0.00496627	0.00492685	0.00466904	0.00506074	0.468475	0.868095	0.300831	0.666617	0.881249	0.913269	0.544416	0.487519	0.77842	0.503565	0.234249	0.512235	0.787846	0.575367	0.927789	0.568095	0.84459	0.918737
cg09827279	18	45600094	1237	0.00417836	0.00198461	0.00373863	0.00421845	0.00207817	-0.00205365	0.00309983	-0.00500609	-0.00259788	-0.00477111	-0.00128914	0.000216112	-0.00265123	0.00174037	-0.00335588	-0.0056132	0.000889972	-0.00322741	0.00421328	0.00429454	0.00440287	0.00377765	0.00416849	0.00408787	0.00412204	0.00431935	0.00425454	0.00362613	0.00368962	0.00378286	0.00383232	0.00401578	0.00381007	0.00411941	0.00384268	0.00393668	0.321338	0.643993	0.395806	0.264129	0.618103	0.615403	0.452043	0.24646	0.541455	0.188255	0.726792	0.954442	0.489058	0.664737	0.37843	0.173002	0.816847	0.412313
cg07633702	18	45612462	1237	0.00345726	0.00137416	0.00351913	0.00463163	0.00177402	-0.000178517	0.000864321	-0.00260072	-0.0034162	-0.00667991	-0.00450645	-0.00226023	-0.00178882	0.0018158	-0.00208268	-0.00361733	-0.00319881	-0.00572565	0.00510899	0.00524605	0.00524319	0.00444403	0.00491749	0.00487189	0.00487084	0.00530924	0.00519081	0.0044065	0.00446786	0.00443682	0.00451343	0.00508647	0.00482934	0.00485525	0.00460264	0.00484919	0.498595	0.793366	0.502105	0.297313	0.718282	0.97077	0.859157	0.624242	0.510459	0.129539	0.313148	0.610454	0.69186	0.721103	0.666282	0.456251	0.487058	0.237705
cg10867817	18	45658722	1237	-0.00471162	-0.00285927	-0.00189479	0.00432449	-0.00538057	-0.00394563	0.00349322	-0.00226377	0.00497961	-0.00681042	7.75703e-05	0.00556809	0.00255555	-0.000619888	-0.00195541	-0.00189899	-0.000160483	0.00178754	0.00381058	0.00406763	0.0039516	0.00345569	0.00386519	0.00407278	0.00338284	0.00387838	0.00356813	0.00320867	0.00386831	0.00364771	0.00392359	0.00406611	0.00355595	0.0033279	0.00345739	0.00351305	0.216288	0.482098	0.631584	0.210784	0.163905	0.332655	0.301777	0.559429	0.162842	0.0337954	0.984001	0.126895	0.514834	0.87883	0.58239	0.568252	0.962977	0.610872
cg06017461	18	45680855	1236	-0.00387174	0.00365436	0.00823561	0.000357271	-0.00179888	-0.00776872	0.00221296	-0.00123545	-0.00391135	0.00289625	0.000698242	0.00515101	0.000976115	-0.0090317	-0.00366514	0.00394824	0.000752425	0.00461649	0.00389377	0.00416924	0.00411487	0.00320678	0.00383651	0.00390496	0.00389096	0.0042666	0.00408984	0.00340984	0.00345516	0.0035527	0.00360857	0.00398427	0.00365848	0.00362926	0.0034844	0.00371635	0.320056	0.380756	0.0453463	0.91129	0.639152	0.0466518	0.569529	0.77215	0.338891	0.39567	0.839849	0.147091	0.786777	0.0234	0.31643	0.276643	0.829033	0.214158
cg20825355	18	45855095	1237	0.0037238	0.00329974	-0.00193418	0.00306037	0.00146039	0.00237055	0.00350645	-0.00483735	-0.000469561	-0.0084794	-0.00228012	-0.00594214	0.00113213	0.00483975	-0.000189922	-0.00775963	0.000298401	-0.00560364	0.00579182	0.00605399	0.00592069	0.00502468	0.00578321	0.00575797	0.00574578	0.00597927	0.00594912	0.00494945	0.00497406	0.0050039	0.00524356	0.00577891	0.00545991	0.00528208	0.00508379	0.00538248	0.520262	0.585718	0.743909	0.54248	0.800638	0.68056	0.541686	0.418503	0.937089	0.0866754	0.646663	0.23503	0.829059	0.40232	0.972251	0.14182	0.953194	0.297834
cg15263345	18	45856503	1237	-0.000504916	-0.0048982	0.00519736	0.00232221	0.00527348	0.00260834	0.00331851	-0.000423744	-0.000446662	-0.00258289	-0.00231439	-0.00567503	-0.00103213	-0.00195852	-0.00716754	0.00263029	-0.0046315	0.00626467	0.00519567	0.00560696	0.00547247	0.00454911	0.00512041	0.00527151	0.00478469	0.0051742	0.00475284	0.0044577	0.00435138	0.00483358	0.00481928	0.00553017	0.00493659	0.00434566	0.00481866	0.00497502	0.922583	0.38234	0.34225	0.609719	0.30306	0.620741	0.487953	0.93473	0.925127	0.562305	0.594812	0.240361	0.830417	0.723225	0.146524	0.545	0.336472	0.207949
cg19295904	18	45915339	1237	0.0026473	0.00262394	0.00205644	0.0046007	0.0018911	-0.00279816	0.00359311	-0.00429047	-0.00429314	-0.00759143	-0.00358505	0.000462058	0.00175588	-8.30405e-05	-0.00411232	-0.00605285	0.00100432	-0.00288835	0.00484363	0.00496784	0.00499772	0.00424397	0.00477654	0.00482413	0.00470255	0.00478901	0.00491694	0.00432216	0.00416673	0.00430128	0.00415262	0.00480755	0.00450578	0.00459614	0.00437264	0.00437031	0.584686	0.597371	0.680723	0.27834	0.692168	0.561891	0.444821	0.370307	0.382591	0.0790205	0.38957	0.914453	0.672415	0.986219	0.361413	0.187858	0.818339	0.508675
cg11320779	18	45918902	1237	0.00386278	0.0005559	0.00571078	0.00325102	0.0042145	0.00199601	0.000576034	-0.00149619	-0.00196558	-0.00303149	-0.00320279	-0.00164336	-0.000472056	1.91831e-05	-0.00389923	-0.00149384	-0.00141787	-0.00392402	0.00431346	0.00434066	0.0044147	0.0037765	0.00423732	0.00468088	0.00418028	0.00436682	0.00440524	0.0038104	0.00379224	0.00414146	0.0039175	0.00422544	0.00395465	0.00419596	0.00393509	0.00407593	0.37051	0.898095	0.195809	0.389318	0.319923	0.669804	0.8904	0.731879	0.655459	0.426275	0.398355	0.69151	0.904088	0.996378	0.32414	0.721826	0.718612	0.335682
cg19811893	18	45955218	1237	0.00435518	-0.000391738	0.000458036	0.00378479	0.00132732	0.00154954	0.000824474	-0.00167505	-0.000547792	-0.00616823	-0.0016774	-0.00261691	-0.000800655	0.00518763	-0.00190272	-0.00517667	-0.000402735	-0.00466145	0.00541322	0.00566661	0.00571935	0.00476527	0.00555729	0.00531666	0.00532902	0.00551447	0.00545688	0.00490151	0.00473782	0.00493342	0.00483311	0.00539081	0.00520739	0.0052113	0.00492217	0.00517832	0.421083	0.944885	0.936169	0.427053	0.811227	0.770707	0.877047	0.761315	0.920038	0.208235	0.723305	0.595804	0.868424	0.335894	0.714821	0.320537	0.934789	0.368021
cg17634499	18	45979172	1236	-0.00515087	-0.00940029	0.00389323	0.00331267	0.00480007	-0.00268316	0.00389007	0.00265794	-0.002477	-0.00339698	-0.00763781	-0.00133916	-0.000167608	-0.00338699	-0.00550793	-0.000257287	0.00153243	0.00542665	0.00366015	0.0039511	0.00389289	0.00319339	0.00374049	0.00386594	0.00325097	0.00397888	0.00332239	0.0031193	0.00337403	0.00361556	0.00343407	0.00394979	0.00364302	0.00322411	0.00335533	0.00326927	0.159343	0.0173523	0.317268	0.299572	0.199397	0.48765	0.231468	0.504125	0.455941	0.276145	0.0235922	0.711093	0.961073	0.391162	0.130556	0.936396	0.647876	0.0969354
cg17735878	18	45980367	1237	0.00362552	0.00160653	0.00230599	0.00239239	0.00130838	0.00261021	0.00409166	-0.00428934	-0.00623222	-0.00506932	-0.00193093	-0.00485524	-0.000569463	0.00245129	-0.00332365	-0.00464956	0.00101912	-0.00444128	0.00613723	0.00643519	0.00634551	0.00545221	0.00605547	0.00602955	0.00624978	0.00635368	0.00631803	0.00567714	0.00538279	0.00535017	0.0055426	0.00610215	0.00585442	0.00594699	0.00568749	0.00589726	0.554693	0.802859	0.716302	0.660812	0.828937	0.665085	0.512668	0.499615	0.323929	0.371891	0.719802	0.364147	0.918167	0.687898	0.570228	0.434312	0.857791	0.451385
cg00069658	18	45982224	1237	0.00591127	0.00174156	-0.0019103	-0.000871657	0.00211727	0.0042592	-0.00213756	-0.000591797	-1.53991e-05	-0.00330477	-0.00223278	-0.00434748	0.000586522	0.00484919	-0.000859594	-0.00358738	-0.000705804	-0.00811106	0.0051478	0.00522797	0.00516773	0.00443855	0.0049071	0.00487858	0.00489506	0.00528497	0.00518738	0.0044617	0.00424974	0.00449686	0.00441355	0.0050287	0.00475046	0.00486931	0.00447139	0.00476189	0.250841	0.73904	0.711636	0.84431	0.666127	0.382642	0.662346	0.910841	0.997631	0.458877	0.599311	0.333653	0.894279	0.334894	0.856407	0.461285	0.874576	0.0885065
cg05449752	18	46019473	1235	0.000617169	0.00108004	0.00709851	0.00303433	-0.00109772	-0.00433461	0.000351668	-0.00285884	-0.00383736	0.0015656	0.00220758	0.00120304	-0.000776661	-0.00473061	-0.00630709	0.00374754	-2.46748e-05	0.0058098	0.00405773	0.00416038	0.00433301	0.00355396	0.00384001	0.00398046	0.00390957	0.00406033	0.00409392	0.00351129	0.00345667	0.00363843	0.0036077	0.00403878	0.00389311	0.00395854	0.00357249	0.00369037	0.87911	0.795171	0.101372	0.393222	0.774982	0.276166	0.928326	0.481376	0.348588	0.655687	0.523055	0.740911	0.82955	0.241479	0.105218	0.343792	0.994489	0.115415
cg15274735	18	46057682	1237	0.003763	0.000970951	0.000733917	0.00368094	0.00203678	-0.000859323	0.00171415	-0.00300831	-0.00363222	-0.00521421	-0.00467043	-0.00180608	-0.000489727	0.000813702	-0.00221431	-0.00348845	2.92176e-06	-0.00403784	0.00464479	0.00489616	0.00497243	0.00429723	0.0048119	0.00475843	0.004588	0.00484773	0.00475173	0.00442507	0.00411497	0.00439503	0.00424362	0.00467063	0.00454375	0.0047659	0.00435165	0.00443305	0.417851	0.842804	0.882661	0.391674	0.672091	0.85669	0.708689	0.534889	0.44463	0.238663	0.256381	0.681118	0.908126	0.861695	0.626023	0.464192	0.999464	0.362374
cg15310620	18	46060924	1237	0.00703473	-0.00158901	0.00102713	0.00271417	0.00244796	0.00465261	-0.000924415	-0.00321704	-0.00190834	-0.00494106	-0.00134697	-0.00629049	0.00100998	0.00295133	-0.00163354	-0.0026258	-0.000572063	-0.000822895	0.00524144	0.00555111	0.0054211	0.00461294	0.00560775	0.00530446	0.00523149	0.00524917	0.00528088	0.00478029	0.00476695	0.00491705	0.00501352	0.00514201	0.00489755	0.00497599	0.00500646	0.0050267	0.179552	0.774686	0.849726	0.556276	0.662451	0.380425	0.859742	0.539964	0.717825	0.301308	0.777511	0.200783	0.840346	0.565992	0.738725	0.597712	0.909028	0.869964
cg23730408	18	46061606	1237	0.00286607	0.00393552	-0.00346499	-0.000916639	0.000253784	0.00177811	-0.0018942	-0.0024609	-0.00104896	-0.00155553	-0.000335562	-0.00236382	0.000215135	0.0012176	0.00126459	-0.00314721	0.00082734	-0.0050392	0.00396001	0.0042092	0.00424926	0.00364205	0.00393335	0.00392588	0.00385353	0.0041004	0.00400233	0.00369476	0.00346534	0.00369072	0.0038127	0.00400926	0.00387804	0.00398536	0.00372973	0.00394365	0.469217	0.349798	0.414825	0.801287	0.948555	0.650607	0.623037	0.548399	0.793254	0.673748	0.922858	0.521862	0.955002	0.76136	0.744355	0.429707	0.824451	0.201319
cg07926589	18	46074435	1237	0.00255645	0.00821849	-0.00171209	0.00510083	0.000744779	0.00209305	0.000269806	-0.00589747	-0.00199563	-0.00958978	-0.00357123	-0.00592505	-0.00211497	7.06554e-05	-0.00119309	-0.00453452	-3.32855e-05	-0.00563964	0.00590197	0.00634922	0.00623912	0.00502803	0.0061626	0.00578188	0.00569477	0.00588007	0.0059494	0.00521961	0.0051349	0.00531801	0.00543316	0.0059831	0.00572823	0.00546666	0.00547028	0.00570564	0.664904	0.195524	0.783768	0.310354	0.903806	0.71735	0.962212	0.31588	0.737298	0.0661719	0.486754	0.265215	0.697077	0.990578	0.835008	0.406829	0.995145	0.322941
cg10285815	18	46079094	1235	-0.00988676	-0.00413969	-0.00494382	0.000610733	-0.00540706	-0.00408489	0.00919902	-0.00321479	0.00190752	-0.00572957	-0.00150617	0.00581061	0.00593153	0.000439324	0.00253685	-0.000216397	0.00011699	0.00173709	0.00434363	0.00495283	0.00467561	0.00375145	0.0042663	0.00464675	0.00371688	0.00431537	0.00415959	0.00359236	0.00459015	0.00416998	0.00388347	0.00409668	0.00394061	0.0042208	0.00401022	0.00400716	0.0228368	0.403254	0.290345	0.870677	0.205016	0.379355	0.0133263	0.456294	0.646533	0.110728	0.742813	0.163487	0.126667	0.914599	0.519723	0.959111	0.976727	0.664654
cg04003907	18	46121010	1237	0.00410424	0.00498514	-0.00237075	0.000717448	-0.00262437	0.000569132	0.00128569	-0.00920028	0.000186918	-0.0039648	0.00116043	-0.000997034	0.00139827	-0.000778248	-3.3753e-05	-0.00167319	0.00246471	-0.00563823	0.00419215	0.00475129	0.00463634	0.00379051	0.00433881	0.00432057	0.00415096	0.00440392	0.00461056	0.00373173	0.00381102	0.0039037	0.00385531	0.00434383	0.00420786	0.00390265	0.00390932	0.0040118	0.327565	0.294078	0.609112	0.849877	0.545273	0.895201	0.756763	0.0366976	0.967662	0.288029	0.760752	0.798408	0.716838	0.857811	0.9936	0.668119	0.528388	0.159899
cg01684810	18	46143076	1237	0.00671672	0.00349048	0.000132541	0.00292789	0.00130115	0.00140477	0.0026559	-0.00274616	-0.00358897	-0.00572274	-0.00318946	-0.000485706	-0.000528997	-0.00134518	-0.00473542	-0.0057932	0.00139252	-0.00602234	0.00555024	0.00580751	0.00558504	0.00496186	0.00564391	0.00560529	0.00547525	0.00571481	0.00577097	0.00517032	0.00488969	0.00512668	0.0050111	0.00561716	0.00523396	0.00539724	0.00531749	0.00557924	0.226214	0.547821	0.981067	0.555137	0.817672	0.802111	0.627624	0.630848	0.534007	0.268361	0.514219	0.924521	0.915927	0.810736	0.365599	0.283108	0.793418	0.280401
cg13605304	18	46145154	1237	0.00522566	0.00421726	0.0017697	0.00246727	0.00187738	-0.00043849	0.000475862	-0.00436635	-0.00378731	-0.00292292	-0.00310851	-0.000335002	-0.000713994	-0.00118392	-0.00110032	-0.00276957	-2.44453e-05	-0.00462239	0.00458479	0.00475734	0.00461939	0.00403719	0.00453914	0.00437038	0.0042961	0.00464754	0.0045204	0.00415216	0.00398095	0.00399249	0.00413743	0.0044357	0.00418897	0.00438769	0.00413789	0.00429582	0.254377	0.375362	0.701644	0.541109	0.679169	0.920081	0.911802	0.347476	0.402128	0.481463	0.434893	0.93313	0.86299	0.78954	0.792804	0.527901	0.995286	0.281918
cg03975986	18	46145269	1237	-0.00555964	-0.00333572	0.00309241	-0.00153781	-0.00124636	-0.00336253	0.00391119	0.00167984	0.00112336	0.00190648	0.000954812	0.00134743	0.00139416	-0.00604023	-0.00258215	0.00570594	0.000596171	0.00881174	0.00500352	0.00521081	0.00510526	0.00437841	0.00492985	0.00494269	0.0047903	0.00508052	0.00506823	0.00447634	0.00423971	0.00449237	0.00454072	0.00504486	0.0047994	0.00486808	0.00449442	0.00469108	0.266505	0.522073	0.544694	0.72542	0.800408	0.496312	0.414225	0.740914	0.824588	0.67018	0.821818	0.764225	0.758817	0.231187	0.590566	0.241152	0.894473	0.0603258
cg10762744	18	46156538	1235	0.00279021	-0.00176824	-0.00150434	0.00227987	0.000512376	-0.000788351	0.00326042	-0.00182558	-0.00155345	-0.00564883	0.00194585	0.00232082	-0.000447019	0.00337704	-0.00130247	-0.00175898	-0.000191438	-0.000340224	0.00362957	0.00428618	0.00402124	0.00360782	0.00372577	0.00385776	0.00365363	0.0040255	0.00379523	0.00336901	0.0035171	0.00377073	0.00378175	0.00377217	0.00360452	0.00355522	0.00333926	0.00374456	0.442046	0.67994	0.708331	0.527436	0.890618	0.838076	0.37219	0.650185	0.682307	0.0936	0.58009	0.538235	0.905906	0.370653	0.717842	0.620771	0.954283	0.927605
cg05411486	18	46202798	1237	-0.00224797	-0.000623061	-0.00205336	-0.00567567	-0.00274609	-0.00194723	-0.000103137	0.000730741	0.00353446	0.0034075	0.00580553	0.00156042	0.00244563	-0.000180763	-0.00280309	0.00610866	-0.000636578	0.0059216	0.00449257	0.00506507	0.0048992	0.00407056	0.00463405	0.00498427	0.00416488	0.00447606	0.00447714	0.0043286	0.00431173	0.00453563	0.00445986	0.00441697	0.00466308	0.00441202	0.00440562	0.0047677	0.61681	0.902098	0.675127	0.163221	0.553455	0.696038	0.980244	0.870317	0.429851	0.431162	0.178158	0.730819	0.583443	0.967356	0.547758	0.16619	0.885112	0.214228
cg17496939	18	46269553	1237	0.00663549	0.00414598	-0.00149516	0.0010534	0.00324633	0.00426039	-0.0027359	-0.00511888	-0.00375996	-0.00404303	-0.0015446	-0.00321361	-0.000186399	0.00263531	8.26832e-06	-0.00491517	-0.000240884	-0.00645543	0.00506128	0.00518021	0.00507611	0.00440763	0.00492197	0.00484995	0.00480294	0.00509169	0.00505824	0.00444234	0.00429162	0.00453031	0.00458272	0.00491397	0.00465678	0.00472822	0.00451059	0.00464844	0.189848	0.423508	0.768339	0.811109	0.509536	0.379705	0.568928	0.314733	0.45728	0.362763	0.718913	0.478103	0.967556	0.591758	0.998583	0.298554	0.95741	0.164915
cg13309716	18	46271671	1236	-0.00508688	0.00271592	-0.000768763	3.23217e-05	-0.00433938	-0.00760897	0.00430768	-0.00568252	0.00135532	-0.00418029	-0.00214397	0.00765185	0.00264978	-0.00601578	-0.00284088	-0.00165302	0.00211667	0.0018562	0.00380269	0.00415232	0.00401971	0.00319921	0.00347691	0.00392211	0.00332198	0.00380209	0.00364549	0.00308507	0.00357653	0.00352526	0.00348839	0.00382549	0.00335569	0.00334657	0.00336854	0.00354305	0.180993	0.513065	0.848331	0.991939	0.21201	0.0523775	0.194727	0.135024	0.710056	0.175415	0.548869	0.029963	0.447494	0.115823	0.397225	0.621345	0.529765	0.600348
cg05698282	18	46281117	1237	0.000674382	-0.00134629	0.00423905	-0.00196829	-0.00176167	-0.00274886	0.00305053	0.000400193	-0.00560716	-0.00324592	-9.54312e-05	-0.000987393	0.000339026	0.000313251	0.00192218	0.0018161	0.000822693	0.000601188	0.00415684	0.00466721	0.00446605	0.00386087	0.00428895	0.00475468	0.00404847	0.00435364	0.00429317	0.00399873	0.00390447	0.00422986	0.00391683	0.00415252	0.00399536	0.00381144	0.00366711	0.0042789	0.871121	0.772997	0.342534	0.610188	0.681259	0.563171	0.451149	0.92676	0.19153	0.416942	0.9805	0.815424	0.931024	0.939868	0.630444	0.633728	0.82249	0.888264
cg19754560	18	46293013	1237	-0.00660741	0.00117096	-0.00624054	0.000615487	-0.00296642	-0.00879139	0.00866689	-0.00450367	0.00270084	-0.00555885	0.00132905	0.00581834	0.00288468	-0.00321837	0.00350186	-0.00289518	0.000913153	0.00232279	0.00415136	0.00431492	0.00423862	0.00361051	0.00374763	0.00402309	0.00366432	0.00390285	0.00358812	0.00347487	0.00364264	0.00385852	0.00408471	0.00403677	0.00388002	0.00370937	0.00377134	0.00382975	0.111469	0.786103	0.140939	0.86464	0.428625	0.0288717	0.0180196	0.248523	0.451619	0.109658	0.715216	0.131575	0.480056	0.425298	0.366771	0.435094	0.80868	0.544174
cg16176440	18	46399393	1237	0.00214005	-0.00181195	0.000430524	0.00267868	0.00199262	9.33717e-05	0.00171298	-0.00131106	-0.00332861	-0.0074456	-0.00355944	-0.00133291	0.00110077	0.0036189	-0.00391305	-0.00410559	-0.000773274	-0.00217737	0.00495645	0.00527652	0.00528595	0.004314	0.00517489	0.00481241	0.00486338	0.00523913	0.0052636	0.00451701	0.00445897	0.00455648	0.00464436	0.00523197	0.00482114	0.00471434	0.00466816	0.00459283	0.665908	0.731299	0.935087	0.534647	0.700197	0.98452	0.724674	0.802399	0.527137	0.099282	0.424717	0.76988	0.812648	0.489132	0.416996	0.383824	0.868434	0.635443
cg12122789	18	46420304	1237	-0.00373404	-0.00306795	-0.00128319	-0.00221492	0.00174844	0.00491054	0.00778985	0.000683424	0.000369039	-0.00235518	-0.000613782	0.000982121	0.00199422	0.00538222	0.00068879	-0.00232566	0.000599359	4.26191e-06	0.00435426	0.00419908	0.00408737	0.00353803	0.00414522	0.00422233	0.00368289	0.00399236	0.00378029	0.00340744	0.00360832	0.0039072	0.00357741	0.00370731	0.00402052	0.00361334	0.00370324	0.00373183	0.391135	0.46501	0.753566	0.531293	0.673174	0.244831	0.0344178	0.86408	0.922232	0.489449	0.86493	0.801534	0.57722	0.146561	0.863973	0.519815	0.871426	0.999089
cg11909137	18	46461202	1237	0.00525502	0.000787934	-0.00519272	0.00263584	-0.000835638	0.00217898	-0.00156464	-0.00235367	-0.000143723	-0.00170982	0.000342963	-0.00426006	0.00363929	0.00183799	-0.00169111	-0.00415741	0.00287232	-0.00379151	0.00456825	0.00524771	0.00485045	0.00482901	0.00476615	0.00461933	0.00425262	0.00475288	0.00458297	0.00425317	0.00415069	0.0041287	0.00428853	0.00474092	0.0043234	0.00457142	0.00408133	0.00427974	0.250006	0.880648	0.284365	0.58518	0.860822	0.637134	0.71293	0.620452	0.974982	0.687675	0.934147	0.302158	0.396098	0.698248	0.695684	0.36312	0.481576	0.375659
cg24375218	18	46461399	1237	-0.00381701	0.00270619	-0.00901398	0.000439148	-0.00139132	0.00336447	0.00159098	-0.00109554	0.00847187	-0.00445098	-0.00194075	0.000533348	0.00429575	7.90821e-05	0.00196525	-0.00152041	-0.00345932	-0.00500485	0.00458747	0.00497791	0.00485386	0.00410952	0.0044692	0.00459719	0.00440086	0.0047301	0.00472346	0.00384948	0.00451352	0.00418996	0.0044798	0.00446694	0.00431768	0.00401506	0.00425434	0.00431168	0.40538	0.586689	0.0633002	0.914899	0.755562	0.464259	0.717714	0.81684	0.0728815	0.247578	0.667206	0.898709	0.337601	0.985875	0.648992	0.704927	0.416146	0.245737
cg10779868	18	46469400	1233	0.00146607	0.00181324	0.0035578	0.00123355	-0.000649765	-0.000454303	0.00159181	-0.0042324	-0.00388116	-0.00459271	-0.00164669	-0.000105844	0.00531291	0.00212313	-0.00335544	-0.00487246	0.00558672	-0.000915349	0.00448193	0.00470605	0.00470581	0.00412495	0.004839	0.00465761	0.00465044	0.00469105	0.00435346	0.00413914	0.00388761	0.00416769	0.00427493	0.0043913	0.0046309	0.00448074	0.00430444	0.00443524	0.743587	0.700016	0.449623	0.764904	0.893184	0.922298	0.732132	0.366936	0.372655	0.26718	0.671877	0.979739	0.213939	0.62875	0.468713	0.27685	0.194323	0.836494
cg21718735	18	46473573	1233	0.00466494	-0.000506827	0.00423085	0.000915656	0.00280529	-0.00153343	0.00331585	-0.0050177	0.000933571	-0.00474364	-1.84125e-05	-0.00259354	-0.00286721	-0.00488537	-0.00873133	0.00317126	-0.00286999	0.00491176	0.00566164	0.00583157	0.00521906	0.00463581	0.00523608	0.00560994	0.0049358	0.00520464	0.00492106	0.00453068	0.0045663	0.00506641	0.00500443	0.00547347	0.00508751	0.0048404	0.00493137	0.00507248	0.409965	0.930742	0.417564	0.843422	0.592124	0.784591	0.501714	0.335004	0.849537	0.295098	0.996783	0.608715	0.56669	0.372096	0.0861202	0.512362	0.560575	0.332887
cg11645306	18	46474064	1237	0.00203531	0.00431334	0.00148101	-0.00199491	-0.00381966	-0.00828227	0.00681077	-0.00841831	-0.00418553	0.00105904	-0.00123325	0.00340101	-0.00259649	-0.00388141	-0.00540424	0.00111799	7.70037e-05	0.00170492	0.00492562	0.00458625	0.00451612	0.00406454	0.0047806	0.00435091	0.00443199	0.00455049	0.00467984	0.00394475	0.00431666	0.00397622	0.00421571	0.0043313	0.0042878	0.00441142	0.00423083	0.00423942	0.679454	0.346964	0.742959	0.623563	0.424295	0.0569663	0.12436	0.0643166	0.371121	0.78834	0.775111	0.392365	0.537955	0.370183	0.207533	0.799936	0.985479	0.687568
cg02800033	18	46481907	1237	-0.000944073	0.00466089	-0.00390875	0.000194168	-0.00286371	0.00510395	0.00333537	-0.00431017	-0.00110021	-0.00868682	-0.00412748	-0.000817795	0.00267147	-0.00051705	-0.00294536	-0.00211175	0.00226373	-0.00552883	0.0049346	0.00529728	0.00540945	0.00414333	0.00499857	0.00517062	0.00481802	0.00510477	0.00473704	0.00409317	0.004474	0.00454665	0.00485384	0.00484791	0.00467717	0.00440598	0.0047176	0.00464539	0.848277	0.378933	0.469939	0.962623	0.566709	0.32359	0.488769	0.398478	0.816338	0.0338151	0.356243	0.857257	0.582057	0.915063	0.528871	0.631732	0.631336	0.233977
cg02373832	18	46490027	1237	0.00692962	0.0015866	0.00125888	0.00265432	0.00362507	0.00120532	-0.000847123	-0.00188419	-0.00198349	-0.00501195	-0.00270933	-0.00297644	-0.000475105	0.00147804	-0.00337952	-0.00302144	0.000614108	-0.00419351	0.00504559	0.00517076	0.00493141	0.00426705	0.00476208	0.00487766	0.00484445	0.00508715	0.00499822	0.00446482	0.00430782	0.00441844	0.00454386	0.00483643	0.00459495	0.00471933	0.00449241	0.0047972	0.169628	0.758965	0.798509	0.533909	0.446516	0.804822	0.861186	0.711098	0.691485	0.261631	0.529394	0.50054	0.916725	0.759905	0.462044	0.522025	0.891269	0.382032
cg18423737	18	46500072	1237	-0.00391246	0.000408926	0.00865039	-0.000244889	-0.00161056	-0.00961369	0.00322721	-0.000930997	-0.00282382	0.00482323	0.00125086	0.00662119	0.00321474	-0.00675944	-0.0067482	0.00507557	-0.00168308	0.00562406	0.00402704	0.00434221	0.00426844	0.00367881	0.004135	0.00411628	0.00417138	0.00415717	0.0040634	0.00341879	0.00369907	0.00365164	0.00389047	0.00433344	0.00392664	0.00391233	0.00369171	0.00370723	0.331276	0.924971	0.0427043	0.946926	0.69691	0.0195158	0.439135	0.822796	0.487093	0.158304	0.735246	0.0697996	0.408627	0.118799	0.0856928	0.194519	0.648455	0.129254
cg05536998	18	46500646	1237	-0.000947672	0.00376104	-0.00723123	0.00234349	-0.000385884	-0.000915943	0.00547987	-0.00549647	-0.0013951	-0.0081032	-0.00454298	-0.00189752	0.00281764	0.00242953	-0.000130835	-0.000716903	-0.000241827	-0.00131323	0.00553655	0.00543279	0.00558177	0.00460551	0.00536903	0.00556439	0.00514195	0.00537087	0.00542645	0.00453189	0.00477059	0.00502466	0.00499769	0.00541798	0.00522791	0.00506121	0.00516275	0.00516016	0.864093	0.488758	0.195145	0.610861	0.942704	0.869253	0.286551	0.306126	0.797107	0.0737696	0.340951	0.705697	0.572898	0.65385	0.980034	0.887359	0.96264	0.799114
cg06051069	18	46519204	1237	0.00517911	0.0048701	-0.00200332	-0.00196357	8.83638e-05	0.00187517	-0.00266563	-0.00277964	0.000502583	-0.00247966	-0.000184083	-0.000631279	-0.00208255	0.00361076	0.000287569	-0.00123684	-0.000987232	-0.00708048	0.00539993	0.00549392	0.00556605	0.00468439	0.00529411	0.00513246	0.00518418	0.00546421	0.00547732	0.00483743	0.00462201	0.00478149	0.00477943	0.00529031	0.00516515	0.00516608	0.004935	0.00503205	0.337505	0.375373	0.718909	0.675089	0.986683	0.714846	0.607122	0.610963	0.926891	0.608231	0.968231	0.894964	0.663031	0.494909	0.955601	0.810783	0.841444	0.159404
cg25957642	18	46523488	1237	0.00351135	0.00317603	0.00255737	0.00544368	0.00134955	-0.000411722	0.000275549	-0.00356695	-0.00168343	-0.00627672	-0.00294326	0.000631251	0.000243527	0.000107774	-0.00388935	-0.00373551	0.000750307	-0.0034514	0.00501013	0.00522182	0.0050591	0.00434544	0.00488068	0.00511627	0.00469376	0.00514592	0.00500019	0.00439827	0.00434785	0.00454778	0.0044767	0.00493126	0.00459365	0.00469112	0.0043734	0.00474578	0.483397	0.54304	0.613208	0.210303	0.782157	0.935861	0.953187	0.488208	0.736363	0.153554	0.49844	0.889605	0.956618	0.982563	0.397174	0.425862	0.863782	0.46707
cg18891926	18	46533864	1237	0.00431584	-0.00286583	0.00829144	0.00980138	0.0030016	-0.00346368	0.000119443	0.00109594	7.7467e-06	-0.00545452	-0.00299408	-0.00319529	-0.00243045	0.00206863	-0.00775303	-0.00150672	0.00190715	0.00204516	0.00394085	0.00414565	0.00390545	0.00364913	0.00377795	0.00376984	0.00365642	0.00402497	0.00385973	0.0036291	0.00345134	0.00372247	0.00362263	0.00360803	0.00397343	0.00377391	0.00362825	0.00378062	0.273449	0.489385	0.03375	0.00723243	0.426902	0.358206	0.97394	0.785403	0.998399	0.132841	0.385661	0.390683	0.502279	0.566415	0.0510309	0.689712	0.59914	0.588535
cg21551745	18	46548378	1230	-0.000130992	0.00228801	-0.000962991	0.00278695	-6.32327e-05	0.00319715	0.00293612	-0.00286209	0.00161714	-0.00334576	-0.00194421	-0.00273406	0.000897165	0.00169662	-0.00039621	-0.00355764	0.00305094	-0.00205343	0.00368678	0.00414269	0.00411743	0.00360028	0.00418735	0.00392667	0.00385842	0.00392162	0.00393471	0.00355316	0.00351484	0.00365068	0.00367731	0.0039422	0.00394454	0.00386817	0.00386707	0.0037494	0.971657	0.580743	0.815077	0.438877	0.987952	0.415523	0.446678	0.465498	0.681078	0.346382	0.580166	0.453906	0.807252	0.666924	0.919991	0.357718	0.430139	0.583919
cg18396093	18	46682098	1237	0.00433968	0.00261387	-0.00220701	0.00358563	0.000272233	0.0031465	3.16642e-05	-0.00283132	0.000847701	-0.00300734	-0.00168853	-0.00259171	-0.00109233	-0.00181494	-0.00257236	-0.00229986	0.000192541	-0.00183911	0.00441543	0.00458919	0.0042943	0.00374545	0.00443759	0.00423789	0.00411353	0.00442472	0.00441908	0.0037982	0.00360879	0.00366437	0.00386776	0.00419985	0.00379789	0.00406442	0.00393079	0.00416106	0.325685	0.568968	0.607293	0.338401	0.951083	0.457804	0.993858	0.522246	0.847877	0.428488	0.63986	0.479396	0.777622	0.665636	0.498208	0.571494	0.960933	0.658504
cg00846176	18	46753784	1237	0.00904881	0.00334548	-0.00309518	0.00183215	0.00174499	0.00352645	-0.00201911	-0.00544031	-0.00147009	-0.00445536	-0.00253009	-0.0042231	-0.00460648	0.00331396	-0.00111137	-0.0055812	-0.000717128	-0.00451981	0.00680952	0.00691226	0.00690597	0.00558513	0.00645806	0.00627852	0.00646943	0.00669938	0.00676136	0.00595317	0.0056614	0.00591934	0.00584048	0.00653367	0.00617926	0.00622995	0.00603964	0.00630949	0.183898	0.628391	0.654017	0.742882	0.787004	0.574341	0.754964	0.416756	0.827877	0.454218	0.654946	0.475572	0.430278	0.612006	0.857266	0.370324	0.905484	0.473775
cg00891657	18	46754833	1237	0.00598309	0.00281659	-0.00522563	0.00132214	0.00264453	0.00922968	6.32352e-05	-0.000951139	-0.000724742	-0.00487159	-0.00249458	-0.00719613	-0.00140414	0.00204939	0.0028412	-0.00371017	0.000688289	-0.010377	0.00542473	0.00564448	0.00571484	0.00486809	0.00571903	0.00531255	0.0056536	0.00557346	0.0055713	0.00505402	0.0048965	0.00489917	0.00504578	0.00540553	0.0054737	0.005494	0.00512584	0.00532342	0.270058	0.61778	0.360508	0.785935	0.643788	0.0823279	0.991076	0.864495	0.896499	0.335094	0.610428	0.141874	0.780797	0.704592	0.603716	0.499477	0.893183	0.0512587
cg09692421	18	46777998	1237	0.00495149	-0.000784101	0.00367427	0.00339604	0.00156689	-0.00653789	-0.000950535	-0.00361232	-0.00444516	-0.00454419	-0.00420908	0.00368917	0.000595866	0.00246087	-0.00521411	-0.0084087	0.00228818	-0.00230256	0.00544092	0.00595707	0.00590778	0.0048209	0.0055592	0.00549306	0.00528719	0.00571865	0.00566707	0.00493086	0.00490352	0.00491992	0.00513664	0.00566814	0.00552521	0.00544235	0.00507208	0.00531631	0.362797	0.895281	0.533983	0.481159	0.778054	0.233964	0.857325	0.5276	0.432815	0.356746	0.390683	0.453349	0.90765	0.664173	0.345326	0.122334	0.651895	0.664933
cg02281238	18	46895480	1237	0.00314559	0.000459281	0.00359378	0.000755255	0.00212578	0.00244778	0.00416595	-0.000559657	-0.00305789	-0.00668337	-0.00088712	-0.00230858	0.000912611	0.00345823	-0.0036344	-0.00485171	-0.00131994	-0.00744999	0.00540065	0.00554366	0.00571337	0.00480899	0.00551151	0.00508978	0.00541103	0.00549583	0.00563204	0.00497246	0.0047421	0.00481005	0.00491147	0.00536925	0.00542019	0.00548925	0.00502558	0.00532171	0.560267	0.933972	0.529341	0.875205	0.69972	0.630573	0.441359	0.918889	0.587168	0.178924	0.851603	0.631263	0.852592	0.519523	0.502521	0.376774	0.792825	0.161536
cg04899000	18	46925591	1237	0.00471263	0.0025491	-0.00468827	0.00444834	0.000242233	0.00243547	0.000108137	-0.00347253	-0.000575745	-0.00477218	-0.00244362	-0.00476686	-0.000605704	0.00177965	0.00313811	-0.0075833	0.00170521	-0.00597569	0.0046021	0.00463869	0.00458952	0.00396279	0.00461419	0.00431594	0.00450302	0.00468835	0.00442506	0.00409042	0.00393441	0.00401487	0.00421837	0.00447305	0.00437374	0.00446536	0.00418794	0.00465698	0.305827	0.582642	0.30701	0.261638	0.958132	0.572552	0.980841	0.458893	0.896479	0.243343	0.534541	0.235108	0.885826	0.690733	0.473073	0.0894603	0.683883	0.199433
cg27046536	18	46928041	1237	-0.00651465	-0.00118433	-0.00484305	-0.00488683	-0.00202049	-0.00083591	0.00767612	-0.00408471	0.00329645	-0.00445281	-0.00104379	0.000931305	4.8702e-05	-0.00112208	0.00232988	0.00295998	-0.00159329	0.00187618	0.00367142	0.00419751	0.00388078	0.00314907	0.00380365	0.00409191	0.00327257	0.00394744	0.00355349	0.00315717	0.00374237	0.00363285	0.00335324	0.00358498	0.00357551	0.00325768	0.00372327	0.0033177	0.075993	0.777827	0.212046	0.120702	0.595282	0.838132	0.0189968	0.300774	0.353582	0.158428	0.780312	0.797676	0.988412	0.754284	0.514645	0.363554	0.668703	0.571729
cg09729788	18	46995259	1235	-0.000849431	-0.000868898	0.00697824	-0.000242308	-0.00187515	-0.00427086	0.000858086	0.000202805	-0.00414069	-0.000227197	0.00366151	0.00155742	-0.00298195	-0.00722264	-0.00466328	0.00487471	-0.00145621	0.00502016	0.0039723	0.00442128	0.00425663	0.00343397	0.00395326	0.00400432	0.00384945	0.00409937	0.00414594	0.00360855	0.00348045	0.00359392	0.00367673	0.00412823	0.00384656	0.00371471	0.00375056	0.00375171	0.830673	0.844198	0.101134	0.943746	0.635264	0.286169	0.823604	0.960543	0.317923	0.949798	0.292789	0.664762	0.417346	0.080192	0.225388	0.189428	0.697819	0.180865
cg04147657	18	47007789	1237	-0.00030957	0.00400684	-0.00247383	-0.00275616	-0.00171514	-0.00743053	0.000537991	-0.00714916	-0.0042795	-0.00674472	0.003023	0.00386092	0.00117689	0.00418438	0.00165885	-0.00259401	0.00427209	-0.00253999	0.00575162	0.00606609	0.00564361	0.0048972	0.00583087	0.00532489	0.00546848	0.00590432	0.00552976	0.0049044	0.00492659	0.00490374	0.00527172	0.00564222	0.00524911	0.00536795	0.00532879	0.00536891	0.957076	0.508914	0.661139	0.57357	0.768645	0.162885	0.92163	0.225958	0.438988	0.169057	0.539473	0.431081	0.823345	0.458318	0.751983	0.628925	0.422726	0.636147
cg01587818	18	47017788	1237	-0.000102333	0.000354822	-0.00485903	0.00206305	-0.00210667	0.000487524	0.00354394	-0.00493408	0.000376707	-0.00622235	-0.00263961	0.000541667	0.000239362	0.00106773	-0.00141664	-0.0022117	0.00121404	-0.00303357	0.00402263	0.00405956	0.00399385	0.0034882	0.00409471	0.00394766	0.0039344	0.00392242	0.00394885	0.0034435	0.0037355	0.00365183	0.00390595	0.00383887	0.00383354	0.00370062	0.0040143	0.00366328	0.979705	0.93035	0.223745	0.554227	0.606912	0.901714	0.367718	0.208421	0.924	0.0707645	0.479797	0.882084	0.951135	0.780908	0.711726	0.550069	0.762325	0.407612
cg25317025	18	47019823	1236	-0.00730185	0.00299122	0.0021625	0.00216599	-0.000946324	-0.00438815	0.00445195	-0.00481011	0.0057565	0.000924954	-2.73448e-05	0.0025079	-5.82521e-05	-0.0014448	-0.00998767	0.00593039	-0.00849189	0.0103324	0.00485192	0.00489501	0.00489269	0.00435603	0.00479082	0.00447327	0.00447431	0.0047385	0.00434266	0.00409653	0.00410393	0.00420847	0.00445268	0.00445156	0.00448617	0.00436697	0.00460323	0.00425099	0.132339	0.54115	0.658499	0.61902	0.843414	0.326607	0.319735	0.310052	0.184982	0.821365	0.994684	0.551232	0.989562	0.745514	0.0259926	0.17446	0.0650716	0.0150749
cg17758398	18	47023629	1237	-0.00532266	-0.00284762	0.00469508	0.0012766	-0.00307697	-0.00518791	0.00517321	0.0016082	0.00192123	0.000591688	0.00250443	0.00420229	0.000977977	-0.00471238	-0.00509605	0.00561217	0.00163802	0.00786986	0.00466191	0.00500409	0.00480029	0.00418823	0.00466757	0.00454189	0.00447804	0.00457236	0.00477002	0.00417166	0.00401948	0.00413309	0.00432091	0.00470627	0.00434509	0.00461005	0.0042888	0.00425548	0.253565	0.569317	0.328034	0.760513	0.509752	0.253356	0.247992	0.725047	0.687117	0.88721	0.533236	0.309276	0.82094	0.316682	0.240863	0.22346	0.702513	0.0644076
cg12452806	18	47110997	1237	0.00158305	-0.00295363	0.000654487	0.00178292	0.000276572	0.000385014	-0.00167445	0.00283533	-0.00237968	-0.00418484	-1.72541e-05	-0.00159689	-5.56142e-05	0.00320256	-0.0043088	-0.000695524	-0.00110416	0.0018145	0.0042395	0.00436263	0.00434592	0.00359879	0.00435168	0.00417507	0.00423141	0.00454748	0.00406656	0.00371541	0.00381493	0.00382906	0.00396959	0.00431208	0.00405666	0.00398919	0.00406216	0.00412599	0.708846	0.498386	0.880293	0.620302	0.949324	0.926525	0.692313	0.532959	0.558424	0.26002	0.996391	0.676646	0.988822	0.457666	0.288166	0.861589	0.785764	0.660101
cg12490577	18	47123950	1237	0.00205596	0.00169807	0.00281769	0.00487634	-0.00370791	0.00125125	0.00464938	0.0132561	0.000706069	-0.00678272	0.00435493	0.00141127	-0.00132037	-0.000517674	0.000316586	0.00347467	0.00338971	0.00202872	0.0050622	0.00500406	0.00503047	0.0043492	0.00529193	0.00514592	0.00428438	0.00508851	0.00476592	0.00414705	0.00427351	0.00473096	0.00424796	0.00488203	0.00456132	0.00475929	0.0043464	0.00455038	0.68464	0.734355	0.575394	0.262201	0.483507	0.807887	0.277836	0.00918477	0.882225	0.101933	0.308179	0.76547	0.755933	0.915553	0.944666	0.465341	0.435455	0.655716
cg23381629	18	47135378	1237	0.00420201	0.00255586	0.00353585	0.0069152	0.00202066	0.000992137	-0.00154272	-0.00293979	-0.0036794	-0.00724016	-0.00262932	-0.00186859	-0.00167709	0.00596994	-0.00470334	-0.00857704	0.00173969	-0.005812	0.00608232	0.00602263	0.0061495	0.00516529	0.00607847	0.00595086	0.005904	0.00593415	0.00601029	0.00531674	0.00528927	0.0054423	0.00530284	0.00582733	0.00565987	0.00571057	0.00548568	0.00568719	0.489656	0.671291	0.565304	0.180641	0.739565	0.867589	0.793861	0.620316	0.540416	0.173271	0.619115	0.731339	0.751803	0.305612	0.405975	0.133108	0.751142	0.306806
cg00779672	18	47155847	1236	-0.0013493	-0.00226528	0.00456022	-0.00083225	-0.00182087	-0.00531417	0.00112973	0.00129693	0.000103804	0.00311811	0.00228154	0.00299103	-0.00164488	-0.0033003	-0.001707	0.00536899	-0.00175486	0.00683149	0.00460075	0.00482486	0.00456043	0.00388134	0.00447489	0.00432771	0.00436683	0.00462852	0.00459284	0.0039434	0.0038047	0.00396276	0.00404922	0.00452164	0.00413925	0.00421587	0.00419157	0.00427356	0.76931	0.63871	0.317333	0.830217	0.684076	0.21947	0.795861	0.779321	0.981968	0.429109	0.548731	0.450378	0.68458	0.465458	0.680051	0.202834	0.675461	0.109921
cg06880412	18	47166306	1237	0.00847627	0.00682402	0.00384005	0.00110577	0.00344404	0.00139456	-0.00606427	-0.00624655	-0.0034585	-0.00338955	-0.00308477	-0.00211619	-0.00118499	-0.000495434	-0.00726649	-0.00227769	-0.00368744	-0.00392567	0.00530953	0.00579536	0.0055043	0.00449337	0.0052684	0.00509639	0.00503175	0.0055045	0.00531148	0.00464968	0.00464358	0.00482036	0.00466605	0.00512157	0.0050187	0.00474897	0.00476504	0.00507234	0.110394	0.238997	0.485399	0.805613	0.513294	0.784364	0.228125	0.256456	0.514958	0.466011	0.506493	0.660653	0.799526	0.922937	0.14765	0.6315	0.439017	0.438968
cg10585181	18	47172504	1237	0.00301385	0.00422016	0.000304918	0.00275599	-0.00107431	0.00520023	0.00185038	-0.00290783	-0.00169459	-0.00675411	-0.000606625	-0.00594813	-0.00263374	0.00147577	-0.00116222	-0.00776206	0.000930682	-0.00984715	0.0066932	0.0068675	0.00641032	0.00549277	0.00649911	0.00642612	0.00622946	0.00654978	0.00650579	0.00558711	0.00543463	0.0057855	0.0058127	0.006349	0.00611068	0.00612486	0.0058355	0.00601037	0.652505	0.538877	0.962062	0.615845	0.868707	0.418382	0.766439	0.657072	0.794498	0.226712	0.911123	0.303898	0.650476	0.816195	0.849157	0.205046	0.873286	0.101347
cg03140301	18	47193110	1237	0.00985541	-0.0071575	0.000739857	0.00367142	-0.0180762	-0.00671751	-0.0142317	0.0197671	-0.00296687	-0.0155515	-0.00406365	-0.0101854	-0.0116446	0.0102696	-0.00901639	-0.0117553	0.00698312	0.00866816	0.011027	0.0113254	0.0104532	0.00930429	0.0107139	0.0105059	0.00988549	0.0111185	0.00987429	0.00961384	0.00921282	0.0100931	0.00964107	0.0109793	0.00949577	0.00977053	0.00993111	0.0101739	0.371453	0.527397	0.943574	0.693142	0.0915701	0.522559	0.149966	0.0754283	0.763823	0.105745	0.65915	0.312906	0.227119	0.349604	0.342358	0.228922	0.481959	0.394214
cg20548935	18	47230704	1237	0.00514563	0.00338399	0.00426295	0.00266457	0.0025476	-0.000381722	-0.000972527	-0.00556428	-0.00470572	-0.0042478	-0.00429172	-0.000792477	-0.000767847	0.00020249	-0.00286369	-0.00363041	-9.67888e-05	-0.00627817	0.00521815	0.00529212	0.00552948	0.00448571	0.00512091	0.00509218	0.00499256	0.00521461	0.00523679	0.00460337	0.00443984	0.00477125	0.00478854	0.00502622	0.00504881	0.00496025	0.00490866	0.00506979	0.324082	0.522538	0.440737	0.552503	0.618843	0.940245	0.845553	0.285947	0.368873	0.356132	0.333725	0.868083	0.872604	0.967864	0.570577	0.46423	0.984268	0.215586
cg23723096	18	47258644	1237	0.00431946	0.000122356	-0.000889732	0.00270441	0.00291674	0.00225727	-2.63552e-05	0.000925326	0.00258826	-0.00714193	-0.00154538	-0.00145809	-0.00236602	0.00343179	-0.00424451	-0.00714423	0.00035799	-0.00435758	0.00529193	0.00545008	0.00548235	0.00468516	0.00566342	0.00533977	0.00514679	0.00533908	0.00543167	0.00461279	0.00464152	0.00488809	0.00475325	0.00522353	0.00508017	0.00509703	0.0048566	0.00500597	0.414366	0.982089	0.871077	0.563785	0.606543	0.672494	0.995914	0.862406	0.633709	0.121553	0.739175	0.765479	0.618647	0.511189	0.403433	0.161021	0.941239	0.38404
cg27332188	18	47337711	1237	0.00258458	0.000581453	0.00205353	0.00210488	0.00318334	-0.00162336	0.00349633	-0.00231811	-0.0024113	-0.00494833	-0.0024523	-0.000328412	-0.00218354	-0.000130452	-0.00411842	-0.00375196	-0.00268566	-0.00246623	0.00402858	0.00434282	0.00421982	0.00367256	0.00405275	0.00399615	0.00387345	0.00410744	0.0041862	0.00371708	0.00351081	0.00364299	0.00359964	0.00410014	0.00388503	0.0039907	0.00379595	0.00382323	0.521159	0.893491	0.626514	0.566551	0.432174	0.684573	0.366716	0.572504	0.564607	0.183109	0.484865	0.928169	0.544117	0.974618	0.289111	0.347127	0.479252	0.518885
cg03345145	18	47341300	1237	0.012233	0.00156535	0.0060001	0.00249861	0.00557121	-0.000118904	-0.00472745	0.00200125	-0.00372929	-0.00514126	-0.00355624	-0.00243781	-0.00587921	0.00317258	-0.00399717	-0.00666997	-0.0033438	-0.00641921	0.00606217	0.00632449	0.00599433	0.00515923	0.00585966	0.0058903	0.0055809	0.0060053	0.00599717	0.00509764	0.00528049	0.00556739	0.00539025	0.00566539	0.00556569	0.00570822	0.00550096	0.00571943	0.0435994	0.804516	0.316845	0.628174	0.341719	0.983895	0.396953	0.738948	0.534045	0.313187	0.50065	0.661478	0.2754	0.575484	0.472646	0.242611	0.543282	0.261712
cg03019224	18	47341307	1237	0.00369945	-0.000483351	0.00279629	0.00441016	0.00429999	0.00160356	-4.25647e-05	-0.00254724	-0.00414181	-0.00332676	-0.00447426	-0.000355007	-0.00155976	0.00195016	-0.00323797	-0.00434051	-0.00186718	-0.00505515	0.00432574	0.00485464	0.00452759	0.0038312	0.00447387	0.00444242	0.00402886	0.0045263	0.00431696	0.00375911	0.00394252	0.00423145	0.0041915	0.00435409	0.00398543	0.0041418	0.00403926	0.00425506	0.39243	0.92069	0.536832	0.249684	0.336485	0.718125	0.991571	0.573595	0.337343	0.376163	0.256428	0.933138	0.709799	0.654231	0.416532	0.294649	0.643896	0.234821
cg27584206	18	47368396	1237	-0.0100013	-0.00229877	-0.00532261	0.000876283	-0.0018579	-0.00241615	0.00846312	-0.00100975	0.0043386	-0.00256029	-0.0043906	0.00586686	0.00593853	-0.00196224	0.000131934	-1.34007e-05	-0.0026659	0.00382352	0.00414484	0.00443656	0.00433549	0.00351216	0.00392696	0.00406323	0.00347667	0.00421309	0.00390647	0.00353129	0.00400974	0.00385012	0.00396103	0.00393704	0.00411996	0.00409273	0.00393292	0.00381842	0.0158244	0.604358	0.219566	0.802975	0.636131	0.552085	0.0149224	0.810586	0.266732	0.468433	0.273524	0.127556	0.133812	0.618198	0.974454	0.997388	0.497872	0.316664
cg11723340	18	47368419	1237	0.000613813	0.000453649	-0.00207836	0.00557219	-0.000893889	0.00381339	0.00436916	-0.00169186	0.00451234	-0.0027709	-0.00468237	-0.00441028	0.00426398	0.000203395	-0.00211702	-0.00596502	-0.000465455	-0.00182729	0.00447259	0.00482063	0.00487457	0.00395393	0.00440716	0.00438575	0.00419462	0.00445701	0.00455595	0.00393516	0.00401525	0.00387878	0.00431669	0.00444469	0.00405957	0.00393128	0.00411362	0.00401299	0.890842	0.925025	0.66984	0.158752	0.839271	0.384576	0.297592	0.704246	0.321965	0.481347	0.243556	0.255527	0.323256	0.9635	0.602027	0.129185	0.909912	0.648862
cg11292317	18	47384993	1237	0.0105767	0.000345755	-0.00146149	0.00131104	0.00172698	0.00311967	0.00171675	-3.41276e-06	-0.00243709	-0.00576825	-0.00242443	-0.00240692	-0.00605183	0.000368509	-0.000475185	-0.000450433	0.000707358	-0.00398494	0.00671892	0.00710363	0.00662669	0.00581989	0.00660499	0.00654136	0.00610075	0.00658435	0.00637552	0.00556847	0.00567799	0.00604387	0.00599058	0.00615486	0.00589644	0.00601178	0.0057622	0.00606257	0.115451	0.96118	0.825446	0.82177	0.793733	0.633423	0.778403	0.999586	0.70227	0.300259	0.669388	0.690452	0.312388	0.952257	0.935769	0.940274	0.902299	0.510987
cg08038110	18	47400743	1234	-0.00380525	-0.00176853	0.00552672	0.00140606	-0.00120136	-0.00656492	0.0042473	0.00418019	-0.00223336	0.000377443	-0.00221672	0.00215301	-0.000153103	-0.00537107	-0.00336606	0.00266718	0.00317425	0.00458735	0.00397362	0.00413717	0.00425587	0.00372873	0.00416646	0.00408108	0.00384691	0.00392409	0.00403601	0.00359998	0.00350798	0.00357993	0.00375937	0.00392421	0.00381357	0.00384362	0.00374826	0.00381844	0.338251	0.669035	0.194078	0.706108	0.773086	0.107699	0.269558	0.286757	0.580018	0.916498	0.527447	0.547566	0.967515	0.171092	0.377424	0.48773	0.397074	0.229609
cg12701905	18	47405595	1237	0.00345566	0.000482563	-0.0037279	0.00621079	0.00262693	0.00618664	0.00251503	-0.00278387	-0.00151437	-0.00854532	-0.00446612	-0.00500163	0.00171664	0.00380377	0.000418717	-0.00638529	0.00226362	-0.0034179	0.00637582	0.00661465	0.00658755	0.00542765	0.00629594	0.00616075	0.00609047	0.00660835	0.00651903	0.00561838	0.00555959	0.00566509	0.00574145	0.00621288	0.00594394	0.00594982	0.00575741	0.00597698	0.587822	0.941843	0.571462	0.252504	0.676502	0.315281	0.679647	0.673561	0.816305	0.128271	0.421791	0.377298	0.764947	0.540379	0.94384	0.283186	0.694197	0.567427
cg19612350	18	47448785	1234	-0.00616109	0.00057851	0.00567747	0.000628927	-0.00219963	-0.00636097	0.00406766	0.000473142	-0.00187635	0.00211516	0.000366671	0.0040718	0.00244332	-0.00404701	-0.00304362	0.00299057	-0.000201023	0.00711353	0.00407198	0.0043525	0.00432705	0.00375941	0.00427896	0.0041549	0.00415555	0.00433378	0.00425219	0.00383493	0.00363094	0.00379144	0.00376809	0.00413023	0.00402266	0.00413248	0.0039122	0.00411311	0.130268	0.894261	0.189491	0.867139	0.607212	0.12578	0.327655	0.913063	0.659019	0.581255	0.919562	0.282847	0.516711	0.32716	0.449278	0.469265	0.95902	0.0837242
cg26065588	18	47607773	1237	0.00665447	0.00710397	0.00852383	0.000140587	0.0048067	-0.00164596	-0.000709572	-0.00560911	-0.00632733	-0.00358747	-0.00280994	-0.00202957	-0.00179567	-0.0013997	-0.00462129	-0.00398771	-0.00237058	-0.0028668	0.00543751	0.00564711	0.0054036	0.00461282	0.00525166	0.00537466	0.00520318	0.00552916	0.00534526	0.00468387	0.00465364	0.00491538	0.0050415	0.00553905	0.00515182	0.00511751	0.00482361	0.00523646	0.221025	0.208398	0.114695	0.975686	0.360049	0.759418	0.891527	0.310363	0.236521	0.443724	0.545966	0.679678	0.721708	0.800502	0.369707	0.435845	0.623106	0.584057
cg02301322	18	47624021	1237	0.00490782	-0.000272478	0.00194825	0.00267756	0.0025583	-0.0015875	0.00109203	-0.00173705	-0.00253431	-0.00493159	-0.00279361	-5.7204e-05	-0.00150505	0.00261554	-0.00175707	-0.00587234	-0.000217133	-0.00206408	0.00476308	0.00492621	0.00487792	0.00410444	0.00462932	0.00463682	0.00461207	0.00485687	0.00473267	0.00421451	0.0041009	0.0042366	0.00423368	0.00466332	0.00442518	0.00459738	0.00436583	0.00442487	0.302828	0.95589	0.689597	0.51417	0.580517	0.732073	0.812831	0.720607	0.592309	0.241942	0.495733	0.989227	0.722219	0.574883	0.691322	0.201488	0.960334	0.640878
cg24581547	18	47624128	1237	0.0085597	0.00146093	0.00142144	0.000981224	-0.00181735	-0.000454794	-0.00172996	-0.0056396	-0.00307559	-0.000220432	-0.00233662	0.000781646	-0.00443597	0.000562644	-0.00340983	-0.00385703	0.00141286	0.00329866	0.00382128	0.00411248	0.00429886	0.00367803	0.00396574	0.00409028	0.00391474	0.00409347	0.00382203	0.00359355	0.0037383	0.00377898	0.00387573	0.00370618	0.00410259	0.00373905	0.00394936	0.00398164	0.0250906	0.722407	0.740906	0.789639	0.646764	0.911467	0.658554	0.168294	0.420992	0.951088	0.53194	0.836134	0.252395	0.879335	0.405894	0.302282	0.720536	0.407406
cg21081175	18	47624167	1237	0.00457874	0.00337026	-7.60155e-05	0.00503648	2.29233e-05	0.00145248	0.00118928	-0.00115588	-0.000198159	-0.00778967	-0.00291679	-0.00383797	-0.00209566	0.00366747	-0.00254441	-0.007584	0.00140274	-0.00594366	0.0062015	0.00655474	0.0065169	0.00546834	0.00615702	0.00609512	0.00615437	0.006478	0.00647469	0.00561744	0.00542111	0.00564142	0.00541851	0.00625832	0.00594679	0.00594322	0.00561258	0.00573188	0.460315	0.607132	0.990693	0.357037	0.997029	0.811647	0.84677	0.858385	0.975584	0.165535	0.590548	0.496302	0.698934	0.557865	0.66875	0.201929	0.802643	0.29976
cg14735825	18	47626463	1237	-0.00803585	-0.00363151	0.00274044	0.000476111	0.00203274	-0.00678441	0.00631021	0.00016777	0.00063443	-0.000356468	-0.000107436	0.00435901	0.00143881	-0.00439911	-0.00234017	0.00638591	4.87069e-05	0.0114204	0.00450641	0.00476012	0.00442129	0.00398839	0.0042351	0.00446404	0.00421534	0.0045918	0.00451732	0.00394712	0.00385744	0.00399432	0.00415535	0.00438091	0.00419059	0.00427442	0.00409899	0.00427469	0.0745531	0.445522	0.535372	0.904979	0.631246	0.128563	0.134403	0.970854	0.888309	0.92804	0.97778	0.27514	0.729151	0.315304	0.576548	0.13518	0.990519	0.00754817
cg10829956	18	47628805	1237	0.00630111	0.00370579	0.000464943	0.00541652	0.00109169	0.00438229	-0.00339772	-0.00348575	-0.00149559	-0.00911988	0.00141509	-0.00483865	-0.00100278	0.00374328	-0.00261481	-0.00868152	-0.00123566	-0.00242681	0.00613149	0.00660874	0.00635827	0.00529278	0.00607683	0.00594708	0.00613946	0.00623199	0.00645861	0.00566521	0.00532626	0.00543888	0.00552394	0.00606812	0.00597031	0.00595293	0.00550505	0.00597208	0.304108	0.574973	0.941707	0.306129	0.857429	0.461195	0.579973	0.575936	0.816876	0.107441	0.790484	0.373658	0.855948	0.537316	0.661409	0.144741	0.8224	0.684479
cg11715531	18	47654925	1237	-0.00636331	-0.00188266	0.00334428	0.000572238	-0.000694296	-0.00473376	0.00218837	0.00157164	0.00121143	0.00209039	0.000636229	0.00108909	0.00114849	-0.00310645	-0.000654118	0.00522093	-0.00112273	0.00657911	0.00426412	0.00433018	0.0041252	0.00356013	0.00405589	0.00398604	0.00404506	0.00421091	0.00421563	0.00362235	0.00350125	0.00365783	0.00374451	0.00404588	0.00388506	0.00394736	0.00363885	0.00389017	0.135623	0.663724	0.417541	0.872302	0.864081	0.234997	0.588509	0.708977	0.773831	0.563885	0.855807	0.765899	0.759062	0.442602	0.866294	0.185955	0.757671	0.0907963
cg25697033	18	47670195	1237	0.00345036	0.00163618	0.00391703	0.00465196	0.00251299	0.00282174	0.0043864	-0.00320137	0.000286397	-0.00886519	-0.00292571	-0.00495563	0.000197952	0.00178579	-0.00739952	-0.00684697	-0.000593335	-0.00445336	0.00584127	0.00592495	0.00609449	0.00498626	0.00590601	0.00553564	0.00566357	0.00577643	0.0059078	0.00513285	0.00497673	0.00513917	0.00524926	0.00580084	0.00564368	0.00564707	0.00546872	0.00550636	0.55473	0.782432	0.520408	0.350842	0.670474	0.610233	0.438639	0.579434	0.961335	0.084141	0.556614	0.334903	0.969919	0.758196	0.189819	0.225328	0.913602	0.418649
cg17529399	18	47680812	1237	-0.000709239	0.00609024	0.00932951	0.00747127	-0.00176469	-0.000618812	0.00340771	-0.00337011	-0.00220761	-0.00698027	0.000261623	-0.00172413	5.99433e-05	-0.00263509	-0.00943531	-0.0045414	0.000863182	0.00186759	0.00388503	0.00471995	0.00445595	0.00390317	0.00430019	0.00437646	0.00365171	0.00416278	0.0040664	0.00370107	0.00356156	0.00419621	0.00390202	0.00444838	0.00425147	0.00388356	0.00420267	0.00389195	0.855146	0.19694	0.0362849	0.0556004	0.681531	0.887558	0.350726	0.418182	0.587205	0.0592928	0.941442	0.681163	0.987743	0.553602	0.0264659	0.242246	0.837268	0.631328
cg24340017	18	47685322	1237	0.00344441	-0.00868274	0.0101046	0.00722318	-0.00260148	-0.00517801	0.00171494	0.00422575	-0.00571011	-0.00648756	0.00302815	0.00245945	-0.00405308	-0.00549231	-0.00560229	0.00204066	0.00381534	0.00942614	0.00465	0.00507	0.00484978	0.00423102	0.00477856	0.00476188	0.00478166	0.00480953	0.00455544	0.00419175	0.00420121	0.00458211	0.00464436	0.00502422	0.00482678	0.00493212	0.00485926	0.00463112	0.458855	0.0867913	0.0372047	0.0877858	0.586161	0.276866	0.719857	0.379608	0.210034	0.121696	0.471045	0.59144	0.382834	0.274321	0.245777	0.679058	0.432355	0.0418114
cg20012977	18	47688392	1237	0.00516679	0.00381987	0.00950434	0.00511935	-0.00406387	-0.00521296	0.00301903	7.98646e-05	-0.00257997	-0.00697365	-0.0038946	0.00523007	0.00811473	0.00215862	-0.0055379	-0.012513	0.00126117	-0.000153355	0.00563922	0.00580013	0.00625353	0.00505931	0.00541519	0.00578388	0.00562556	0.00575565	0.00572576	0.00500494	0.00524096	0.00521137	0.00525885	0.00582207	0.00577292	0.00562482	0.00556957	0.00568421	0.359549	0.510163	0.128552	0.311601	0.45298	0.367434	0.5915	0.988929	0.652285	0.163513	0.457417	0.315577	0.122816	0.710812	0.337413	0.0261075	0.82086	0.978476
cg13784004	18	47696733	1232	-0.000769467	-0.00298504	-1.08199e-05	-0.00364654	9.10364e-05	-0.00324202	-0.00444286	0.00111174	-0.00211603	0.00342924	0.000808693	0.00268693	-0.00400287	-0.00326574	0.00494837	0.00816533	0.00204782	0.00376651	0.00491645	0.00563538	0.00507186	0.00559751	0.00545907	0.00470467	0.00477182	0.00489107	0.00507315	0.00504158	0.00453115	0.00450429	0.004293	0.00497594	0.0046171	0.00502565	0.00482653	0.00449503	0.875632	0.596323	0.998298	0.514752	0.986695	0.490756	0.351822	0.82019	0.676603	0.496383	0.858351	0.550823	0.351121	0.511627	0.283834	0.10422	0.671359	0.402071
cg12008613	18	47804577	1237	-0.00182085	0.00910168	0.0106928	0.00366438	-0.000243001	-0.00164879	0.00177247	-0.0108051	-0.0118393	0.00366932	5.9247e-05	0.00653693	-0.0101483	0.00105738	0.0054469	0.00699037	0.000167292	-0.00663501	0.00658763	0.0068655	0.00661739	0.00567206	0.00630545	0.00634294	0.00587299	0.00681591	0.00605562	0.00570389	0.0058541	0.0058655	0.00618341	0.00627303	0.00594272	0.00573796	0.00598622	0.0055223	0.782238	0.184935	0.106124	0.518253	0.969259	0.79491	0.762804	0.112905	0.0505729	0.520028	0.991925	0.265077	0.100752	0.866144	0.359369	0.223122	0.977705	0.229559
cg07938316	18	47810808	1237	0.00278523	0.00151244	0.00894247	0.00467064	0.00195177	-0.00644412	0.00139603	-0.000127975	-0.00310964	-0.00855398	-0.00206208	0.00200514	-0.00195029	0.000632036	-0.00424973	-0.00338543	0.000683891	-0.000450492	0.00448131	0.00454168	0.00433264	0.00370959	0.00439308	0.00426654	0.00404312	0.00430989	0.00431946	0.00378389	0.00404869	0.00386326	0.0039618	0.00463298	0.00404023	0.00408882	0.00391874	0.0041577	0.534257	0.739124	0.0390196	0.208005	0.656838	0.130945	0.72988	0.976312	0.471577	0.0237822	0.610527	0.60374	0.622526	0.891488	0.292868	0.407685	0.861458	0.913717
cg15053869	18	47815588	1237	0.00319892	0.00165184	2.99784e-05	0.00174388	9.23784e-06	0.000816418	-0.00282193	-6.5608e-05	5.17068e-05	-0.00867857	-0.00301504	0.00315629	-0.00537804	-0.00296281	0.00189861	0.000478728	0.000507951	0.00276627	0.00390115	0.00417499	0.00454934	0.0036087	0.0040636	0.00415655	0.00380314	0.00430357	0.00435873	0.00371621	0.00396671	0.00386286	0.0038677	0.00406407	0.00412795	0.00373976	0.00373376	0.0040131	0.412219	0.692362	0.994742	0.628923	0.998186	0.844284	0.458087	0.987837	0.990535	0.0195262	0.447203	0.413878	0.164377	0.465987	0.64556	0.898141	0.891787	0.490629
cg26465327	18	47900124	1237	0.0116527	-0.00819785	0.0304325	0.000925496	0.014005	0.00689936	-0.00835802	-0.000365802	-0.0195085	0.00454499	-0.0110638	0.00506532	-0.00103596	0.00987258	-0.0144923	-0.00814162	-0.011941	-0.00367057	0.00774426	0.00805657	0.00796478	0.0066435	0.00761958	0.00754802	0.00758989	0.0078571	0.00769651	0.00694941	0.0073251	0.00719684	0.00778798	0.00755521	0.00713465	0.00720408	0.00757394	0.00763854	0.132405	0.308899	0.000132973	0.889206	0.0660587	0.360685	0.270808	0.962866	0.0112535	0.513104	0.130943	0.481541	0.894177	0.191306	0.0422291	0.258417	0.114888	0.630848
cg26835531	18	47980832	1236	0.00172057	0.000465197	0.00594791	0.00372972	0.000709567	-0.00317396	0.000905155	-0.000652628	-0.00587005	-0.00531607	-0.00377186	-0.000753116	2.59438e-05	0.00210295	-0.00452419	-0.0067152	0.000860238	-0.00193916	0.00452526	0.00471126	0.00447762	0.00395461	0.00438404	0.00432918	0.00426945	0.00455075	0.00447498	0.00400119	0.00379901	0.00391876	0.00394416	0.00444691	0.00426877	0.00431376	0.00406155	0.00419094	0.703785	0.921344	0.184058	0.345613	0.871422	0.463463	0.832101	0.885965	0.189605	0.183972	0.320781	0.8476	0.994752	0.636284	0.28922	0.119543	0.832263	0.643577
cg02547282	18	47981159	1237	0.00180956	0.00302092	0.00312467	0.00361101	0.00112677	-0.00340571	0.00152633	-0.00243717	-0.00405171	-0.00601519	-0.00241219	0.00235486	0.00131475	-0.000640412	-0.00358146	-0.00340346	-0.000677841	-0.00498455	0.00442202	0.00467481	0.00451223	0.00391674	0.00438435	0.00437026	0.00417766	0.00454532	0.00442582	0.00397627	0.00377235	0.00400995	0.00389606	0.00430129	0.0041424	0.0043492	0.00411427	0.00428277	0.682382	0.518142	0.488631	0.356559	0.79718	0.435809	0.714846	0.591825	0.359944	0.130338	0.522538	0.557033	0.735773	0.881642	0.387267	0.433892	0.869138	0.24448
cg26417440	18	48121671	1237	0.00326915	-0.000679383	0.00279031	0.00385115	-1.49317e-05	-0.00319651	0.00145281	-0.00235431	-0.0044129	-0.00499621	-0.00295614	7.75498e-05	-0.00215771	0.00216143	-0.00376981	-0.0042308	0.00207544	-0.00239036	0.00436474	0.00450761	0.0044365	0.00389856	0.00424695	0.00435128	0.004176	0.00446442	0.00437701	0.00390824	0.00369519	0.00391774	0.00392657	0.00430129	0.0040931	0.00422641	0.00391052	0.00413268	0.453863	0.880197	0.529386	0.323231	0.997195	0.462575	0.727918	0.59795	0.313359	0.201117	0.423713	0.984207	0.582653	0.615311	0.357042	0.316808	0.595604	0.562991
cg13511253	18	48141342	1237	0.00211713	-1.50303e-05	0.000341184	0.00288639	0.00356809	-0.00100581	0.000847796	-0.00209525	-0.0053646	-0.00353302	-0.00535234	0.000210327	0.00136426	0.00186514	-0.00118371	-0.00589067	-0.000229761	-0.00418037	0.00459887	0.00475431	0.00460331	0.00395343	0.00457969	0.00445511	0.00434426	0.00463834	0.00445148	0.00407878	0.00395266	0.00415131	0.00410165	0.00442622	0.00419989	0.00432043	0.00415614	0.0044239	0.645258	0.997478	0.940917	0.46533	0.435914	0.821385	0.845273	0.651468	0.228154	0.386383	0.175701	0.959592	0.739427	0.673474	0.778064	0.172742	0.955914	0.344683
cg14226912	18	48220108	1236	-0.00261119	-0.000508311	0.00800387	-0.0031821	-0.00062811	-0.00866627	-0.000456922	0.000610354	-0.00165462	0.00427752	0.00138663	0.00557032	-0.00210885	-0.0035801	-0.00612707	0.0066516	-0.00266422	0.00769441	0.00399535	0.00416012	0.00428458	0.00382058	0.00418505	0.00413978	0.00402286	0.00404312	0.00404051	0.00368036	0.00356552	0.00376305	0.00387912	0.00399883	0.0039012	0.00401611	0.00367955	0.00394342	0.513397	0.902751	0.0617529	0.404911	0.880698	0.0363121	0.90957	0.880007	0.682167	0.245131	0.69735	0.138802	0.586688	0.370634	0.116284	0.097675	0.469029	0.0510331
cg05955385	18	48260141	1237	0.00414918	0.00154176	0.00203845	0.00350061	0.00305438	0.000488949	0.00179751	-0.00451947	-0.00468608	-0.00706671	-0.00315934	-0.00207623	-0.00187632	0.00295013	-0.00122129	-0.00534624	-0.00160868	-0.00464609	0.00592835	0.00617788	0.00613274	0.0051589	0.00603283	0.00584448	0.00571457	0.00600117	0.00601557	0.00528515	0.00526038	0.00538254	0.00524548	0.00579603	0.00553763	0.0056334	0.00549297	0.0055557	0.483997	0.802927	0.739596	0.497419	0.612651	0.933327	0.753104	0.451391	0.435984	0.181194	0.548111	0.699693	0.720566	0.610757	0.825448	0.342608	0.769627	0.403
cg17246060	18	48376127	1237	0.00564692	0.00620409	-0.000426332	0.000788282	0.00406255	0.00375845	-0.00351948	-0.00422109	-0.00268798	-0.00450297	-0.00219022	-0.00361221	-0.000670108	0.000942835	-0.000139938	-0.00444426	-0.00088005	-0.00456623	0.00503206	0.00522326	0.00526244	0.00454056	0.00496789	0.00497597	0.00490343	0.00510185	0.00492852	0.00449121	0.00443866	0.00462827	0.0046311	0.00497777	0.00482938	0.00491716	0.00450653	0.00490528	0.261783	0.234919	0.935431	0.862173	0.413494	0.450057	0.472906	0.40803	0.585483	0.316046	0.621701	0.435116	0.88495	0.849772	0.976883	0.366087	0.845171	0.351915
cg20824707	18	48380559	1237	0.00292251	0.0067323	0.00161376	-0.000196544	0.00135118	-0.0040534	-0.00211894	-0.00603428	-0.00150074	0.00269056	-0.0033051	0.00504672	-0.00337207	0.00255948	-1.79356e-05	-0.00599313	-0.00233253	-0.00379662	0.00516332	0.0059832	0.00570727	0.00490787	0.005582	0.00560917	0.00500166	0.00563452	0.00513412	0.00483556	0.00478761	0.00508743	0.0052322	0.00547492	0.0052587	0.00532755	0.00520604	0.00520427	0.571384	0.260504	0.777365	0.968056	0.808733	0.469902	0.671823	0.284193	0.770051	0.577929	0.489977	0.321198	0.519262	0.640148	0.997279	0.260619	0.654123	0.465684
cg23768461	18	48398457	1236	0.00324926	0.000640516	0.00460222	0.00268017	0.00211918	-0.00295642	0.00103793	-0.00267422	-0.00216944	-0.00305568	-0.00187011	0.000625823	0.00112633	0.00240211	-0.00458451	-0.00463605	-0.00163093	-0.00290828	0.00477663	0.00489878	0.00474148	0.00417605	0.00487339	0.00458386	0.00444875	0.0048317	0.00477784	0.00429938	0.00410116	0.00419192	0.00415185	0.00463746	0.00455872	0.00480318	0.00450368	0.00450459	0.496352	0.895973	0.331733	0.521006	0.663673	0.51895	0.815522	0.57994	0.649784	0.477254	0.648393	0.881323	0.786172	0.604473	0.31458	0.334443	0.717253	0.518521
cg09733719	18	48487244	1236	-0.000948088	0.00511413	-0.000185498	-0.0074046	-0.000797433	-0.00124211	0.00117215	-0.00101314	-0.0021079	0.0067964	-0.000133168	0.00254182	-0.00406865	-0.00787686	0.00211813	0.00559348	-0.00101146	-0.000348174	0.00457457	0.00499956	0.00475262	0.00416856	0.00486971	0.00442206	0.00432983	0.0044411	0.00436489	0.00406295	0.00418115	0.00411293	0.00406285	0.00437414	0.00429294	0.00432119	0.00423979	0.0042356	0.835813	0.306348	0.968866	0.0756842	0.869925	0.778795	0.78661	0.819547	0.629151	0.0943719	0.974592	0.536571	0.31662	0.071738	0.621731	0.195516	0.811444	0.934486
cg11283927	18	48499845	1237	0.000864816	0.00373905	-0.00301986	0.00286503	-0.00126627	0.00241286	0.0031709	-0.00475243	0.00143492	-0.00710758	0.00181247	-0.00261083	0.00133875	0.002921	-0.00298043	-0.00550259	0.00372962	-0.00339835	0.00525252	0.00549466	0.00554471	0.00449646	0.00530752	0.00512538	0.00528201	0.00532536	0.0054024	0.00465474	0.00447151	0.00471441	0.0047158	0.00508968	0.00499576	0.00497947	0.00479598	0.00494736	0.869221	0.496195	0.586003	0.524011	0.81143	0.637807	0.548292	0.372171	0.790542	0.126772	0.685229	0.579717	0.776497	0.566032	0.55078	0.269136	0.436772	0.492144
cg00635994	18	48564941	1237	-0.00667122	-0.00386424	-0.00576797	-0.00121066	-0.00471074	-0.00444835	0.00958355	-0.00426644	0.00435324	-0.00655598	-0.000359924	0.00660937	0.0026344	-0.00128441	0.000847503	0.00212039	-0.00164023	0.00474506	0.00399047	0.00419719	0.00425986	0.00346073	0.00393082	0.00393996	0.00349526	0.0041267	0.00383489	0.00339396	0.0037798	0.00366748	0.00398	0.00395322	0.00394466	0.00349966	0.00373983	0.00365562	0.0945662	0.357222	0.175728	0.726469	0.230757	0.258883	0.00610908	0.3012	0.256305	0.0534013	0.924138	0.0715206	0.50803	0.745254	0.829886	0.544592	0.660962	0.194281
cg24272324	18	48603733	1237	0.00582537	0.000115037	0.00103493	0.0012034	0.0004205	0.000233527	0.0012558	-0.00257919	-0.0048711	-0.00740449	-0.00264315	-0.00135634	0.000978468	0.00193958	-0.00576012	-0.00192312	0.00118347	-0.00213592	0.00540314	0.00557886	0.0055297	0.00462019	0.00533238	0.00513758	0.00523859	0.00544254	0.00576386	0.00483996	0.00478841	0.0046143	0.00488496	0.00535984	0.00512459	0.00512368	0.00468724	0.00508631	0.280969	0.983549	0.851536	0.794504	0.937146	0.963745	0.810547	0.635575	0.398049	0.12605	0.580956	0.768802	0.841244	0.717447	0.261007	0.707408	0.800664	0.674532
cg12882777	18	48623505	1237	0.00526711	0.0045539	0.00342697	0.00364191	0.00374022	-0.0022205	0.00157717	-0.00543127	-0.00590232	-0.00605423	-0.00655161	1.5065e-05	-0.00179131	-0.00146369	-0.00300009	-0.00652722	-0.000265115	-0.00479744	0.00560926	0.00575229	0.00575494	0.00479024	0.005601	0.00547334	0.00533589	0.00569047	0.00563433	0.00506092	0.00493105	0.00504855	0.00499082	0.00555667	0.00530257	0.00541114	0.00513929	0.00527454	0.347729	0.428554	0.551521	0.447089	0.504276	0.684967	0.767553	0.339856	0.29484	0.231591	0.183965	0.997619	0.719654	0.792234	0.571543	0.227719	0.958859	0.363062
cg13521831	18	48661842	1237	-0.0123289	-7.48308e-05	-0.0038769	0.000701479	-0.00303074	-0.00399111	0.0123416	-0.00720887	0.00269206	-0.00366497	-0.000823532	0.00355361	0.00479898	-0.00478269	0.00219129	0.000700462	0.00146824	0.00209213	0.00385413	0.00420667	0.00424074	0.00317486	0.00358129	0.00389119	0.00328143	0.00380324	0.00359917	0.00300704	0.0034067	0.00361693	0.00363093	0.00351521	0.00365638	0.00325584	0.00351423	0.00342246	0.0013796	0.985807	0.360611	0.825133	0.397402	0.305043	0.000169203	0.0580321	0.45448	0.222921	0.808983	0.325856	0.18627	0.17365	0.548968	0.829658	0.676095	0.541006
cg07851567	18	48695911	1237	-0.00609926	-0.00400303	0.00420389	0.000252729	-0.00333546	-0.00621821	0.00326551	0.000126702	0.0028287	0.00249187	0.0040303	0.00432285	0.00157327	-0.00415647	-0.00336893	0.00463983	-0.000285747	0.00791793	0.00481998	0.00511272	0.00496388	0.00428931	0.00471749	0.0047563	0.00466707	0.0048908	0.00487786	0.00430955	0.00414415	0.00422567	0.00438788	0.00480198	0.0045319	0.00465124	0.00440281	0.00448733	0.205724	0.433653	0.397053	0.953015	0.479541	0.191089	0.48412	0.979332	0.561977	0.563116	0.330788	0.306309	0.719934	0.386723	0.457251	0.318499	0.948253	0.0776467
cg10672896	18	48761539	1237	0.00206694	0.00370797	0.00495564	0.00433246	0.00105727	-0.0014137	0.00334701	-0.00522711	-0.00611753	-0.00392903	-0.00393032	0.000258462	0.00250096	-0.00319939	-0.00558704	-0.00364387	0.00152642	-0.00309701	0.00457888	0.00479588	0.00473572	0.00409976	0.00454814	0.00447188	0.00429948	0.00472165	0.00448928	0.00428446	0.00408623	0.0041186	0.00432567	0.00451868	0.00439894	0.00463367	0.00431456	0.00455863	0.651695	0.43943	0.295359	0.290622	0.816178	0.751904	0.436292	0.268272	0.172978	0.35912	0.336128	0.949962	0.563152	0.478923	0.204053	0.43164	0.723501	0.496902
cg16826168	18	48762721	1237	0.00632219	0.00289842	0.00375734	0.00627218	0.00280149	-0.00239207	0.00139104	-0.00372685	-0.00563741	-0.00678538	-0.0041854	-0.000146945	-0.00225942	0.00113563	-0.00419553	-0.00728117	0.0005252	-0.00382758	0.00571025	0.0058431	0.0057865	0.00486725	0.00550848	0.00546489	0.00525324	0.00576648	0.00569622	0.00502521	0.00490336	0.00510568	0.00499393	0.00553308	0.00524119	0.00550684	0.00510293	0.00542564	0.268222	0.619865	0.516126	0.197519	0.611049	0.661592	0.791166	0.518088	0.322332	0.17693	0.393338	0.977039	0.650957	0.837382	0.423426	0.1861	0.918025	0.480524
cg13592982	18	48876658	1237	0.00554545	0.00239472	0.00257596	0.00402353	0.00343772	-0.0016973	-2.58126e-05	-0.00261266	-0.00265851	-0.00581405	-0.00279958	-0.00212864	-0.000139526	-0.000633335	-0.00414529	-0.00700537	0.000822196	-0.0056886	0.00574152	0.00587918	0.00576959	0.00486618	0.00549058	0.00549328	0.00547091	0.00587932	0.00579171	0.00499543	0.00482882	0.00509795	0.00510218	0.00564526	0.0053078	0.00545678	0.00511395	0.00531654	0.334119	0.683772	0.655257	0.40833	0.531241	0.757338	0.996235	0.656767	0.64622	0.244475	0.562073	0.676277	0.978184	0.910674	0.434813	0.199215	0.872271	0.284627
cg25093471	18	49237190	1237	-0.00104769	0.00274067	0.00904125	0.00502927	-0.000577242	-0.0117325	0.00188792	-0.000508807	-0.0027993	0.000555009	0.00272639	0.00683605	0.000644627	-0.00775452	-0.00614341	0.00595493	-0.00319566	0.00885169	0.00392798	0.00427956	0.00420017	0.00348764	0.00417451	0.00391694	0.00390355	0.00410858	0.00389513	0.00364195	0.00364892	0.00360079	0.00369042	0.00400007	0.00399729	0.00381348	0.00366601	0.00370262	0.789682	0.521907	0.0313507	0.149294	0.890021	0.00274164	0.62864	0.901442	0.472347	0.878877	0.454956	0.057632	0.861334	0.0525506	0.124319	0.118394	0.383373	0.0168182
cg02531387	18	49468940	1237	-0.00588222	0.0016058	-0.00071906	0.00409591	-0.00225827	0.000612878	0.00949789	-0.00565034	-0.00100243	-0.0073328	-0.00463177	0.000189619	0.00473281	-0.000831295	-0.00368774	-0.00365369	-0.00080417	-0.0020707	0.00417736	0.00437371	0.00440142	0.00357013	0.00419222	0.00447179	0.00400505	0.00402627	0.00416417	0.00352713	0.00388482	0.00398174	0.00390234	0.00401734	0.00400916	0.00360919	0.00383774	0.00380988	0.159095	0.713509	0.870227	0.251269	0.590107	0.890988	0.0177171	0.160507	0.809766	0.0376203	0.233153	0.962017	0.225201	0.836067	0.357663	0.31138	0.834025	0.586781
cg13770799	18	49687112	1237	0.00259927	0.00432212	0.0018618	0.00321684	-0.00251457	0.000453925	0.00160865	-0.00381423	-0.00236618	-0.00805012	-0.00165433	-0.000593142	-0.00253604	-0.000458589	-0.00256897	-0.00314434	0.00102924	-0.0027662	0.00471306	0.00486765	0.00478261	0.00425777	0.00483558	0.0046312	0.00454121	0.00482835	0.00468474	0.00427972	0.00409504	0.00428056	0.00425053	0.00458008	0.00441867	0.0044679	0.00442153	0.00444117	0.581288	0.37458	0.697066	0.449936	0.603054	0.921921	0.723165	0.429548	0.613501	0.0599729	0.686226	0.889793	0.550747	0.920244	0.560978	0.481581	0.815933	0.533381
cg27070061	18	49837827	1237	-0.000386942	0.00349499	-0.000566405	0.00159519	-2.04522e-05	-0.00134473	0.00110968	-0.00196448	-0.00242709	-0.00157268	-0.0044615	0.000361458	0.0019456	-0.000619279	0.00361964	-0.00127051	-0.00286813	-0.00236876	0.00440598	0.00438883	0.0045792	0.00381224	0.00390073	0.00413512	0.00421894	0.0043307	0.00410227	0.00342102	0.00369749	0.00376936	0.00413455	0.00406736	0.00404837	0.00401185	0.00382991	0.0039481	0.930018	0.425835	0.90156	0.675626	0.995817	0.745031	0.792532	0.650105	0.554088	0.645724	0.227575	0.923605	0.637948	0.878985	0.371269	0.751479	0.453931	0.548523
cg08443426	18	49921330	1234	-0.0100995	0.000908225	0.00201049	0.00116976	0.000871741	-0.00610671	0.0141581	-0.00744087	-0.00356098	-0.00655193	-0.00296973	0.00450812	0.005871	-0.00406974	-0.000577857	0.000159536	0.000915672	0.00663342	0.00419764	0.00450278	0.00495298	0.00374589	0.00401428	0.00459143	0.00373109	0.00413856	0.00404721	0.00355868	0.00388762	0.00408535	0.00402026	0.00387855	0.0040135	0.00389467	0.0039954	0.00373903	0.0161283	0.840149	0.684804	0.754829	0.828083	0.18351	0.000147865	0.0721873	0.378935	0.0656048	0.44493	0.269817	0.144193	0.294043	0.885518	0.967326	0.818728	0.076046
cg06953937	18	51688988	1237	-0.000971852	0.00329678	0.00654498	0.00733136	-0.00127041	-0.00323044	0.00663868	-0.00450998	-0.00408092	-0.00857626	-0.00135727	0.00412281	0.00367167	-0.00289845	-0.0103485	-0.0034406	-0.000902562	0.00227993	0.00429126	0.00465763	0.00473747	0.00383977	0.00433445	0.00390237	0.00385421	0.0042912	0.00445116	0.0037764	0.00364356	0.00381401	0.00398014	0.00416854	0.00391473	0.00389287	0.00397532	0.00390942	0.820834	0.479055	0.167115	0.0562201	0.769448	0.407775	0.0849884	0.293266	0.359236	0.023146	0.709511	0.279713	0.35627	0.486857	0.00820583	0.376792	0.820392	0.559766
cg05837928	18	51744202	1237	-0.00848641	-0.00677285	-0.00301712	0.000362028	-0.00254075	-0.000693258	0.00986564	-0.000709894	0.00118539	-0.0035304	0.000798627	0.00119751	0.00245895	0.000576426	-0.000996814	-0.00101593	-0.000914205	0.000584222	0.00369189	0.00416886	0.0039808	0.00340042	0.00400248	0.00406494	0.00362507	0.00392493	0.00365497	0.00355496	0.00383836	0.00367232	0.0036769	0.00393693	0.00390403	0.00403313	0.00384873	0.00381529	0.0215241	0.104241	0.4485	0.915213	0.525562	0.864581	0.00649859	0.856471	0.745694	0.320665	0.835178	0.744355	0.503652	0.883594	0.798469	0.801121	0.812243	0.878298
cg06061876	18	51746758	1237	0.00517626	0.00180963	0.000413105	0.00390103	0.00266862	0.0017881	0.00283508	-0.00383955	-0.00301574	-0.00801913	-0.00483391	-0.00302259	-0.00218655	0.00173131	-0.00309882	-0.00600534	0.000839907	-0.0041509	0.00595042	0.00624543	0.0061531	0.00509653	0.00585648	0.00590929	0.00567718	0.00606526	0.00603967	0.00527875	0.00514704	0.00554886	0.0053355	0.00598319	0.00559819	0.00559486	0.00541248	0.00560017	0.384356	0.772005	0.946472	0.444017	0.648627	0.762202	0.617511	0.526708	0.617552	0.128729	0.347646	0.585945	0.681944	0.772304	0.579894	0.283106	0.87668	0.458566
cg16200116	18	51747223	1237	-0.000750556	0.00517692	0.00542481	0.00337918	-0.000892777	-0.00577619	0.00320188	-0.00299689	-0.00427324	-0.00416719	-1.46326e-05	0.00364193	-0.00262404	0.000616588	-0.00569538	-0.00128414	-0.00095641	0.000208051	0.00415244	0.00446137	0.00428992	0.00371324	0.0043113	0.0040974	0.00397097	0.00418021	0.00415085	0.00367794	0.00352716	0.00366686	0.00369288	0.00392165	0.00380544	0.00416182	0.00380914	0.00374532	0.856563	0.24589	0.206033	0.362803	0.835949	0.158622	0.420057	0.47342	0.303252	0.257205	0.99669	0.320612	0.477352	0.875066	0.134486	0.757661	0.80175	0.955701
cg24975109	18	51774529	1237	0.00450619	-2.26106e-05	-0.00142526	0.00311698	0.00271715	0.00286786	0.00311047	-0.00145273	-0.00249042	-0.00622298	-0.00536738	-0.00445753	-0.00179885	0.00405716	7.78468e-05	-0.0022882	0.000882088	-0.00389501	0.00582181	0.00611602	0.00600275	0.0051536	0.00597492	0.00591861	0.0056943	0.00603252	0.00607106	0.00524665	0.00511156	0.00536769	0.00523493	0.00584428	0.00559644	0.00555737	0.00531834	0.00564918	0.43892	0.99705	0.812319	0.545302	0.649283	0.627996	0.584899	0.809697	0.681651	0.235588	0.293696	0.406291	0.731129	0.48755	0.988902	0.680529	0.868269	0.49052
cg03868479	18	51780683	1237	0.000711682	0.00118539	0.00338165	0.00227431	0.00305629	-0.00413974	0.0035117	-0.00445011	-0.00439841	-0.00576994	-0.00237438	-0.00130947	0.00210311	0.00242889	-0.00607041	-0.00185678	0.00169137	0.000296258	0.00472384	0.00489405	0.00493616	0.0041631	0.00461493	0.00459355	0.00450118	0.00487083	0.00481028	0.00435635	0.00417446	0.00433208	0.00442545	0.00463389	0.0044205	0.00456134	0.0042182	0.0046365	0.880246	0.808617	0.493296	0.584859	0.507804	0.367479	0.435289	0.360914	0.360519	0.18534	0.569501	0.762444	0.634623	0.600169	0.169678	0.683956	0.688443	0.949052
cg01976153	18	51780931	1237	0.00106935	-0.00320914	0.0127358	0.0035123	0.00135274	-0.00584035	0.00364101	0.00239756	-0.00259331	-0.00410072	0.00194596	0.00656198	0.0059448	-0.00311608	-0.0120856	-0.00778143	0.00193284	0.00917906	0.00448703	0.00473529	0.00486337	0.00417553	0.00441891	0.0051878	0.00412163	0.0041979	0.00430052	0.00405614	0.00384891	0.00424864	0.0040202	0.00436773	0.00444657	0.00432881	0.00423199	0.00432155	0.811633	0.497958	0.00882607	0.400256	0.759509	0.260256	0.377025	0.56791	0.546493	0.312021	0.613146	0.12247	0.139212	0.475579	0.00656871	0.0722416	0.647871	0.0336685
cg05515347	18	51783485	1237	0.00471037	0.00171079	-0.000365303	-0.000237834	0.0028405	-3.23399e-05	-0.00250697	-0.00357163	-0.00278671	-0.00179863	-0.00178073	-0.0010151	0.00110161	0.00245572	-0.00159018	-0.0036627	-0.00105139	-0.00514296	0.00458374	0.00471323	0.00458608	0.0041179	0.00448412	0.00441195	0.00442704	0.00461025	0.00459657	0.00407663	0.00394718	0.00404369	0.00421178	0.00448914	0.00433528	0.00444935	0.0041769	0.00439352	0.304127	0.716623	0.936512	0.953943	0.526434	0.994151	0.571199	0.438509	0.544342	0.659065	0.651888	0.801789	0.793665	0.584354	0.713769	0.410395	0.801261	0.241768
cg05766901	18	51795309	1237	0.00366457	0.00209524	8.46011e-05	-0.000193667	0.00170608	-0.00195834	0.00146447	-0.00570894	-0.00457314	-0.00586133	-0.00275296	0.00198418	-0.000308656	0.000510448	-0.001759	-0.00318999	8.78573e-06	-0.00476612	0.00531029	0.0057365	0.00554917	0.00458481	0.00526974	0.00512822	0.00508218	0.00550461	0.00528364	0.00481686	0.00465233	0.0048797	0.00505156	0.00548838	0.00508627	0.00529783	0.00500222	0.0052403	0.490139	0.714927	0.987836	0.966307	0.746127	0.702554	0.773225	0.299681	0.386748	0.223667	0.554027	0.684288	0.951279	0.925899	0.729468	0.547086	0.998599	0.36308
cg08586979	18	51811581	1237	-0.00627116	0.0056258	0.000249505	0.00494358	-0.00251697	-0.00624279	0.00528767	-0.00500386	-0.00529074	-0.00812283	-0.00415905	0.00327989	0.0132916	-0.000830749	-0.0157878	-0.00561846	0.00235815	6.18818e-05	0.00692307	0.00729296	0.00720104	0.00614012	0.00677089	0.00717823	0.00648329	0.00693299	0.00658343	0.00607513	0.00602915	0.00647693	0.00654008	0.0069143	0.00674565	0.00649791	0.0065389	0.00645074	0.365022	0.440469	0.97236	0.420746	0.710091	0.384473	0.414739	0.470451	0.421602	0.181202	0.490305	0.612579	0.0421197	0.904365	0.0192608	0.387227	0.718373	0.992346
cg08629796	18	51883141	1231	0.00148621	-0.00193726	-0.00801346	0.0026888	-0.00247497	0.00418797	0.00164057	0.00520637	0.00352724	-0.000934493	0.00129497	-0.00324325	0.00479224	-0.00156329	0.00069234	0.000792764	0.00345791	0.000821528	0.0042968	0.00511704	0.00445474	0.00432614	0.00464079	0.00447293	0.0040159	0.00438702	0.00448637	0.00408633	0.00395905	0.00392796	0.00421103	0.00482631	0.0041746	0.00419708	0.00416497	0.00439384	0.729427	0.704993	0.072041	0.534255	0.59382	0.349123	0.682893	0.23532	0.431742	0.819112	0.743599	0.408984	0.255111	0.746006	0.868278	0.850183	0.406405	0.851682
cg18050854	18	52007160	1237	-0.0032731	-0.00509916	-0.00354526	-0.00351744	-0.00509767	-0.00548456	0.00581757	-0.00365755	-0.00104757	0.000740748	-0.00153505	0.00481608	0.0029611	-0.000785982	-0.0016637	0.00753406	-0.000266317	0.00490343	0.00376039	0.00406407	0.00379798	0.00336148	0.00370692	0.0041288	0.0032976	0.0039485	0.00360907	0.00323203	0.00352865	0.00363933	0.00378365	0.00374115	0.00359697	0.00342783	0.00350974	0.00354824	0.384074	0.20959	0.350582	0.295378	0.169077	0.184057	0.0777016	0.354284	0.771617	0.818721	0.663544	0.185721	0.433859	0.833597	0.643702	0.0279558	0.939515	0.166992
cg19451847	18	52279513	1237	0.00713773	9.64814e-05	0.00335608	0.00437997	0.00206057	0.00201981	0.0022352	-0.00314082	-0.00328311	-0.00623889	-0.00345956	-0.00381195	0.000284146	0.0052914	-0.00410303	-0.00925637	0.000822338	-0.000925087	0.00552814	0.00579151	0.00566875	0.00482875	0.00571638	0.00552332	0.00538416	0.00584426	0.00566682	0.00488784	0.0048518	0.00516001	0.00483343	0.00562847	0.00517854	0.00552065	0.00516734	0.00541964	0.196647	0.986709	0.55383	0.364374	0.718497	0.714599	0.678036	0.590978	0.562348	0.20181	0.475817	0.460059	0.953121	0.347159	0.428177	0.093605	0.873558	0.864466
cg08239141	18	52385443	1237	0.00359943	-0.00396124	-0.0132458	-0.00186104	-0.00228795	0.00418491	-0.00179701	0.00291657	0.00764954	-0.00362826	0.000737861	-0.00180586	-0.0019245	0.00603142	0.00415451	-0.00153322	0.00338923	-0.00377079	0.00397935	0.00412755	0.00407519	0.00344247	0.00398012	0.00389465	0.00410375	0.00401964	0.00406268	0.00343111	0.00338645	0.00355442	0.00376974	0.00386345	0.00376383	0.00368521	0.0037453	0.00376842	0.365716	0.337203	0.00115266	0.588774	0.565396	0.282586	0.661463	0.468095	0.0597167	0.290302	0.827518	0.611411	0.609693	0.118488	0.26968	0.677377	0.365503	0.317006
cg03611750	18	52401453	1237	-0.0075229	-0.00271383	-0.00316013	-0.000179105	-0.00405917	-0.00604318	0.0117695	-0.00354411	0.00451125	-0.00374812	-0.00143535	0.00616771	0.00111314	-0.00151581	0.00109257	-0.000434503	0.000553066	0.00144013	0.00394854	0.00463034	0.00442109	0.0036074	0.00406086	0.00427009	0.0035663	0.00407065	0.00367904	0.00361197	0.00371719	0.00384356	0.00404826	0.00404907	0.00405388	0.00371484	0.00406729	0.00382121	0.0567492	0.55781	0.474742	0.960402	0.317512	0.157	0.000966208	0.383946	0.220123	0.299413	0.699393	0.108562	0.783342	0.708137	0.787536	0.906888	0.891838	0.706264
cg10170707	18	52405283	1237	0.0013971	-0.00189172	0.00272138	0.00466661	0.00229403	-0.00265513	0.00528802	-0.0017736	-0.00106292	-0.00880273	-0.00260777	-4.37347e-05	0.00198892	0.00255934	-0.00347073	-0.00402109	0.00116997	7.5906e-05	0.00464167	0.00465304	0.00482007	0.00393601	0.00459211	0.00435729	0.00448316	0.00452953	0.0044614	0.00393519	0.00380076	0.00407315	0.00384231	0.00431913	0.00421036	0.00430095	0.0039845	0.00407919	0.763422	0.684334	0.57235	0.235772	0.617385	0.542289	0.238187	0.695381	0.811689	0.0252911	0.492638	0.991433	0.604712	0.553476	0.409752	0.349824	0.76904	0.985154
cg06008205	18	52409501	1237	0.00751391	0.00127489	0.00195262	0.00576409	0.00455998	6.95144e-05	-0.00320812	-0.000243564	-0.000826416	-0.00560015	-0.00209316	-0.00141678	-0.00222321	0.00267274	-0.00380763	-0.00567211	-0.000146868	-0.00507987	0.00541243	0.0054896	0.00518353	0.00452909	0.00502373	0.0049428	0.00497258	0.00529398	0.00526976	0.00457613	0.00440978	0.00463149	0.00466163	0.00511403	0.00479333	0.00493657	0.00461145	0.00486969	0.165055	0.816353	0.706399	0.203131	0.364043	0.988779	0.518823	0.963304	0.875385	0.221038	0.635028	0.75968	0.633421	0.601233	0.426985	0.250557	0.974593	0.296874
cg12377874	18	52495404	1236	-0.000606981	-0.00592979	-0.00347544	-0.00161549	-0.000194428	-0.000425379	0.000457011	0.00558817	0.00800758	-0.00566192	-0.000749675	-0.00461958	0.00034719	0.00327759	5.77691e-06	-0.00264996	0.000483075	-0.0003045	0.0043659	0.0047972	0.00517453	0.00423566	0.00476592	0.00494207	0.00462508	0.00465244	0.00455435	0.00413061	0.0040727	0.00453148	0.00453021	0.00430522	0.00443787	0.00441865	0.0043706	0.00441457	0.889428	0.216424	0.50181	0.702905	0.967459	0.931408	0.921288	0.229703	0.0787086	0.170462	0.853956	0.307993	0.938911	0.446475	0.998961	0.548691	0.91199	0.945009
cg23529677	18	52499934	1237	0.00196631	0.00371583	0.00377397	0.00258356	0.00156915	0.00152313	0.00221943	-0.00400872	-0.00322534	-0.00458632	-0.00243748	-0.00240631	0.000515448	0.00154239	-0.00330879	-0.00521697	0.00017251	-0.00532534	0.00437877	0.0045469	0.0043578	0.00382887	0.0042489	0.00418576	0.00412041	0.00438824	0.0045097	0.00382692	0.00371802	0.00369739	0.00381809	0.00426876	0.00401491	0.00407014	0.0038793	0.0040133	0.653391	0.413801	0.386476	0.49983	0.711899	0.715944	0.590134	0.360972	0.474485	0.230747	0.51209	0.515167	0.892611	0.717859	0.409868	0.199924	0.96453	0.184534
cg02117095	18	52520188	1237	0.00110565	0.00288374	0.00481122	0.00109047	0.00256184	0.00170592	0.000214354	-0.00749448	-0.000476507	0.00111483	0.000968611	-0.000520629	0.00184563	-0.00328972	-0.0042225	0.00749953	-0.00405221	0.000843309	0.00368812	0.00389405	0.00383265	0.00335728	0.00365089	0.00387479	0.00347136	0.00382184	0.00349768	0.00303941	0.00344428	0.00343255	0.00361478	0.00367491	0.0039892	0.00366633	0.00380326	0.00370286	0.76434	0.458967	0.209362	0.745328	0.482865	0.659748	0.950763	0.0498833	0.891636	0.713775	0.778539	0.879444	0.609646	0.370689	0.289835	0.0408039	0.286669	0.819844
cg04979685	18	52613018	1237	0.0041838	0.0047593	0.00277153	0.00211176	0.00044573	-0.000749173	-0.00106343	-0.00526753	-0.00669207	-0.00465164	-0.00101651	0.00107883	-0.000741882	0.000728812	-0.00212076	-0.00713906	0.0017776	-0.00684179	0.00527369	0.00558431	0.00554511	0.00468608	0.00529217	0.00514916	0.00514683	0.00545564	0.00525332	0.00492765	0.00478094	0.0048762	0.00490407	0.00526745	0.00521336	0.00526124	0.00497267	0.00512745	0.427583	0.394069	0.617206	0.652246	0.932878	0.884321	0.836308	0.334284	0.202708	0.345177	0.831625	0.824902	0.879756	0.889955	0.68416	0.174808	0.720737	0.182091
cg18338736	18	52815037	1237	-0.010792	-0.00115817	-0.00245865	-0.00252463	-0.00245723	-0.00218979	0.0108547	-0.00348102	0.000560531	-0.00380692	-0.00168402	0.00444791	0.00623797	-0.00219485	-0.000132655	0.00463113	-0.00138314	0.00423326	0.00385165	0.00401791	0.00369279	0.00317406	0.00349366	0.00384606	0.0034495	0.00373893	0.00332571	0.00318499	0.00351125	0.0033699	0.00373625	0.00365856	0.0038257	0.00332955	0.00345622	0.00353588	0.00507997	0.773154	0.50554	0.426385	0.481844	0.569111	0.00165101	0.351842	0.866155	0.231982	0.631507	0.186871	0.0950024	0.548559	0.972339	0.16425	0.689017	0.231217
cg11531818	18	52956286	1237	0.000135329	0.00565943	0.00526855	0.00685534	-0.00326602	0.00253158	-0.000465232	-0.00536002	-0.00428331	-0.00501291	-0.00176808	-0.00499695	-0.000210952	-0.00154283	-0.00412935	-0.00449808	0.00431997	-0.0042994	0.00410891	0.00426741	0.00429757	0.00371632	0.0040167	0.00403019	0.00411735	0.00404046	0.00409273	0.00356234	0.00363424	0.00372383	0.00391393	0.00393255	0.00375228	0.00384087	0.00381233	0.0039085	0.973726	0.184774	0.220222	0.0650868	0.416154	0.529903	0.910036	0.184645	0.295301	0.159369	0.626609	0.179634	0.957017	0.694819	0.271118	0.241555	0.257148	0.271326
cg01755749	18	53011094	1237	0.00703492	0.00494881	0.000450696	0.003064	0.00241178	-0.000719478	1.86551e-05	-0.00315525	-0.000775016	-0.00504258	0.000511694	-0.00206811	-0.00503613	-0.00158467	-0.00401303	-0.000208069	-0.00197059	-0.00161922	0.00489426	0.00512881	0.00495188	0.00433048	0.00478579	0.00491117	0.0047339	0.00498089	0.00483817	0.00437371	0.004101	0.00439575	0.00435264	0.00472311	0.00457044	0.00485641	0.00448644	0.00475412	0.150609	0.334593	0.927481	0.47923	0.6143	0.883528	0.996856	0.526426	0.872733	0.24894	0.900703	0.638012	0.24726	0.737238	0.379921	0.965826	0.660493	0.733409
cg08151537	18	53053356	1237	0.00388945	0.0032419	0.00221282	0.0047299	0.00176356	-0.000957175	0.0010184	-0.00439063	-0.00292107	-0.00545949	-0.0032749	0.00102682	-7.29578e-05	1.14502e-05	-0.000194885	-0.00411204	0.00139515	-0.00219546	0.00442462	0.00464895	0.00457388	0.00407503	0.00467052	0.00446417	0.00433586	0.00461941	0.00447269	0.00412135	0.00399157	0.0041182	0.00413533	0.00442604	0.00423611	0.00442657	0.00417342	0.00431692	0.379375	0.48559	0.628531	0.245763	0.705733	0.830225	0.814303	0.341871	0.513699	0.185275	0.411957	0.803101	0.985924	0.997936	0.963306	0.352918	0.738158	0.611053
cg24103182	18	53070117	1237	-0.00161039	-0.0028181	-0.0021501	0.00033597	-0.00278405	0.00263382	-0.000935575	0.00190757	0.00400265	-0.00406712	1.28706e-06	0.00245916	-0.00293971	0.000667154	-0.000714429	0.000404748	-0.00148959	-0.00183938	0.00397661	0.00438607	0.00435966	0.00335898	0.00386932	0.00425529	0.00380255	0.00415373	0.00382726	0.00321784	0.00360665	0.00367775	0.00368893	0.00377734	0.0038512	0.00365346	0.00378734	0.00370114	0.685502	0.52054	0.621884	0.920327	0.471821	0.535948	0.805652	0.646061	0.295641	0.206256	0.999715	0.503714	0.425509	0.859807	0.852831	0.911787	0.694093	0.619206
cg16528372	18	53089472	1236	0.00346979	0.000946866	0.00411058	0.00318774	0.00304245	0.00165449	0.00333252	-0.00455709	-0.00478598	-0.00444539	-0.000986661	-0.00177061	-0.00206264	-0.000561025	-0.00586198	-0.00312859	7.97105e-05	-0.00188765	0.00435676	0.00442692	0.00448091	0.00386999	0.0043639	0.00422726	0.00425053	0.00436377	0.00445607	0.00394377	0.0037506	0.00378053	0.00377042	0.00423878	0.00412833	0.00419072	0.0039343	0.00406149	0.425791	0.830634	0.358957	0.410106	0.485685	0.695511	0.433026	0.296346	0.282806	0.259661	0.792498	0.639535	0.584339	0.894703	0.155625	0.455333	0.983836	0.642098
cg07023332	18	53089892	1237	-0.00910774	-0.00651026	-0.00176499	0.00404033	0.00159358	-0.00512243	0.00987581	-0.00114979	0.00269576	-0.00775071	-0.00236334	0.00553485	0.00355991	0.000428878	-0.000848913	-0.000789597	-0.0043066	0.0021763	0.00392903	0.0044479	0.00417977	0.00353278	0.00387366	0.00439015	0.00377758	0.0038958	0.0039443	0.00348322	0.00384912	0.00379299	0.00361913	0.00388513	0.00379551	0.00379599	0.00371042	0.00364016	0.0204459	0.143284	0.672827	0.252761	0.680787	0.243291	0.00894054	0.76789	0.494319	0.0260707	0.539218	0.144502	0.325295	0.9121	0.82302	0.835223	0.245773	0.549934
cg06981817	18	53089895	1237	0.00531865	0.00118573	0.000157866	0.00327632	0.00391405	0.00480704	0.000293166	-0.00459419	-0.00173954	-0.00631654	-0.00403314	-0.00695269	0.00131192	0.00432903	-0.00198655	-0.00650691	0.00216124	-0.00874808	0.00691018	0.00732697	0.00708105	0.00585177	0.00716962	0.00674168	0.00695364	0.0070675	0.00713486	0.00616156	0.00618083	0.0063374	0.00632607	0.00695666	0.00662077	0.00660223	0.00657797	0.00661979	0.441487	0.871439	0.982213	0.575558	0.58512	0.475825	0.966371	0.515663	0.807379	0.305291	0.514064	0.272602	0.835711	0.533754	0.764141	0.324348	0.74249	0.186333
cg08860543	18	53120058	1237	-0.00174227	-0.00746439	-0.00334179	0.000897685	-0.00041894	0.00134165	0.0028125	0.00276342	0.00379506	-0.00213615	-0.00225228	0.00283874	0.00141924	0.00326597	-0.000838936	-0.00253371	-0.00184236	0.00563468	0.00428722	0.00433327	0.00435533	0.00353608	0.00392791	0.00438122	0.00372402	0.00462294	0.0039343	0.00373613	0.0036612	0.00404747	0.00417419	0.00417197	0.0040852	0.00385997	0.00372688	0.00392089	0.684458	0.0849652	0.442911	0.7996	0.915061	0.759431	0.450108	0.549999	0.33474	0.567487	0.538439	0.483079	0.733854	0.433724	0.837291	0.511563	0.621064	0.150692
cg17409822	18	53124283	1236	0.00308051	0.000810917	0.00302026	0.00227369	0.00086097	-0.00126005	0.00188455	-0.00314435	-0.0042427	-0.00212416	-0.00262369	0.000543201	-3.66629e-05	-0.000647384	-0.0031785	-0.0030546	0.00123314	-0.00253729	0.00412717	0.00440215	0.00423188	0.00363111	0.0040802	0.00413975	0.00397053	0.00434795	0.0042266	0.00374236	0.00359165	0.00379896	0.00369879	0.00412624	0.00391205	0.00403213	0.00383612	0.00395731	0.455427	0.853849	0.475417	0.531204	0.832878	0.76084	0.635048	0.46957	0.315472	0.570308	0.465087	0.886301	0.992091	0.875328	0.416511	0.448712	0.747865	0.521415
cg15365302	18	53178007	1237	-8.31702e-05	0.00537151	-0.00828509	0.00329871	0.000537965	0.0112796	-0.00311456	0.00159755	0.00247034	-0.00431062	-0.000670793	-0.0046485	-0.00136303	0.00189344	0.000340162	-0.00236431	-0.00235202	-0.00877364	0.0049911	0.00552067	0.00531888	0.00445109	0.00512173	0.00494627	0.00474268	0.0052659	0.00524316	0.00453639	0.00462891	0.00457378	0.00468164	0.00512596	0.00488964	0.00483884	0.00481636	0.00471727	0.986705	0.330562	0.11931	0.458632	0.916347	0.0225823	0.511368	0.761604	0.63753	0.341995	0.884779	0.309469	0.770942	0.711843	0.944538	0.625118	0.625309	0.0628998
cg05597461	18	53214275	1237	-0.00557741	0.00444646	0.00182979	0.00122033	-0.00574536	-0.0062009	0.00431125	-0.0032204	1.75614e-05	0.000493963	0.00530703	0.00726673	0.00175512	-0.000391326	0.00335138	-0.00250175	-0.000909552	-0.00422949	0.00445278	0.00468661	0.00430378	0.00389572	0.00434587	0.00411019	0.0039069	0.00430088	0.00396842	0.00361312	0.00376775	0.00395264	0.00426908	0.00425596	0.00424214	0.00409258	0.00375361	0.00403932	0.210362	0.342743	0.670721	0.754092	0.186159	0.131384	0.269812	0.453991	0.996469	0.891257	0.158971	0.0659963	0.680982	0.92674	0.429516	0.541008	0.808537	0.295064
cg16084118	18	53253239	1235	0.00410487	0.00269835	-0.000967215	0.000105984	0.00274072	0.00368774	-0.00475514	0.000235731	-0.000493964	-0.00189898	-0.00155626	-0.00260537	0.000348582	0.00351516	0.000961254	-0.00480027	0.00017798	-0.00583253	0.00445179	0.00455392	0.00461649	0.00396512	0.00451987	0.00450684	0.00428346	0.00444509	0.00444891	0.00394927	0.00390737	0.00405165	0.00390383	0.00446832	0.00431671	0.00434738	0.00414578	0.00429053	0.356491	0.553493	0.834048	0.978676	0.544269	0.413212	0.266949	0.957707	0.911592	0.630629	0.690417	0.520198	0.92885	0.431466	0.823783	0.269517	0.965757	0.174021
cg16648019	18	53253316	1237	0.00818194	0.00560771	0.00116543	-0.000450986	0.00425391	0.0012069	-0.00365806	-0.00483938	-0.0025784	-0.00234499	-0.00391738	-0.00470932	-0.00400591	0.00043532	-0.00480417	0.000318804	-0.00290608	-0.00168776	0.00500495	0.00512432	0.00534424	0.00453243	0.00513794	0.00497361	0.00472455	0.00525393	0.00511187	0.00472664	0.00440123	0.00474189	0.00478357	0.00524571	0.0050668	0.00518751	0.00490053	0.00492428	0.102097	0.273809	0.827373	0.92074	0.407704	0.808269	0.438773	0.357	0.613984	0.619809	0.373432	0.320646	0.40235	0.933863	0.343044	0.950996	0.553172	0.731793
cg01245135	18	53253483	1236	0.00454598	0.00245907	-0.00182542	0.0012309	-0.000234211	0.00202775	-0.00132283	-0.00321224	-0.000259855	-0.00417799	0.00136198	-0.00201463	0.00203177	0.0018944	-0.000779334	-0.00496473	0.00313752	-0.00707209	0.00540736	0.00560228	0.00549547	0.00476277	0.00547479	0.00522357	0.00527418	0.00553652	0.00559758	0.00487458	0.00475219	0.0046625	0.00478464	0.00526869	0.00502283	0.00519105	0.00483319	0.00514765	0.400515	0.660705	0.739762	0.796066	0.965877	0.697874	0.801959	0.561785	0.962973	0.391391	0.774417	0.665674	0.671096	0.719178	0.876696	0.338869	0.516235	0.169489
cg21513672	18	53254387	1237	0.00687947	-0.00193306	-0.00641058	-0.000100287	0.00449775	0.00292297	-0.00260179	0.000703259	0.000931723	-0.00225823	-0.00328363	-0.00357917	-0.0020456	0.00424356	0.00366247	-0.0048584	-1.84736e-05	-0.00747106	0.00513045	0.00535785	0.00530717	0.00452063	0.00525207	0.00506411	0.00501019	0.00525692	0.00515561	0.00462316	0.00464165	0.00468819	0.00463782	0.00508171	0.00485856	0.0049663	0.00468989	0.00490735	0.17995	0.718256	0.227082	0.982301	0.39179	0.563809	0.603551	0.893578	0.856587	0.625224	0.479301	0.445198	0.659163	0.403681	0.450959	0.327939	0.996857	0.127904
cg08292018	18	53453900	1237	-0.00496155	-0.0033812	0.00350997	0.00121152	-0.000605735	-0.00501531	0.00203536	0.0035593	0.00249076	0.00185661	0.00242924	0.0035906	-0.00089371	-0.00286297	-0.00255855	0.00454575	-0.00107875	0.00851005	0.00507955	0.0053237	0.00501544	0.00429693	0.00491081	0.00473989	0.00479171	0.00514839	0.00531124	0.00438329	0.00430157	0.00429281	0.00453479	0.00504528	0.00462772	0.00476163	0.00452979	0.0047213	0.328683	0.525349	0.484031	0.777983	0.901832	0.290007	0.671006	0.489351	0.639099	0.671883	0.572254	0.402918	0.843766	0.570405	0.580349	0.339748	0.811769	0.07147
cg15243841	18	53488479	1237	0.00491572	0.000347071	0.00356069	0.00475706	0.00490772	0.00120286	0.00113122	-0.00220053	-0.0056336	-0.00739838	-0.00369305	-0.00195688	-0.00244834	0.000469771	-0.00484168	-0.00701398	0.00202972	-0.00481558	0.00625526	0.00646271	0.00638995	0.005338	0.00615854	0.00593328	0.0059362	0.0063773	0.00606632	0.00557804	0.00543713	0.00554984	0.00561466	0.00604298	0.00585266	0.00593179	0.0055389	0.005828	0.431953	0.957171	0.577369	0.372839	0.425511	0.839345	0.848868	0.730052	0.353061	0.184727	0.496993	0.724388	0.662792	0.938036	0.408088	0.237031	0.714031	0.408644
cg11433849	18	53528876	1237	-0.00594506	-0.00348711	-0.00411963	0.00323617	-0.00528499	0.00218009	0.00586929	-0.00414719	-0.000299864	-0.00271133	0.00123598	-0.00228564	0.000739589	0.00127351	-0.00291899	-0.00234126	0.00384227	0.00658794	0.0046728	0.00491564	0.00503253	0.00425978	0.00498508	0.00451886	0.00419416	0.00455624	0.0045271	0.0040658	0.00437167	0.00419207	0.00428902	0.00425211	0.00461033	0.00413203	0.00472936	0.00433721	0.203277	0.478082	0.413014	0.447432	0.289071	0.629492	0.161695	0.362706	0.947189	0.50486	0.777388	0.585596	0.863094	0.764558	0.526641	0.570977	0.416546	0.128779
cg08071381	18	53575092	1237	-0.00580168	-0.00374406	0.004821	0.000467241	-0.00151247	-0.00769676	0.00485508	-0.00033872	3.71546e-05	0.00179155	0.00284774	0.00408541	-0.000513875	-0.0038573	-0.00248479	0.00597991	-0.00125509	0.00848447	0.00473276	0.00490885	0.00477092	0.00399642	0.00465611	0.00449095	0.00465902	0.00475492	0.00481865	0.00416812	0.00411285	0.00412223	0.00427665	0.00467627	0.00432487	0.00440194	0.00429811	0.00428265	0.220253	0.445633	0.312257	0.906928	0.745305	0.0865587	0.297373	0.94321	0.993848	0.667325	0.488686	0.321652	0.904358	0.409447	0.565606	0.174314	0.770279	0.0475769
cg06712065	18	53859364	1236	-0.0012561	-0.00059859	0.00862717	0.000777526	-0.0040197	-0.00791503	0.00147376	-0.0012426	-0.00305346	0.00308272	0.00607852	0.00475174	-0.00241165	-0.00613545	-0.00542282	0.00324741	-0.00441769	0.00547335	0.00420941	0.00453892	0.00451744	0.00393557	0.00432255	0.00411659	0.00416803	0.00437321	0.00436001	0.00400553	0.00382498	0.00368284	0.00409656	0.00430395	0.0041319	0.00385986	0.00378707	0.00393122	0.765396	0.89508	0.0561656	0.843386	0.352404	0.0545159	0.723649	0.776303	0.48372	0.441527	0.112023	0.196968	0.556062	0.154002	0.189375	0.400163	0.243405	0.163838
cg16372351	18	53901023	1237	0.00623133	0.00179903	-0.00465777	0.00444223	0.000251667	0.00137188	0.00290135	-0.00507439	-0.00413351	-0.0096993	-0.01067	-0.00518042	-0.00570446	0.00070141	0.00315582	-0.00186243	0.000296982	-0.00350393	0.0058485	0.0064177	0.00592155	0.00524656	0.00608162	0.00573587	0.00555787	0.00588083	0.0055531	0.00533239	0.0051716	0.00542972	0.00530944	0.00596238	0.00587572	0.00577782	0.00580525	0.00570428	0.286669	0.779229	0.431528	0.397166	0.966992	0.810969	0.601652	0.388209	0.456658	0.0689208	0.0390938	0.34004	0.282643	0.906353	0.591202	0.747194	0.9592	0.539042
cg04471562	18	53905956	1237	0.00360169	0.00783111	0.00744391	0.00165013	-0.000789602	-0.00924373	0.00090937	-0.00893479	-0.00207885	-0.000275243	0.00611748	0.00407577	0.00237846	-0.00324132	-0.00907401	-0.00144373	0.000409028	0.00142463	0.00443208	0.00477682	0.0046587	0.0039479	0.00442752	0.00479004	0.00390792	0.00419699	0.00412575	0.00372524	0.00407125	0.00422158	0.00412359	0.00432975	0.00437935	0.00391899	0.00398586	0.00454508	0.416424	0.10113	0.110076	0.675964	0.858456	0.0536339	0.815995	0.0332662	0.614352	0.941101	0.132941	0.334314	0.564079	0.45409	0.0382654	0.71258	0.918265	0.753943
cg24452932	18	53966221	1236	0.00351438	0.000706168	0.000777881	4.66731e-05	0.00241452	-0.00174755	-0.000214568	-0.00163893	-0.00136581	-0.00343537	-0.00367634	0.000251142	-0.00158756	0.00303775	-0.000724332	-0.00294575	-0.00120805	-0.00241854	0.00406425	0.00433524	0.00418898	0.00347437	0.00400338	0.00399564	0.00391917	0.00421365	0.0041938	0.00361483	0.00352733	0.00355473	0.00355876	0.00399845	0.00379303	0.00388562	0.00369866	0.0038653	0.3872	0.870605	0.852682	0.989282	0.546429	0.661847	0.956339	0.697308	0.744671	0.341933	0.297298	0.943676	0.655525	0.447416	0.848554	0.448383	0.743957	0.531508
cg05484734	18	53998503	1237	-0.00654201	0.00133649	0.00164484	-0.00506623	-0.00380326	-0.00862456	0.000221335	-0.000192612	-0.0011814	0.00756145	0.00796506	0.00232953	-0.000600466	-0.00732853	-0.00192279	0.00615008	-0.00100215	0.00440935	0.00440303	0.0043384	0.00438747	0.00379366	0.00415195	0.00417198	0.00433178	0.00406306	0.00428963	0.00348403	0.00379956	0.00360908	0.00404913	0.00404956	0.00392183	0.00396728	0.00391592	0.00402642	0.137333	0.758036	0.707739	0.18173	0.359658	0.0387097	0.959249	0.96219	0.783002	0.0299829	0.0360547	0.518626	0.88211	0.0703407	0.623937	0.121093	0.798015	0.273472
cg05894485	18	54075073	1237	-0.000890007	-0.00233251	0.00523613	0.00393588	-0.00552376	-0.00762303	-0.000607921	0.0011687	-0.000274754	-0.000874362	0.00303608	0.00373151	-0.00305823	-0.00188204	-0.00588731	0.00343689	0.00428689	0.00745838	0.00396845	0.00449966	0.00446735	0.0039357	0.00428273	0.0042713	0.00398609	0.00404824	0.003972	0.00342606	0.00359277	0.00379814	0.00402389	0.00426162	0.00407404	0.00397108	0.00392358	0.00394302	0.822547	0.604197	0.241162	0.317288	0.197129	0.0743086	0.878784	0.772815	0.944852	0.798561	0.398081	0.325875	0.447243	0.658761	0.148436	0.386775	0.27457	0.0585521
cg07553066	18	54118660	1237	-0.0106545	0.00298488	0.0103265	-0.000361212	-0.00208339	-0.00915341	0.00418678	-0.00318618	-0.00777272	-0.000609958	0.00084409	0.0119475	-0.00303828	-0.00257867	-0.00882519	0.00231581	-0.00352496	0.0049872	0.00443871	0.00490866	0.00521191	0.00393428	0.00465765	0.0049845	0.00441988	0.00479614	0.00453652	0.00398274	0.00421163	0.00442041	0.00446296	0.00466699	0.00450636	0.0040777	0.00434979	0.00462777	0.0163785	0.543131	0.0475553	0.926848	0.654655	0.0663021	0.343506	0.506484	0.0866453	0.87828	0.841153	0.0068755	0.496013	0.580583	0.0501845	0.570089	0.417725	0.281183
cg20904945	18	54176880	1237	0.00737022	-0.00156033	0.000188433	0.00347279	0.00427128	0.00188397	0.00139664	-0.00181663	-0.00176559	-0.00364454	-0.00386106	-0.0026119	-0.00336782	0.00252104	-0.00223296	-0.00348462	0.00171181	-0.00477545	0.0056317	0.00578378	0.00578708	0.0050426	0.00573566	0.00554887	0.00553224	0.00553988	0.00552622	0.00512019	0.00486967	0.00505513	0.00504089	0.00551362	0.00542938	0.00538515	0.00509824	0.00544428	0.190636	0.787332	0.974025	0.491019	0.45646	0.734216	0.80069	0.742974	0.749352	0.47659	0.427848	0.605377	0.50407	0.6475	0.680872	0.517581	0.737048	0.380405
cg14927815	18	54199609	1234	0.00579044	0.00163768	0.000849256	0.00380228	0.0025998	0.00169981	-0.000233519	-0.00251117	-0.000149248	-0.00552605	-0.00254988	-0.00021734	-0.000492226	0.0020066	-0.00236364	-0.00768618	-0.00103779	-0.00408293	0.0049563	0.0051294	0.00491923	0.0041606	0.00491931	0.00455526	0.00473358	0.0049211	0.00499065	0.00430182	0.00415565	0.00428956	0.00406288	0.00477187	0.00459116	0.00478047	0.00439926	0.00459792	0.242686	0.749519	0.862935	0.360781	0.597161	0.709034	0.960654	0.609851	0.976142	0.198938	0.539484	0.959591	0.903571	0.674116	0.606675	0.107872	0.813509	0.374543
cg16193442	18	54283068	1198	-0.00893041	-0.0073191	0.00845315	-0.00525847	-0.00709041	-0.00463578	-0.000121183	0.00380145	-0.00221691	-0.00289136	-0.00131627	0.00860203	0.00713682	-0.00166089	0.000571649	0.0171419	0.00524526	-0.00315833	0.005914	0.00670023	0.00595088	0.00582911	0.00611564	0.00620446	0.00563933	0.00596345	0.00601307	0.00518036	0.00505954	0.00569144	0.00545014	0.00642594	0.00602368	0.00561997	0.00593747	0.00580834	0.131032	0.274672	0.155466	0.367001	0.246297	0.454961	0.982856	0.523826	0.712364	0.576749	0.794743	0.130687	0.190374	0.796046	0.924394	0.0022871	0.377012	0.586608
cg00152799	18	54306261	1237	0.0124964	-0.00134565	0.000661876	0.000882588	0.00410988	0.0039994	-0.0081749	-0.000846439	0.00145293	0.000361848	-0.00388817	-0.0038137	-0.00415258	0.005227	-0.00222783	-0.00145849	-0.00249844	-0.00477072	0.00413555	0.00442646	0.00407811	0.00336565	0.0039705	0.00416157	0.00370222	0.00409619	0.0041086	0.00358228	0.00330713	0.00375119	0.00377986	0.0040013	0.00375762	0.00364639	0.00376035	0.00396952	0.00251362	0.761127	0.87107	0.793141	0.30062	0.336536	0.0272367	0.836291	0.723616	0.919542	0.239718	0.309314	0.271939	0.191442	0.553258	0.689171	0.506424	0.229427
cg24431033	18	54306437	1237	0.00673217	-0.000662061	-0.000556658	0.001748	0.00339001	0.00157343	-0.00128772	-0.00252041	-0.00454815	-0.00524572	-0.00304088	-0.00042254	-0.00250315	0.00171437	0.00106945	-0.00381592	0.00088045	-0.00469653	0.00434632	0.00448779	0.00433969	0.00378698	0.00432016	0.00431854	0.00398957	0.00432588	0.00414087	0.00385682	0.00368153	0.00391738	0.00401111	0.00428805	0.00401922	0.00410739	0.00389435	0.00415597	0.121398	0.882718	0.897934	0.644381	0.432633	0.715601	0.746869	0.560139	0.272049	0.173794	0.408813	0.914105	0.532593	0.689303	0.790175	0.35287	0.821136	0.258448
cg17438600	18	54309322	1237	0.00249281	-0.00348011	0.000678907	0.00164805	0.00377041	-0.00164181	0.00205945	-0.000152783	-0.00452807	-0.00338062	-0.0047462	0.000847407	-2.27257e-05	0.00321086	-0.00255595	-0.00347735	0.000197382	-0.00413146	0.00463287	0.0047747	0.00456496	0.00393094	0.00445951	0.00465767	0.00442536	0.0046927	0.00453624	0.00392616	0.00410059	0.00412537	0.00417059	0.00443573	0.00421524	0.00439681	0.00420055	0.00441629	0.590527	0.466085	0.881774	0.675032	0.397845	0.724467	0.641663	0.974027	0.318183	0.389211	0.247091	0.837249	0.995652	0.46915	0.544276	0.429014	0.962522	0.349529
cg00486358	18	54309442	1237	0.00322471	0.00450942	0.00170746	0.000755596	-0.000554048	-0.00127603	0.00154725	-0.00499827	-0.00460007	-0.0060728	-0.00240019	0.0029843	0.00112243	-0.000587173	-0.0037613	-0.00364904	0.00241007	-0.00228351	0.00499886	0.00524036	0.00506439	0.00420752	0.00513582	0.00460147	0.00487943	0.00505032	0.00506642	0.00445234	0.00438535	0.00434131	0.00439552	0.00505367	0.00481709	0.00461693	0.00459745	0.00471419	0.51887	0.389503	0.736003	0.85748	0.914092	0.781542	0.75117	0.322324	0.363903	0.172581	0.58416	0.491818	0.798446	0.907504	0.434906	0.429317	0.600127	0.628108
cg04946003	18	54364452	1237	0.00511745	0.000637153	0.00345554	0.00531343	0.00249111	0.000823859	0.000642153	-0.00358509	-0.00448676	-0.00828569	-0.00370955	-0.00354269	-0.000248906	0.00274484	-0.00358795	-0.00625846	-0.0033509	-0.00472303	0.00582613	0.00607424	0.00568864	0.00493166	0.00565018	0.00577655	0.00549557	0.00607111	0.00571374	0.00526779	0.00497434	0.00537227	0.0051944	0.00581708	0.00536704	0.00565823	0.00519436	0.00553689	0.379748	0.91646	0.543555	0.281296	0.659293	0.886589	0.90698	0.554844	0.432302	0.115743	0.455826	0.509614	0.961782	0.637028	0.503805	0.268691	0.51886	0.393653
cg13822482	18	54690921	1237	-0.00790298	0.000378075	-0.00384461	0.000748068	-0.00672491	-0.00363993	0.00291324	-0.00348774	0.00177065	0.0046949	0.00832855	-0.00100169	0.00108676	-0.00121952	0.000332774	0.00622921	-0.000246957	-0.00015486	0.0041806	0.00447683	0.00462289	0.00379143	0.00449471	0.00462201	0.00401461	0.0043693	0.0044364	0.00394286	0.00377574	0.00415224	0.00434142	0.0044425	0.00425626	0.00438962	0.00427144	0.00419672	0.0587052	0.932697	0.405609	0.843589	0.134606	0.430977	0.468047	0.424732	0.689805	0.233758	0.0273975	0.809369	0.802337	0.783691	0.937681	0.155876	0.953895	0.970565
cg13832735	18	54730849	1237	0.0035927	-0.000963124	0.00125699	0.00356096	0.000673503	-0.0017268	-0.00128984	-0.00151736	-0.00322601	-0.00512027	-0.0028806	0.00344313	0.000845848	0.000641408	-0.00269619	-0.00274222	0.00126735	-0.00252863	0.0045965	0.00474503	0.00478862	0.00385673	0.00456119	0.00472686	0.00452474	0.0047005	0.0044621	0.00416991	0.00409986	0.00421111	0.00417822	0.00464756	0.00434013	0.00457582	0.00437875	0.00453856	0.43444	0.839154	0.79294	0.355845	0.882611	0.714875	0.775596	0.74684	0.469693	0.219481	0.482299	0.413569	0.839571	0.890233	0.534453	0.548983	0.77225	0.577429
cg00329709	18	54791474	1236	0.00284109	0.00491405	-0.00134043	0.000987419	-0.00105908	0.000210934	0.00298089	-0.00456609	-0.0027862	-0.00470881	-0.000883887	-0.000549671	-0.000344683	0.000420742	-0.000447738	-0.00181285	0.000385588	-0.00431939	0.00508058	0.00524174	0.00530199	0.00436264	0.0051167	0.00481097	0.00494305	0.00529265	0.00514259	0.00452453	0.00448012	0.0043856	0.00447913	0.0048935	0.00475002	0.00481293	0.00467865	0.00483112	0.576021	0.348509	0.80041	0.820941	0.836022	0.965028	0.546478	0.38829	0.587964	0.298002	0.8436	0.900258	0.938661	0.931483	0.924902	0.706424	0.934317	0.371282
cg15413891	18	54802546	1236	0.00527648	0.00320654	0.00199347	0.00292658	-0.000113315	-0.00169773	-8.42614e-05	-0.00440865	-0.00228518	-0.00475152	-0.00203673	2.11445e-05	-0.000917589	0.00153136	-0.00289159	-0.00443244	0.00183842	-0.00327748	0.00484297	0.00499219	0.00497046	0.00417523	0.00478619	0.00464924	0.0047653	0.0050272	0.00491791	0.00433482	0.00426533	0.00428368	0.00429431	0.00468437	0.00453668	0.00460389	0.00440524	0.0045743	0.275928	0.520671	0.688373	0.483341	0.981111	0.71499	0.985892	0.380509	0.642172	0.273023	0.633	0.996062	0.8308	0.743737	0.523876	0.335668	0.67644	0.473683
cg12922266	18	54809059	1236	0.00251309	0.00158856	0.000235594	0.0026482	0.00218636	-0.00173834	0.00195284	-0.00542388	-0.00226307	-0.00612152	-0.00177946	0.000204097	-0.00241827	0.00261044	0.000317179	-0.00205753	-0.000785697	-0.00503478	0.00380968	0.00401281	0.0041582	0.00357698	0.00391521	0.00391905	0.00379904	0.00386889	0.00373324	0.00348221	0.0033927	0.00346973	0.00352982	0.00370215	0.00380276	0.00384402	0.00357851	0.00369545	0.509472	0.6922	0.954818	0.459091	0.576554	0.65736	0.607227	0.160938	0.544385	0.0787578	0.599934	0.953094	0.493283	0.480739	0.933527	0.592475	0.826214	0.173063
cg01816625	18	54890348	1237	-0.00513023	-0.0033526	-0.000488646	0.00247225	0.00156566	-0.00222251	0.00887531	-0.0010246	0.00240115	-0.0117049	-0.00184075	0.0080942	0.00195666	-0.00120915	0.0029843	0.00195231	-0.00134652	0.00216627	0.00415416	0.00437922	0.00433611	0.00321308	0.00388501	0.00421941	0.00367715	0.00414038	0.00395294	0.00340541	0.00380584	0.00391541	0.00399266	0.00401865	0.00395295	0.0037492	0.00374013	0.00362936	0.216845	0.443932	0.910275	0.441636	0.686948	0.598378	0.0157941	0.804549	0.543562	0.000587877	0.628624	0.0387087	0.624089	0.763503	0.450277	0.602556	0.718834	0.550592
cg06908102	18	55064877	1237	-0.0115397	-0.00389225	-0.00419034	0.00401894	-0.00274939	-0.00478443	0.00861589	9.32322e-05	0.00492609	-0.0085126	-0.00351558	0.00475945	0.00371641	-0.00424553	0.00125321	-0.00253418	-0.000932264	0.00358176	0.00425116	0.0047435	0.00469745	0.00381975	0.00430661	0.00459915	0.00383272	0.00445736	0.00407711	0.00378669	0.00428193	0.00409463	0.00445497	0.00458286	0.00427078	0.00412151	0.00420184	0.00430476	0.00663772	0.411906	0.372368	0.292732	0.523206	0.298207	0.0245774	0.983312	0.226959	0.0245741	0.411631	0.245087	0.404158	0.354242	0.769187	0.538643	0.824415	0.405382
cg25014228	18	55111605	1237	0.0032442	0.00276167	0.0015957	0.00268209	0.00244168	0.000225624	0.000549212	-0.00432028	-0.00408158	-0.00440845	-0.00468145	-0.000293106	-0.00152868	0.000333484	-0.00251203	-0.00373283	0.000831846	-0.00321906	0.00454043	0.00474484	0.00464439	0.00391527	0.00442163	0.00445218	0.00434506	0.00469514	0.0044793	0.00409518	0.00396437	0.00410255	0.00419374	0.00449894	0.00424725	0.00441382	0.00409974	0.00426333	0.47491	0.560541	0.731165	0.493324	0.580802	0.959583	0.899416	0.357489	0.362186	0.281705	0.23765	0.943044	0.715474	0.940911	0.55422	0.397712	0.839212	0.450214
cg02240363	18	55212594	1237	0.00390799	0.00547983	-0.00266866	0.000910284	0.00144737	0.00964	-0.00282528	0.00254978	0.000692264	-0.00439283	-0.00172338	-0.0101081	-0.00129219	0.00151615	0.00188888	-0.00420553	-0.000786808	-0.0118947	0.00436771	0.00487148	0.00434706	0.0039668	0.00411537	0.00436289	0.00398359	0.00452458	0.00443441	0.00368377	0.00379672	0.00407198	0.00424352	0.00432319	0.00389387	0.00397046	0.00367457	0.00412421	0.370924	0.26064	0.539281	0.818499	0.725064	0.0271368	0.478183	0.573067	0.875945	0.233073	0.649892	0.0130521	0.76074	0.725811	0.627612	0.289506	0.830452	0.00392511
cg09697104	18	55212722	1237	0.00326947	0.00326593	-0.0031463	-0.00368148	-0.00233004	0.00268161	-0.00866376	-0.00037482	0.00251992	0.00459164	0.00660461	-0.00027801	-0.00281087	-0.00120642	-0.00230788	-0.0032004	0.00271623	0.00240858	0.00349175	0.00403302	0.00393995	0.00329476	0.00340422	0.00378735	0.00356892	0.00360112	0.00358874	0.00314778	0.00316198	0.0034457	0.00327186	0.00352764	0.00342489	0.00387063	0.00331502	0.00342403	0.349096	0.418056	0.424544	0.263835	0.493688	0.478919	0.0152009	0.917102	0.48257	0.14465	0.0367297	0.935694	0.390282	0.732358	0.500402	0.408326	0.412575	0.481786
cg26043149	18	55253948	1237	0.00119839	0.00495672	0.00031113	0.00319285	0.00271827	0.00330109	-0.000398895	-0.00781628	-0.00185856	-0.00726965	-0.00513229	-0.000336582	-0.000949438	0.00245656	-0.00345046	-0.00490092	-0.0015939	-0.00261194	0.0060616	0.00706286	0.00634344	0.00547864	0.00652688	0.00610226	0.00636697	0.00654334	0.0062401	0.00570421	0.00542477	0.00545391	0.00577895	0.00622626	0.00598537	0.00601599	0.00589981	0.00603932	0.843278	0.482803	0.960881	0.56004	0.677064	0.588534	0.950045	0.232267	0.765825	0.202509	0.344105	0.950791	0.869501	0.693176	0.564289	0.415274	0.787036	0.665386
cg12489013	18	55298534	1237	0.00163862	-0.00326527	-0.00327967	0.00378687	-0.00368568	-0.00409476	0.00954366	0.00145091	0.0034193	-0.00235122	-0.000519983	-0.0033485	0.000484363	0.00449616	-0.00161948	0.000137661	0.00475031	0.00334357	0.00473474	0.00495672	0.00504087	0.00407819	0.00466586	0.00446032	0.00439625	0.00494377	0.00475593	0.00410533	0.00424945	0.00414787	0.00428001	0.00465021	0.00464905	0.00449913	0.00411843	0.00431065	0.729279	0.510052	0.515294	0.353113	0.429571	0.358597	0.0299414	0.769154	0.472169	0.566831	0.90261	0.419504	0.909897	0.333608	0.727581	0.975591	0.248735	0.437955
cg25979644	18	55399003	1237	-0.0028002	-0.0025276	0.0024898	0.00679321	-0.00604574	0.00105132	-0.00149766	0.00461228	0.00133251	-0.00478905	0.00581017	-0.00533314	0.00291455	0.00558672	0.00173126	-0.00608956	0.00473149	-0.00502826	0.00408893	0.00419331	0.00423984	0.00385956	0.00405994	0.00420569	0.00370229	0.00405182	0.0039182	0.00334988	0.00354923	0.00410139	0.00401718	0.00400224	0.00397917	0.00350484	0.00384239	0.00392858	0.493454	0.546663	0.557043	0.0783906	0.136456	0.802607	0.685828	0.254985	0.733795	0.152827	0.101626	0.193489	0.468132	0.162746	0.663505	0.0823039	0.218177	0.200575
cg11942235	18	55410491	1237	0.00293579	0.00377977	-0.00144697	0.00154329	0.00241509	0.000332109	0.00375593	-0.00511716	-0.00316199	-0.00580347	-0.00342077	-0.00119273	-0.000302972	-6.073e-06	-0.000222802	-0.00486835	0.00351954	-0.00447351	0.00630133	0.00656962	0.00639966	0.00536145	0.00626945	0.00611578	0.00609387	0.00648847	0.00631282	0.00571494	0.00542391	0.00570602	0.00556008	0.00631285	0.00583622	0.00602368	0.00572612	0.00595772	0.641287	0.56506	0.821123	0.773462	0.700077	0.956693	0.537667	0.430314	0.616453	0.309872	0.528247	0.834425	0.956544	0.999232	0.969548	0.418974	0.538788	0.452727
cg11620863	18	55435948	1237	0.00117417	-0.00296771	-0.00261639	0.00146842	0.00382555	-0.00356825	0.00139238	-0.00127066	-0.00572822	-0.00676112	-0.00422695	0.00450018	0.00120209	0.00747044	0.00115771	-0.00350938	-0.00360343	-0.00224667	0.00482944	0.0047724	0.00466275	0.0041719	0.00516418	0.00481035	0.00472071	0.00462281	0.00441536	0.00397462	0.00435342	0.00425874	0.00461783	0.00489104	0.00456158	0.00482385	0.00454987	0.00437589	0.807907	0.534042	0.574711	0.724854	0.458824	0.458217	0.76803	0.783418	0.194514	0.0889295	0.331574	0.290652	0.794621	0.126668	0.799653	0.466917	0.42837	0.607658
cg14182264	18	55445753	1237	0.00417144	0.00167348	0.00124468	0.00523277	0.00265297	-0.00103331	0.00514235	-0.00386818	-0.00391241	-0.00941889	-0.00507322	-0.00193747	-0.00217973	0.00196006	-0.0030972	-0.00528403	0.00069755	-0.00255515	0.00632682	0.00650281	0.006556	0.00540185	0.00613239	0.00624657	0.00608957	0.00645948	0.00627611	0.00570662	0.00534083	0.0056186	0.00559542	0.00624069	0.00582803	0.00598684	0.00562799	0.00589902	0.509686	0.796911	0.849424	0.332695	0.665294	0.868613	0.398417	0.549281	0.533034	0.0988365	0.342166	0.730221	0.696864	0.753462	0.59512	0.377448	0.90136	0.664907
cg15228618	18	55448441	1237	-0.00861177	0.000506233	-0.00188795	0.0030227	-0.0038075	-0.00622679	0.00743856	-0.00571133	0.00153471	-0.00606632	0.00173999	0.00553785	0.00307363	0.000567906	0.00253415	-0.00234794	-0.00026992	0.00142304	0.00467622	0.00534234	0.00506679	0.00412316	0.00472631	0.00484844	0.00411357	0.00489158	0.00446144	0.00414084	0.00498163	0.00435558	0.00448352	0.00462654	0.00462758	0.00427172	0.00431198	0.00428081	0.0655321	0.924507	0.709437	0.463496	0.420475	0.199041	0.07056	0.242975	0.730851	0.142922	0.726878	0.203573	0.493004	0.902305	0.583954	0.58256	0.950087	0.739569
cg24817873	18	55471563	1237	-0.00811837	0.000851565	-0.000275439	0.000442411	0.00358696	-0.000366677	0.00937035	-0.00508232	-0.000196271	-0.00349706	-0.00492868	0.00291383	0.00364102	-0.00804412	-0.000992039	0.00120817	-0.00116525	0.000753509	0.00435566	0.00452341	0.00433788	0.00337394	0.00421971	0.004254	0.00380527	0.00416235	0.00372777	0.00358678	0.00391275	0.00374668	0.00397922	0.0037921	0.004025	0.00374172	0.00414582	0.0038533	0.0623405	0.850675	0.949371	0.895676	0.395297	0.931311	0.0137986	0.222078	0.95801	0.329568	0.207797	0.43674	0.360187	0.0338978	0.805319	0.746777	0.77866	0.844963
cg03788952	18	55474222	1237	0.00453185	0.00255337	-0.000638985	0.00282068	0.00355343	0.00235419	-0.00100103	0.002179	3.48396e-05	-0.00379964	-0.00715769	-0.00386224	-0.00498917	0.00527845	0.000655064	-0.00306563	-0.000204741	-0.00533599	0.00463608	0.00459477	0.0043307	0.00366997	0.00444918	0.00451901	0.00440099	0.00452702	0.00437841	0.00367131	0.0039077	0.0039957	0.00394306	0.00433285	0.00424511	0.0040833	0.0040546	0.00424228	0.328313	0.578408	0.8827	0.442141	0.424481	0.602399	0.82007	0.630281	0.993651	0.30069	0.0669974	0.333745	0.205762	0.223133	0.877365	0.45279	0.959727	0.20846
cg15287611	18	55500861	1237	0.0107759	-0.00049825	0.00325029	-0.000948507	0.00717788	-0.0117987	-0.000385776	0.00138276	2.95932e-05	-0.00136889	-0.00287134	0.0033882	-0.00797995	0.0023719	-0.00530673	-0.00226417	-0.00150046	0.00380925	0.00550168	0.00576122	0.00588259	0.00519521	0.00574339	0.00543923	0.00528647	0.00557851	0.00516265	0.00508123	0.00512717	0.00495554	0.0049916	0.00536566	0.00515081	0.00547674	0.00549264	0.00506281	0.0501527	0.931082	0.580587	0.855133	0.211386	0.0300685	0.941827	0.804233	0.995426	0.787621	0.575463	0.494153	0.109892	0.658452	0.302884	0.679302	0.784717	0.451811
cg04045171	18	55553372	1237	0.00316147	0.00506384	0.00239982	0.00410134	-0.00166622	-0.000856742	0.000842418	-0.00379583	-0.00424298	-0.0040206	0.000544121	-0.00112766	0.000170202	0.000405368	-0.00369222	-0.00589214	0.00178534	-0.00494533	0.00479727	0.00489034	0.00488688	0.00420762	0.00469915	0.00501066	0.00462604	0.00487775	0.00455624	0.00428494	0.00401952	0.00452148	0.00431403	0.0047545	0.00452406	0.00458948	0.00421629	0.0045703	0.509887	0.300446	0.623374	0.329688	0.722905	0.864237	0.855502	0.436456	0.351727	0.348084	0.89232	0.803052	0.968529	0.932055	0.414425	0.1992	0.671975	0.279227
cg20173976	18	55568547	1236	0.00422514	0.0017222	0.00506976	0.00239932	-0.000898369	-0.00459406	0.00091743	-0.00122363	-0.00383532	-0.00370934	-0.000828666	0.00306535	-9.45468e-06	0.000875029	-0.00363755	-0.00410923	0.002156	-0.00367968	0.00445479	0.00465628	0.00444695	0.00398432	0.00439982	0.00429681	0.00424272	0.00459013	0.00461206	0.00401548	0.00395228	0.00395672	0.00386747	0.00439212	0.00416242	0.00437641	0.00406169	0.00425409	0.342901	0.711483	0.254264	0.547047	0.838211	0.284989	0.828804	0.789794	0.405643	0.355611	0.833927	0.438506	0.998049	0.842085	0.382172	0.347757	0.595548	0.387053
cg11939689	18	55583769	1237	0.00891305	0.000428496	-0.00271761	0.00138454	0.00333466	0.00433711	-0.00392211	0.000947451	-0.000510359	-0.00485336	-0.00124689	-0.00232187	-0.00390563	0.00797162	0.000815658	-0.00486293	-0.00114288	-0.00545455	0.00526405	0.00543527	0.00521208	0.00450309	0.00501027	0.00481982	0.0049911	0.00537761	0.00533338	0.00458286	0.00445126	0.00439227	0.00460113	0.00519746	0.00483422	0.00485914	0.0045427	0.00482272	0.0904187	0.937163	0.602085	0.758489	0.505689	0.368201	0.431973	0.860149	0.923766	0.289588	0.779384	0.597065	0.39597	0.12509	0.866012	0.316933	0.801361	0.258051
cg10776509	18	55589087	1236	0.00526469	0.00354968	0.00207329	0.00328779	0.00150607	0.000526094	0.00230207	-0.00584774	-0.000658951	-0.00515921	-0.000879023	-0.00202045	0.000628444	0.00202976	-0.00392287	-0.00329546	0.0013446	-0.00264818	0.00589656	0.00595104	0.00577933	0.00484267	0.00567466	0.00549385	0.00575222	0.00586328	0.00589944	0.00505999	0.00500184	0.0048863	0.00492736	0.00565012	0.00530551	0.00548057	0.00508092	0.0053139	0.371943	0.550855	0.719787	0.497188	0.790699	0.923711	0.689005	0.318595	0.911064	0.307914	0.860498	0.679246	0.898512	0.719414	0.459667	0.547641	0.791289	0.618238
cg12087445	18	55609498	1237	-0.00676767	-0.000984033	0.00270922	0.00409694	-0.00402876	-0.00726361	0.00913678	-0.00163123	-9.74502e-05	-0.00477407	-0.000993213	0.0064851	0.00328774	-0.0054473	-0.00290073	0.00224372	0.00140593	0.00642005	0.00381904	0.0042341	0.0040678	0.00365863	0.0037983	0.00403468	0.00350852	0.00372568	0.00380447	0.00348793	0.00342054	0.00370105	0.00344523	0.00382795	0.0037021	0.00371235	0.00349421	0.00351264	0.0763803	0.816222	0.505401	0.262798	0.288838	0.071814	0.00920975	0.661506	0.979565	0.171081	0.771535	0.0797336	0.339938	0.154727	0.433312	0.545581	0.687418	0.0675943
cg22305495	18	55687792	1234	-0.00422611	0.000182722	0.00582003	0.000842957	-0.00333324	-0.00797282	0.0026918	0.000824197	-0.00192283	0.00100475	0.0019484	0.00440618	-0.00160804	-0.00673174	-0.00327084	0.0059931	-0.000144179	0.00742807	0.00427512	0.00458716	0.00438285	0.00374805	0.00437778	0.00421939	0.00425048	0.00446815	0.00445568	0.00370398	0.00366455	0.00385953	0.00387937	0.00435128	0.00397362	0.00408101	0.00382327	0.00400779	0.32289	0.968226	0.184208	0.822053	0.446418	0.0588157	0.526542	0.853652	0.666071	0.786189	0.59494	0.253606	0.678501	0.121846	0.410429	0.141959	0.969918	0.0638241
cg05665968	18	55713776	1237	0.00584222	0.000979746	0.00237944	0.00260897	-0.000564166	-0.00304241	-0.00227394	-0.00266049	-0.00681398	-0.0053336	-0.00172946	0.0030969	0.000398376	0.00557094	-0.0019017	-0.00780533	0.0021376	-0.00242476	0.0051024	0.00527666	0.00485475	0.00444082	0.00521569	0.00507054	0.00477004	0.00513705	0.00484357	0.00462553	0.00438211	0.00464795	0.0045016	0.00504139	0.00491226	0.00501878	0.00466747	0.0048956	0.252211	0.852699	0.624045	0.55687	0.913863	0.548495	0.633566	0.604526	0.159484	0.248878	0.693091	0.505224	0.929482	0.269142	0.698657	0.119893	0.646967	0.620393
cg13792961	18	55725691	1236	0.00325522	0.000401399	0.0108528	-0.00181324	-0.000203889	-0.00799449	-0.0014389	0.000555607	-0.000993936	-0.000261271	5.20409e-05	0.000787358	-0.00399558	-0.00711845	-0.0116716	-0.00108718	-0.00320273	0.00393189	0.00422798	0.00432761	0.0044559	0.00398068	0.0042623	0.00456378	0.0039484	0.00427682	0.003988	0.00353819	0.00369714	0.00415027	0.00407202	0.00394388	0.00426305	0.00380971	0.00377889	0.00396441	0.441346	0.9261	0.0148671	0.648743	0.961847	0.0798208	0.71554	0.896637	0.803182	0.941135	0.988769	0.849534	0.32648	0.0710844	0.0061843	0.775361	0.396699	0.321297
cg13128953	18	55726171	1237	0.00031253	0.00466588	-0.00386377	0.00409285	-0.00131792	-0.00691136	0.00337104	-0.00484778	-0.000813887	-0.00683023	0.0010382	0.00421042	-0.00105562	0.00275897	0.00044558	-0.00616034	0.00311721	0.00310703	0.00596966	0.0072842	0.00632106	0.0057899	0.0063041	0.00597607	0.00537623	0.00640646	0.00602961	0.00543687	0.00508341	0.00529807	0.00540828	0.00603982	0.00561833	0.00573016	0.00539703	0.00546616	0.958247	0.521816	0.541032	0.479632	0.834403	0.247475	0.530641	0.449228	0.892626	0.209014	0.838172	0.426784	0.845248	0.647817	0.936787	0.282342	0.563548	0.569756
cg07985898	18	55758855	1237	0.00354584	0.00378516	-4.30258e-05	0.00377014	0.00321416	0.00396389	0.00270227	-0.00529682	-0.00325197	-0.00728989	-0.00422222	-0.00597553	-0.00125518	0.00256224	-0.0019485	-0.00571776	7.64566e-05	-0.00534778	0.00617038	0.00652786	0.0066515	0.00542232	0.00627663	0.00609195	0.00604802	0.00644291	0.0063093	0.0055997	0.00542466	0.00573154	0.0055628	0.00608549	0.00596738	0.00612524	0.00560882	0.00594236	0.565525	0.562018	0.994839	0.486867	0.608592	0.515255	0.655018	0.411011	0.606256	0.192973	0.43637	0.297148	0.821483	0.673726	0.744027	0.350575	0.989124	0.368151
cg06233996	18	55771478	1237	0.00487108	0.00141007	-0.00294218	0.000750618	0.00112474	0.000398569	-0.00183991	-0.00256631	-0.00195044	-0.00229517	-0.0036304	-0.00285274	-0.00386395	0.00210498	0.00154752	-0.00313987	0.00110727	-0.00221678	0.0038726	0.00396056	0.00395507	0.00339306	0.00388961	0.00377711	0.0037496	0.00396408	0.0038627	0.00354963	0.00342605	0.00358476	0.00371002	0.00382276	0.00366009	0.00369049	0.00352843	0.00384225	0.208452	0.721819	0.456936	0.82492	0.772455	0.915961	0.623642	0.517379	0.6136	0.517895	0.289306	0.426149	0.297647	0.581878	0.672435	0.394881	0.753663	0.563974
cg18475483	18	55777810	1237	0.00174068	0.00247253	-0.00143274	0.00385205	0.00663842	0.00329494	0.00280389	-0.00691209	-0.00329635	-0.00800455	-0.00752545	-0.0040955	0.000738264	-0.00228154	-0.0038103	-0.00605064	0.000272174	-0.00419587	0.0071308	0.00732435	0.00719443	0.00596967	0.00695147	0.00673501	0.0067363	0.00708442	0.00699209	0.00615554	0.00603533	0.00626465	0.00635261	0.00682909	0.00635882	0.00656922	0.00634161	0.00676751	0.807148	0.735682	0.842149	0.518752	0.339595	0.624682	0.677238	0.329225	0.637327	0.19347	0.212434	0.513274	0.907483	0.738311	0.54903	0.357019	0.965766	0.535256
cg24331818	18	55777839	1237	-0.014462	0.0136022	0.000499874	0.00372786	0.00688179	-0.00650098	0.0118835	-0.00291945	-0.000745084	-0.00164916	-0.00763531	0.00326103	0.00773975	-0.00394218	-0.000974059	-0.00141182	0.0028141	0.0129231	0.00708422	0.00749442	0.00724	0.00614357	0.00676444	0.00706036	0.00674178	0.00727586	0.0066903	0.0061151	0.00646139	0.00658276	0.00711142	0.00697418	0.00699758	0.00618239	0.0063686	0.00658448	0.0412077	0.0695284	0.944955	0.54399	0.308988	0.35717	0.0779561	0.688235	0.911325	0.787402	0.237332	0.620325	0.276438	0.571901	0.889292	0.819365	0.658583	0.049685
cg13009302	18	55863675	1237	-0.00140012	0.00109208	-0.000935023	-0.00227598	-0.00673719	-0.00908835	0.000760862	-0.000999535	-0.00121191	0.000924898	0.00317608	0.0110884	0.00156239	-0.000518363	0.00170862	-0.002117	0.00315605	-0.00355135	0.00450357	0.00463938	0.00434911	0.00359129	0.00416508	0.00429649	0.00384424	0.00445267	0.0039325	0.00362205	0.00367939	0.0039348	0.0040168	0.00451151	0.00435405	0.00369881	0.00395431	0.0041837	0.755884	0.813903	0.829774	0.526245	0.105762	0.0344047	0.843105	0.822384	0.757948	0.798451	0.388024	0.00483178	0.697302	0.908526	0.694747	0.567086	0.424795	0.395963
cg13313385	18	55876097	1234	0.00156589	-0.00325284	-0.00508088	-0.00124803	-0.000271237	-0.000418619	0.000716289	0.00438994	-0.000975173	-0.00756943	-0.0013452	-0.000700471	0.00298942	0.00298072	0.0020769	-0.00190097	0.00425947	0.00223299	0.00403563	0.00417662	0.0042641	0.00363183	0.00360114	0.00400911	0.00340659	0.00383018	0.00373261	0.00363477	0.00345041	0.00364005	0.0039772	0.00409416	0.00387249	0.00376587	0.00357375	0.00386367	0.698005	0.436085	0.233439	0.73112	0.93996	0.916838	0.83346	0.251735	0.793894	0.0372961	0.696634	0.847402	0.452268	0.466588	0.591736	0.613707	0.23331	0.5633
cg02744573	18	55878887	1237	0.00158642	0.00425085	0.000844904	0.0047128	-0.00141552	-0.000272441	-0.000538862	-0.00163717	-0.00825537	-0.00436287	-0.00117809	-0.00519941	-0.000774732	-0.00295024	-0.00452748	-0.00510467	0.00247285	-0.00120853	0.00459732	0.00502306	0.00466539	0.00416431	0.00457302	0.0046788	0.0044474	0.00475604	0.00480345	0.00410581	0.00398585	0.00441111	0.00430451	0.00467508	0.00421359	0.00442548	0.00450173	0.00442522	0.730038	0.397404	0.856289	0.257756	0.756913	0.953566	0.903562	0.730674	0.0856808	0.28796	0.767561	0.238514	0.857167	0.528003	0.2826	0.248716	0.582792	0.784776
cg02937491	18	55888790	1237	0.00183347	0.00237726	0.00606155	0.00549269	0.00148945	-0.00367177	0.00364848	-0.00427862	-0.00637765	-0.00501137	-0.00427214	0.000778	0.000820394	-0.00139831	-0.00552969	-0.00596758	0.000933123	-0.00137213	0.00415517	0.00443322	0.0044137	0.003903	0.00426183	0.00433854	0.00395649	0.00424426	0.00418032	0.00381319	0.00361686	0.00391195	0.003847	0.00416766	0.00392761	0.0041296	0.00390976	0.00394982	0.659032	0.591794	0.169644	0.159338	0.726725	0.397377	0.35645	0.313408	0.127101	0.188772	0.237534	0.842359	0.831128	0.737237	0.15916	0.148437	0.811365	0.728298
cg02870676	18	55888832	1237	0.00538093	0.00453472	0.00310793	0.00512608	0.00335659	-0.000628506	0.00150522	-0.0051162	-0.00391966	-0.00651389	-0.00464897	-0.00149085	0.000254422	-0.00131145	-0.00376922	-0.00724104	-0.000899622	-0.0053922	0.00571458	0.00582915	0.0058815	0.00497696	0.00561198	0.00554513	0.00555622	0.00572821	0.00574238	0.00511863	0.00496384	0.00507041	0.00506684	0.00554967	0.005368	0.00544066	0.00518094	0.0054467	0.34639	0.436605	0.597204	0.303027	0.549765	0.909758	0.786462	0.371773	0.49487	0.203165	0.348981	0.768736	0.959952	0.813192	0.482576	0.183218	0.862148	0.322177
cg12224670	18	55891490	1237	8.81074e-05	0.000551694	-0.00152208	0.00304907	-1.16203e-05	-0.000734499	0.00553059	-0.00224342	-0.00185054	-0.00750091	-0.00250898	0.00266444	0.00231354	0.00288415	-0.00474205	-0.00298599	0.00290757	-0.00215765	0.00471077	0.00459984	0.00470204	0.00369808	0.0044981	0.00448879	0.00436872	0.00439399	0.00460036	0.00381737	0.00405817	0.00389132	0.00406757	0.00435787	0.00401092	0.00404891	0.00408251	0.00414383	0.985078	0.904533	0.74616	0.409655	0.997939	0.870023	0.20553	0.609655	0.687493	0.049421	0.536408	0.493525	0.569509	0.508083	0.237092	0.460831	0.47634	0.602582
cg03913499	18	55892629	1237	-0.00847146	-0.00643303	0.00385418	0.00306094	-0.00141772	-0.00470463	0.0112759	-0.00236864	0.000531772	-0.00659183	-0.00483675	0.00600264	0.00454882	-0.00316663	-0.00572696	-0.0026037	0.000727412	0.00436954	0.00436015	0.00479565	0.00448405	0.0038941	0.00429649	0.00466731	0.0039626	0.00469796	0.00413644	0.00387254	0.00403471	0.004341	0.00419614	0.0044289	0.00445974	0.00416461	0.00429187	0.00423873	0.052025	0.17978	0.390047	0.431841	0.741421	0.313457	0.00443305	0.614132	0.897708	0.0887185	0.230611	0.166733	0.278343	0.474613	0.199091	0.531843	0.865414	0.302606
cg04729603	18	55898144	1237	0.00271791	0.000100574	0.00852762	0.00582407	0.000460588	-0.00337592	0.00465197	-0.000864489	-0.0049292	-0.00233468	-0.00177338	-0.00103151	-0.00119069	0.000337672	-0.00655692	-0.00461048	0.00297751	-0.00192941	0.00456997	0.0048622	0.00458775	0.00392656	0.00437333	0.00438096	0.00398041	0.00478457	0.00444924	0.00412597	0.00388209	0.00420589	0.0040549	0.00453347	0.00431526	0.00409589	0.0041213	0.00403609	0.552022	0.983497	0.0630583	0.138008	0.916124	0.44095	0.242517	0.856617	0.267916	0.571496	0.647807	0.80626	0.769031	0.940625	0.128644	0.26032	0.470006	0.632623
cg11264220	18	55902597	1237	0.00314113	0.00359165	0.00862536	0.00278139	0.00236922	-0.00332551	0.00235301	-0.00387182	-0.00773932	-0.0055056	-0.00338782	-0.00231094	-0.00380157	0.00114067	-0.00554268	-0.00329359	-0.000123001	0.000682557	0.0053862	0.00558635	0.00536073	0.00449555	0.00529589	0.00526093	0.00487918	0.00525279	0.00521738	0.00464085	0.00459049	0.00489347	0.00473322	0.00523389	0.00479376	0.00497869	0.0045579	0.00497183	0.559772	0.520268	0.107619	0.536114	0.654607	0.527312	0.629625	0.461062	0.137975	0.235491	0.460509	0.636748	0.421878	0.827477	0.247588	0.508268	0.978471	0.890806
cg02960541	18	55909227	1236	0.00318953	-0.000124276	0.00215079	0.00375934	0.00120485	-0.00242398	0.000556471	-0.00149661	-0.00451238	-0.00437711	-0.00434845	-1.24336e-05	0.00204128	0.00114742	-0.00207585	-0.00484898	0.00154656	-0.00305841	0.00457673	0.004795	0.0045475	0.00397558	0.0044179	0.0044034	0.00435183	0.00468667	0.00463769	0.00407796	0.00389401	0.00396584	0.0039399	0.00451386	0.00418971	0.00443539	0.00406364	0.0042624	0.485864	0.979323	0.636241	0.344349	0.785068	0.581991	0.898251	0.749474	0.330563	0.28311	0.264122	0.997499	0.604385	0.799342	0.620273	0.274285	0.703511	0.473046
cg27405906	18	55937495	1237	0.00237078	0.0020653	0.00478928	0.004945	0.00330877	-0.0028919	0.00260085	-0.00494897	-0.00503654	-0.00507619	-0.0025696	0.000268158	-0.000440699	0.000269952	-0.00354201	-0.00551913	0.00211239	-0.00042701	0.00441529	0.00465612	0.00464357	0.00391435	0.00439897	0.00426271	0.00435654	0.00450469	0.00456348	0.00402819	0.00386986	0.00393113	0.00389158	0.00439927	0.00420905	0.00437193	0.00412729	0.00428163	0.591304	0.657356	0.302364	0.206481	0.451949	0.497507	0.550508	0.271931	0.26974	0.207609	0.506688	0.945615	0.909837	0.95107	0.400056	0.206804	0.608784	0.920558
cg15203505	18	55940645	1237	-0.00775019	0.00110349	0.00104377	0.000530564	-0.00440315	-0.00428725	0.0037333	-0.00129489	0.00111627	0.00151426	0.00311676	0.00430418	0.00201312	-0.00502514	0.00085104	0.00351856	0.00129705	0.00484512	0.00395337	0.00407333	0.00386267	0.00336894	0.00374496	0.00362221	0.00372846	0.00399762	0.00391108	0.00354973	0.00328368	0.00334631	0.00347878	0.0038512	0.00367072	0.00365203	0.00348201	0.00361851	0.0499492	0.786463	0.786991	0.874861	0.239693	0.236571	0.316683	0.746003	0.775329	0.669682	0.342535	0.198357	0.562801	0.191952	0.816658	0.33532	0.70952	0.180576
cg12827950	18	55968429	1237	0.00447651	0.00602947	0.00229503	-0.00296028	-0.0111328	-0.0110706	0.000600889	-0.00465093	0.00257998	-0.000597053	0.00570628	0.00585583	-0.00356522	-0.00474463	-0.00321678	-0.000108601	0.00267155	0.00141938	0.00461625	0.00420999	0.00472645	0.00379024	0.00454076	0.00471012	0.00399891	0.00437534	0.00430275	0.00343882	0.00385568	0.00412562	0.00436216	0.00445093	0.0042869	0.00401705	0.00381736	0.00424452	0.332182	0.152092	0.627271	0.434786	0.0142166	0.0187541	0.880557	0.287788	0.548765	0.862163	0.138883	0.155788	0.413754	0.286429	0.45303	0.978432	0.484027	0.738076
cg08987457	18	55981070	1237	0.00390399	0.00339894	0.00296022	0.00390517	0.00244207	5.50741e-05	0.00117752	-0.00408627	-0.00426962	-0.00536079	-0.00375074	-0.00116245	-0.000662822	0.000604847	-0.00266514	-0.00401041	-0.000516942	-0.00564596	0.00480876	0.00497665	0.00481721	0.00417476	0.00465956	0.00471628	0.00448446	0.00485056	0.00476442	0.00415566	0.00408938	0.00428376	0.00426322	0.00465763	0.00436714	0.00457389	0.004375	0.00445009	0.416878	0.494622	0.538878	0.349569	0.60021	0.990683	0.792876	0.399546	0.370175	0.197052	0.359043	0.786112	0.876447	0.896676	0.541681	0.380593	0.905942	0.204538
cg14629824	18	55981877	1237	-0.00132442	0.00335371	-0.00769301	-0.00061939	-0.00222931	0.00508187	0.00471135	-0.000282482	0.00542134	-0.00434679	-0.00101386	-0.00382271	0.00417424	-7.47643e-05	-0.00226669	-0.00370121	0.00520844	-0.00625706	0.00486505	0.00513904	0.00534495	0.0043325	0.00504636	0.00498075	0.00498257	0.00504993	0.00510877	0.00426805	0.00443495	0.00433953	0.00464384	0.00476259	0.00479642	0.00477942	0.00470219	0.00482243	0.785444	0.514017	0.150064	0.886319	0.658659	0.307585	0.34437	0.955391	0.288606	0.308465	0.819175	0.378369	0.368718	0.987475	0.636513	0.438691	0.268008	0.194462
cg24924718	18	56022780	1236	-0.00249436	1.70909e-05	0.00834392	0.00165915	-0.00344547	-0.00727229	0.00226528	0.00114333	-0.0010158	0.00232601	0.00326612	0.0051377	0.000269232	-0.00598718	-0.00543391	0.00460794	-0.000263778	0.00762413	0.00437391	0.00458143	0.00448495	0.00388779	0.00454041	0.0043873	0.00434811	0.00451101	0.00444929	0.00394473	0.00377491	0.00392725	0.0039429	0.00438385	0.00416918	0.00425625	0.00399453	0.00412557	0.568487	0.997024	0.062825	0.669555	0.447945	0.0974031	0.602381	0.799918	0.819408	0.555426	0.386919	0.190799	0.945561	0.172022	0.192455	0.278973	0.94735	0.0645995
cg17866225	18	56122162	1236	-0.00317401	-0.00581029	-0.00404488	0.00431997	0.000942477	-0.000845742	0.00901345	-0.00323145	0.00176394	-0.00448182	-0.00334142	-0.000976152	0.00114132	-0.00187546	-0.00319157	0.00131743	-0.0039522	0.00207133	0.00392368	0.00443623	0.00427396	0.00337068	0.00376152	0.00423851	0.00355203	0.00397675	0.00378937	0.00339882	0.00365236	0.0036829	0.00381641	0.00368847	0.00377829	0.00374657	0.00352796	0.00371194	0.418551	0.190285	0.343944	0.199972	0.802156	0.841842	0.0111631	0.416455	0.641576	0.187289	0.360262	0.790971	0.764898	0.611127	0.398271	0.725112	0.262606	0.576831
cg14632926	18	56134296	1237	-0.0108833	-0.00530376	-0.0026221	-9.15155e-05	-0.00431034	-0.00946469	0.0112489	0.000622563	0.00535355	-0.00377597	-0.000289635	0.00941002	0.00563505	-0.000742479	-0.000562876	0.00497107	-0.00297595	0.00826059	0.00427732	0.00451253	0.00440507	0.00372827	0.0041236	0.00444323	0.00377583	0.00421049	0.00417856	0.00349234	0.00384776	0.00420776	0.00404275	0.00434433	0.0038561	0.00408958	0.00393114	0.00399432	0.0109464	0.239858	0.551679	0.980417	0.29589	0.0331601	0.00289007	0.882453	0.200125	0.279602	0.939997	0.0253291	0.163358	0.864296	0.883945	0.224159	0.449038	0.0386321
cg19257719	18	56188443	1237	0.00261215	0.00268036	0.000952146	0.00277756	0.00083267	-0.00102527	0.000516623	-0.0033782	-0.00287535	-0.0046603	-0.00313539	-0.00163552	0.000101162	-0.00108191	-0.00184506	-0.00427451	0.00170758	-0.00254333	0.00391642	0.00398352	0.00407871	0.00344926	0.00395761	0.0039123	0.00379989	0.0039487	0.00390316	0.00350406	0.00340133	0.00353817	0.00354456	0.00380085	0.00366455	0.00382061	0.00360226	0.00377194	0.504789	0.501035	0.815418	0.420669	0.833358	0.793273	0.891855	0.392262	0.461322	0.183527	0.356626	0.643901	0.977231	0.775913	0.614619	0.263223	0.635479	0.500136
cg24549128	18	56192995	1237	-0.000210888	0.000374555	-0.00311423	0.00391438	0.00115209	3.8788e-05	0.00454257	-0.00224624	0.000348936	-0.00746089	-0.00376303	-0.00389548	-0.000363446	0.00139926	-0.00446574	-0.000837052	-8.65589e-05	0.0012231	0.00410843	0.00447271	0.00449936	0.00374218	0.00408068	0.00437039	0.00404915	0.00421425	0.00429471	0.00384808	0.00377876	0.00381062	0.00398214	0.00440584	0.0039622	0.00389744	0.00393567	0.00404271	0.959062	0.933261	0.488843	0.295554	0.777693	0.992919	0.261922	0.594027	0.935245	0.0525181	0.31933	0.306652	0.927279	0.750794	0.259705	0.829947	0.982453	0.762238
cg02954866	18	56203942	1235	-0.00669097	-0.0016966	-0.00169272	-0.000811875	0.00159476	-0.00187007	0.00349605	-0.00020566	0.00258431	-0.00261257	-0.00132837	0.00307305	0.00356754	2.43254e-05	0.00301156	0.00126159	-0.00496543	8.36783e-05	0.00378538	0.00406674	0.00386383	0.00305858	0.00364927	0.00385043	0.00331929	0.00377868	0.00357036	0.0030527	0.00368743	0.00351537	0.00353351	0.00363287	0.00371445	0.00346062	0.00357869	0.00355013	0.0771313	0.676541	0.661319	0.790669	0.662106	0.627196	0.292225	0.956595	0.469174	0.392096	0.718665	0.382022	0.312672	0.994657	0.417499	0.715444	0.165289	0.981195
cg14179253	18	56215910	1237	0.00318191	-0.00323014	0.00906208	0.00160164	-0.00275965	-0.00655524	-0.000837282	-0.000866853	-0.00246962	-0.00396003	0.00214503	0.00352514	-0.00460943	-0.00279972	0.00176405	0.00549579	-0.000563409	0.00218069	0.00469708	0.00486434	0.00474835	0.00413507	0.00477414	0.00471957	0.00428394	0.0045734	0.00461378	0.00426523	0.00423395	0.00473244	0.00447536	0.00456186	0.00474137	0.00436679	0.0045122	0.00433503	0.498138	0.506661	0.0563304	0.698512	0.563236	0.164848	0.845043	0.849668	0.592462	0.353178	0.612416	0.456339	0.30303	0.539399	0.709852	0.208195	0.900632	0.614937
cg22201668	18	56224238	1235	0.00100834	0.0016922	0.00186869	0.00322418	0.00201199	-0.00272572	0.00284798	-0.000705735	-0.000549398	-0.00447747	-0.00305263	0.00180876	0.00169834	0.00045123	-0.00138318	-0.00617427	-4.03503e-05	-0.00278156	0.00426513	0.0044699	0.00445698	0.00387804	0.00433695	0.00435317	0.00422848	0.00450824	0.00440325	0.00401518	0.0037861	0.00404306	0.00385622	0.00434374	0.00415319	0.00426091	0.00400968	0.00416663	0.813111	0.705003	0.675017	0.405751	0.642707	0.531219	0.500614	0.875605	0.900705	0.264792	0.420086	0.654604	0.659636	0.917264	0.739104	0.147324	0.991971	0.504402
cg00767842	18	56234780	1237	-0.00234093	0.0104487	0.000421689	0.0102204	0.00173109	0.009263	0.00730224	-0.0115736	-0.00889474	-0.00213362	-0.00553724	-0.00816063	0.00476134	-0.00666284	-0.0155854	-0.00260777	0.000855013	-0.00442165	0.00676206	0.00757431	0.00693116	0.00578113	0.00695148	0.00714188	0.00598094	0.00778849	0.00637156	0.00574839	0.00574244	0.00618723	0.0061019	0.00707353	0.00664774	0.00589136	0.0061783	0.00659974	0.729202	0.167744	0.951487	0.0770792	0.803342	0.194632	0.222117	0.137283	0.162712	0.710513	0.334913	0.187187	0.435212	0.346223	0.0190544	0.658024	0.889933	0.502875
cg04770740	18	56236809	1236	0.00506797	0.00121877	0.00382699	0.00343188	0.00133105	0.00083223	0.00126416	-0.00314753	-0.00184679	-0.00307476	-0.0024582	-0.00167901	0.000201506	0.000473291	-0.00241906	-0.00402791	-9.55473e-05	-0.00504809	0.00442046	0.00473711	0.00475943	0.00418831	0.00480575	0.00491718	0.00426442	0.00460595	0.00461495	0.00419792	0.00413434	0.0044364	0.00417241	0.00461707	0.00437184	0.0044635	0.00416152	0.00426243	0.251596	0.796962	0.421348	0.412561	0.781803	0.8656	0.766891	0.494378	0.689028	0.463894	0.552124	0.705087	0.961481	0.918353	0.580039	0.366839	0.981682	0.236286
cg24619407	18	56296349	1237	-0.00412476	-0.00236192	0.00455788	0.000633056	-0.000937084	-0.00409917	0.00275229	6.17615e-06	0.000545895	0.00492088	0.00131773	0.00264062	0.00107611	-0.0043587	-0.00295175	0.00246161	-0.000326125	0.00718268	0.00434787	0.004605	0.00433086	0.00375283	0.00434351	0.0042877	0.00419306	0.00443093	0.00437239	0.0038769	0.00375172	0.0038344	0.00396385	0.00420818	0.00414128	0.00403948	0.00390542	0.00402031	0.342782	0.608018	0.292608	0.866043	0.829188	0.339057	0.511572	0.998888	0.900642	0.20434	0.725413	0.491033	0.786021	0.30031	0.475993	0.542268	0.933449	0.0740021
cg27555092	18	56296354	1236	-0.0087109	-0.00711872	-0.00456444	0.00110425	-0.00236007	-0.00101238	0.00803386	-0.00230954	0.00244881	-0.00160152	-0.000287644	0.00574369	0.00348744	0.000944566	-0.000270171	-0.00411546	0.000117516	0.00119068	0.00404601	0.00455143	0.00418032	0.00341878	0.00376712	0.00409186	0.00348056	0.00411026	0.00404522	0.00336351	0.00394783	0.00359111	0.00375385	0.00393737	0.00370195	0.00365135	0.00385799	0.00389384	0.0313219	0.117803	0.274883	0.746699	0.530993	0.804589	0.0209873	0.574186	0.54494	0.633969	0.941916	0.109728	0.352873	0.81041	0.941821	0.259698	0.9757	0.759768
cg25407077	18	56296544	1237	0.00277574	0.000253006	0.000294195	0.00321178	0.000831259	0.000227447	0.000860553	-0.00388522	-0.00595029	-0.00595017	-0.0026708	-0.00292993	-0.0017806	0.00294725	-0.000951417	-0.00463997	0.000332164	-0.00420642	0.0047131	0.0049198	0.00497292	0.00410961	0.00460801	0.00458572	0.0045802	0.00485162	0.00458887	0.00423916	0.00404018	0.00427772	0.00446006	0.00474696	0.00454615	0.00470302	0.00447702	0.00460156	0.555901	0.958986	0.952825	0.434491	0.856843	0.960442	0.850967	0.423242	0.194742	0.160432	0.508574	0.493389	0.689722	0.534685	0.83423	0.323842	0.940857	0.36065
cg15294119	18	56303440	1237	0.00630926	-0.000190178	0.000431116	0.00322374	0.00324791	-0.000182211	0.00238318	-0.00359344	-0.00293015	-0.00722368	-0.00594973	-0.00136535	-0.00415411	0.00407735	-0.000517633	-0.0038243	-0.000211668	-0.00549532	0.00584524	0.00619553	0.00607505	0.0052591	0.00596717	0.00592269	0.00571585	0.00608028	0.00593045	0.00535543	0.00510053	0.00542061	0.00541633	0.00579339	0.0055127	0.00574238	0.00539825	0.00572862	0.280416	0.975512	0.943426	0.539887	0.586237	0.975457	0.67672	0.554522	0.621245	0.177384	0.243415	0.801133	0.443105	0.481562	0.92519	0.505426	0.968723	0.337421
cg18249896	18	56325660	1237	-0.00666197	0.00274355	0.00722815	-0.00531284	-0.00449893	-0.00734787	-0.00348535	0.00246722	0.00128301	0.00862854	0.00594926	0.0045812	-0.00590354	-0.00361887	-0.00301644	0.00504954	-0.00546452	-0.000919985	0.00534605	0.00515608	0.00511272	0.0041454	0.00474703	0.0049634	0.0048855	0.00499546	0.00513889	0.00432792	0.00434779	0.00434165	0.00442209	0.00474191	0.00481616	0.00434298	0.00421572	0.00491067	0.21271	0.594657	0.157433	0.199975	0.343263	0.138763	0.475594	0.621381	0.802845	0.0461859	0.171205	0.291345	0.181873	0.445363	0.531107	0.244955	0.194899	0.851391
cg01416838	18	56333177	1237	0.00384029	-0.00207736	0.000684823	0.0023469	0.00330462	-0.00113356	0.00235043	-0.00044115	-0.00242199	-0.00433445	-0.0052209	-0.00119234	0.00073465	0.00583421	-0.00120455	-0.00512053	-0.000551395	-0.0063988	0.00584276	0.00599477	0.00597976	0.00499787	0.00590377	0.00573901	0.00561673	0.00591713	0.00612523	0.00530716	0.00511627	0.00528263	0.00507813	0.00577653	0.0053148	0.00545724	0.00542508	0.00549102	0.511006	0.728946	0.908823	0.638655	0.575652	0.843422	0.675604	0.940569	0.692538	0.41409	0.307514	0.821427	0.884972	0.312502	0.820704	0.34809	0.919044	0.243889
cg15252509	18	56337165	1237	-0.0130683	-0.00259974	8.40795e-05	0.00298565	-0.00630897	0.00105215	0.00745004	0.00299823	0.0066871	-0.000521052	-0.00224721	0.000580631	0.00420777	0.00134907	-0.00995557	0.00414091	-0.000316681	0.00127312	0.00433485	0.00476517	0.00471251	0.00397242	0.00421737	0.00450657	0.00393742	0.0043828	0.00418323	0.00354445	0.00393513	0.00394067	0.00403456	0.00441022	0.00438574	0.00421369	0.00385468	0.00412225	0.00257238	0.58536	0.985765	0.452295	0.134667	0.815396	0.0584761	0.493919	0.109921	0.883128	0.567957	0.882861	0.29698	0.759683	0.0232083	0.325742	0.934524	0.757442
cg23466059	18	56422682	1237	0.00640271	0.00236836	0.00163447	0.000545804	-0.00722264	-0.00311523	-0.001318	-0.00220042	-0.00162209	-0.00950289	0.00330481	-0.000846528	-0.0018911	-0.000663216	-0.00858528	-0.00161184	0.00130263	-0.00452357	0.00480805	0.0046801	0.00472286	0.00393737	0.00474973	0.00465691	0.00452726	0.00464201	0.00478365	0.00397967	0.00427688	0.00404096	0.00476175	0.00448761	0.00429804	0.00408561	0.00438007	0.00431049	0.18297	0.612822	0.729286	0.889749	0.128349	0.503529	0.770955	0.635483	0.734541	0.0169469	0.439691	0.834068	0.691261	0.88251	0.045772	0.693201	0.766161	0.293979
cg18224262	18	56436255	1237	0.00259903	0.0030962	0.00134512	0.00239451	0.0042939	-0.000468793	0.00396424	-0.00570598	-0.00741814	-0.00666434	-0.0038861	-0.000612871	0.00144646	0.0014294	-0.00241387	-0.0052488	-0.00197207	-0.00530534	0.00618957	0.00631466	0.00629986	0.00525602	0.00594209	0.00599594	0.00589505	0.00621294	0.00607219	0.00551087	0.00529275	0.00545638	0.00551929	0.00595532	0.00559602	0.00579122	0.00545488	0.00577833	0.674555	0.623908	0.830925	0.648696	0.46991	0.937681	0.501285	0.358408	0.221837	0.226545	0.462808	0.910568	0.793264	0.810314	0.666211	0.364757	0.717707	0.358543
cg05056164	18	56452688	1237	0.00237235	-0.00144303	-0.00197193	0.00111457	0.000801279	-0.00106498	0.00378069	-0.000597065	0.000616715	-0.0048774	-0.00342343	-0.000653772	-0.000725535	0.00240117	-0.0042555	-0.00341994	-0.000190976	-0.000994786	0.00481792	0.00502279	0.00492833	0.00403673	0.00475255	0.00460361	0.0046093	0.00495689	0.00508012	0.00414764	0.0043309	0.00411449	0.0043139	0.00454659	0.00428671	0.00449282	0.00438536	0.00430461	0.622435	0.773885	0.689068	0.782465	0.866112	0.817054	0.412085	0.904125	0.903376	0.239617	0.429257	0.873752	0.866438	0.597413	0.320847	0.446537	0.965264	0.817239
cg18476795	18	56455224	1237	-0.00667122	-0.00576496	-0.00689885	-0.000169558	-0.00287343	-0.00203211	0.00688251	-0.000459615	0.00333233	-0.00798921	-0.00324393	0.00290771	0.00281897	0.00125073	0.00476435	-0.000350976	-0.00024977	0.00189025	0.00378932	0.00444241	0.00403276	0.00334357	0.00400544	0.00426139	0.00336166	0.0040122	0.00363069	0.0031679	0.00394843	0.00383189	0.00377423	0.00402964	0.00369073	0.00341863	0.00359123	0.00362676	0.078318	0.194388	0.0871366	0.959555	0.473139	0.633457	0.0406232	0.908798	0.358711	0.0116714	0.411319	0.44796	0.455124	0.75627	0.19674	0.918228	0.944552	0.602231
cg22680823	18	56459606	1237	0.00697068	0.00331828	0.00165122	0.00407561	0.00286163	0.000759743	0.000562184	-0.00178628	-0.00329488	-0.00746622	-0.00280742	-0.00353509	-0.00134865	0.00455629	-0.00164368	-0.00578673	-0.00231871	-0.00600243	0.00603558	0.00642135	0.00615726	0.00519333	0.00608769	0.00561083	0.00575759	0.00637179	0.00614887	0.00540346	0.00523963	0.00538422	0.00539161	0.00614134	0.00561496	0.00555588	0.00563373	0.00562936	0.248119	0.605326	0.788565	0.432584	0.638306	0.89229	0.922216	0.779216	0.592061	0.167049	0.592093	0.511461	0.80248	0.458144	0.769727	0.297619	0.68065	0.286301
cg06672144	18	56460879	1237	0.00556311	-0.000755724	0.00015523	0.00456087	0.00251739	-0.00174584	0.00131771	-0.00271665	-0.00356051	-0.00823343	-0.00368807	-0.000803647	-0.00168775	0.00136155	-0.00227051	-0.00455571	-0.000836067	-0.00306207	0.00530362	0.00528111	0.00527018	0.00436116	0.00503933	0.00481395	0.00500437	0.00528615	0.00536379	0.00451307	0.00434831	0.00454443	0.00456029	0.00501809	0.00488273	0.00485208	0.004577	0.00486786	0.294212	0.886212	0.976502	0.295657	0.617393	0.716857	0.79231	0.607308	0.506815	0.0680991	0.396348	0.859632	0.71131	0.786138	0.641925	0.347772	0.855059	0.529324
cg18358965	18	56468042	1237	0.0021995	0.00282923	0.00471579	0.00660261	0.000680447	-0.00214	-0.000982599	-0.000965573	-0.00306159	-0.0055109	-0.000842118	0.000747037	-0.00269677	0.00198823	-0.00308432	-0.00370422	-0.00155089	-0.00248452	0.0039813	0.00423435	0.00399551	0.00328351	0.00393173	0.00398453	0.00354591	0.00395319	0.00385232	0.00350518	0.00352165	0.00364417	0.00351625	0.00370227	0.00368758	0.00368222	0.00352097	0.00355347	0.580635	0.50403	0.237892	0.0443421	0.8626	0.591215	0.781698	0.807036	0.426765	0.1159	0.811008	0.837576	0.443115	0.591248	0.402926	0.314427	0.659594	0.484438
cg03264106	18	56510609	1237	0.00506064	0.00258403	0.0005115	0.00631778	-0.000667516	0.000796337	0.00198424	-0.00287114	-0.00308721	-0.00765293	-0.000416354	-0.00173659	-0.000109332	0.00108293	-0.00318767	-0.00695505	0.00167428	-0.00549549	0.00568997	0.00592353	0.00566507	0.00511442	0.00570956	0.00572554	0.0055571	0.0058111	0.00580594	0.00506521	0.00519744	0.00509145	0.00505527	0.00557048	0.00550242	0.00545121	0.00511465	0.00547138	0.37379	0.662669	0.928057	0.216724	0.90693	0.889383	0.721044	0.62125	0.59491	0.130819	0.936152	0.733043	0.982745	0.845858	0.562372	0.202001	0.743404	0.315183
cg05136928	18	56512180	1237	-0.00670366	0.000266245	0.00145468	0.00232652	-0.0050464	-0.00754662	0.00849633	-0.00448927	-0.00173449	-0.000984816	-0.00203393	0.00660555	9.98e-05	-0.00248488	-1.60868e-05	0.00250293	-0.00237607	0.00374303	0.00378364	0.00417464	0.00412493	0.00333715	0.0036807	0.00386706	0.00338313	0.00380971	0.00375392	0.00336168	0.00331906	0.00352819	0.00358045	0.00392879	0.00365608	0.00352342	0.00351962	0.00350966	0.0764361	0.949148	0.724347	0.485704	0.170361	0.0509957	0.0120259	0.238647	0.644048	0.769558	0.540007	0.0611763	0.977763	0.527073	0.996489	0.477474	0.499616	0.286199
cg00625752	18	56516933	1237	0.00275165	0.000188105	-0.00326959	0.000937643	0.0012417	-0.000376514	0.00405932	-0.00174351	0.000394001	-0.00300202	-0.00354585	-0.000894507	-0.000749093	0.00240624	0.00249238	-0.00334003	0.000109656	-0.00499404	0.00480583	0.00500373	0.00565766	0.00423994	0.00482836	0.00504278	0.00455067	0.00518994	0.00519244	0.00437051	0.00435743	0.00452365	0.00443119	0.00479867	0.00505174	0.00470122	0.00442243	0.00487258	0.566939	0.970012	0.563328	0.824979	0.79705	0.940482	0.372378	0.736917	0.939515	0.492158	0.41579	0.843248	0.865757	0.616062	0.62175	0.477419	0.980218	0.305398
cg14269096	18	56532433	1237	0.00311919	0.00590264	-0.00539862	0.000812388	-0.00363603	0.000235082	0.00239629	-0.00499327	0.00216983	-0.00737547	0.00322885	-0.00177258	0.000484925	0.0035325	0.000990112	-0.00482995	0.00373283	-0.0050145	0.00607654	0.00646737	0.00621833	0.005295	0.00637679	0.00606068	0.00617248	0.00638962	0.00613667	0.0053142	0.00541086	0.00561133	0.0054471	0.00604207	0.00582346	0.00578862	0.00564541	0.0058366	0.60773	0.36141	0.385296	0.878063	0.568544	0.969059	0.697852	0.434528	0.72365	0.165174	0.550684	0.752083	0.929063	0.558783	0.864993	0.404063	0.508475	0.390259
cg21710408	18	56534826	1237	-0.00565755	-0.00720336	-0.00539764	0.00143975	0.0020162	-0.0060176	0.00973757	-0.00140745	-0.00264522	-0.00466545	-0.00371395	-0.00020032	-0.00228969	8.59334e-06	-0.00555034	0.000877109	-0.0047026	0.000332613	0.00587874	0.00630608	0.00599499	0.00511846	0.00577825	0.00601082	0.00502402	0.00583791	0.00553167	0.00515318	0.00488166	0.00508228	0.00549105	0.00547609	0.00559207	0.0051602	0.0053932	0.00557266	0.335862	0.253334	0.367929	0.778491	0.727143	0.316765	0.0525987	0.809487	0.632511	0.365278	0.446779	0.968559	0.676689	0.998748	0.320936	0.865029	0.383235	0.952405
cg08000432	18	56642910	1237	-0.00641057	0.0023031	-0.00499633	-0.00369232	-0.00270664	0.00719279	0.0063471	-0.00682121	-0.00445124	-0.00648438	0.00496323	-0.00666539	0.00800474	-0.00239938	-0.00328942	0.00565004	-0.00201643	-0.00831016	0.00628888	0.00630385	0.00658092	0.00549363	0.00652556	0.00613647	0.00619054	0.00649387	0.0059708	0.0052281	0.0055755	0.00624406	0.00578962	0.00609564	0.00596228	0.00598047	0.00572831	0.0059005	0.308036	0.714851	0.447724	0.501515	0.678307	0.241142	0.305226	0.29353	0.455968	0.214867	0.373366	0.285757	0.166787	0.69386	0.581151	0.344787	0.724829	0.159018
cg09443699	18	56688926	1237	0.00585715	0.000509925	0.00478956	0.00468395	0.000193506	-0.00161607	0.000581016	-0.00209635	-0.00482048	-0.00499565	-0.00254646	0.000322137	-0.00292843	0.000615868	-0.00535069	-0.0035018	-0.000438194	-0.00139369	0.00417111	0.0042111	0.00407472	0.00344323	0.00387414	0.00411617	0.00370363	0.00396721	0.00402214	0.00359309	0.00343838	0.00372125	0.00383967	0.0039351	0.00387531	0.00371489	0.00362402	0.00382052	0.160254	0.903619	0.239822	0.173724	0.960164	0.694604	0.875342	0.597209	0.230728	0.164423	0.458936	0.931016	0.445656	0.875634	0.167367	0.345865	0.903759	0.715267
cg00400217	18	56709456	1237	0.00699951	0.00303974	0.00430979	0.00408584	0.00345011	-0.00234673	9.82241e-05	-0.00197514	-0.00378517	-0.00695454	-0.00288222	0.00155685	-0.00216985	-0.0013129	-0.00498739	-0.0034863	-0.00029057	0.00186659	0.00432738	0.00451223	0.0045161	0.00385855	0.00433501	0.00445524	0.00429082	0.0043392	0.00419009	0.00357722	0.0038455	0.00392746	0.00391167	0.00439648	0.00408813	0.00421364	0.0039528	0.00409066	0.105772	0.500522	0.339923	0.289644	0.426106	0.598379	0.981737	0.648976	0.366334	0.0518811	0.453554	0.691809	0.579092	0.765226	0.222477	0.40802	0.9414	0.64817
cg14218844	18	56709536	1237	0.00356485	0.00133819	0.000462803	0.00366938	0.0015753	-0.000602777	0.00152634	-0.00352584	-0.00351133	-0.00607911	-0.00414829	-0.00102718	-0.001023	7.41591e-05	-0.00234502	-0.00462942	0.00181405	-0.00375605	0.00437082	0.00457965	0.00454124	0.00384739	0.00431292	0.00427992	0.00421871	0.00445688	0.00442433	0.00395294	0.00376284	0.00389247	0.00399543	0.00437831	0.00403751	0.00428834	0.00398503	0.00415387	0.414728	0.770131	0.918827	0.340219	0.714925	0.887998	0.7175	0.428886	0.427405	0.12408	0.270272	0.791865	0.797918	0.986486	0.56137	0.280349	0.648953	0.365874
cg10994839	18	56746754	1237	-0.00701879	0.000916172	0.00423642	0.000261657	-0.00468309	-0.00900304	0.00337323	-0.000738158	-0.00141802	0.00119042	0.00182604	0.00812552	0.003087	-0.00474	-0.0011643	0.00230378	0.00289017	0.00287798	0.00436889	0.00451041	0.00450769	0.00378139	0.00413417	0.0042908	0.00411031	0.00453931	0.00437397	0.00375596	0.00362151	0.00404995	0.00389037	0.00436524	0.00402464	0.0038777	0.00380327	0.00420515	0.108156	0.839038	0.34731	0.944833	0.257308	0.0358857	0.411832	0.870822	0.745789	0.751289	0.614107	0.0448213	0.427488	0.277546	0.772357	0.552438	0.447303	0.493727
cg26189539	18	56791106	1237	0.00234592	0.00247303	0.00173612	0.00478334	0.000273285	-0.000299122	0.00241127	-0.00472591	-0.00672798	-0.00774713	-0.00319293	-0.000349574	0.000163441	0.00167206	-0.00240018	-0.00731201	0.00225184	-0.00551889	0.00590975	0.00593209	0.00598677	0.00498686	0.00584855	0.00583402	0.00567867	0.00588107	0.0058358	0.00516659	0.0050124	0.00531233	0.00528359	0.00579567	0.00544864	0.00565736	0.00518484	0.00559395	0.691399	0.676759	0.771822	0.337464	0.962731	0.959109	0.671115	0.42164	0.248959	0.133753	0.524121	0.947534	0.975322	0.772962	0.659568	0.196192	0.664062	0.323848
cg06618082	18	56916831	1234	0.00381687	-1.34665e-05	8.99357e-05	0.0016323	0.00227902	0.0028822	5.50655e-06	-0.000332967	0.00153831	-0.00434732	-0.00195643	-0.00403394	0.00092016	0.0033093	-0.00541107	-0.00533079	0.000723527	-0.00167918	0.00494219	0.00516437	0.00509525	0.0041335	0.00492009	0.00475589	0.00484263	0.0049618	0.0051161	0.00432565	0.00414914	0.00430502	0.0044172	0.00493783	0.00468033	0.00457061	0.00452723	0.00461264	0.439935	0.997919	0.985917	0.692921	0.643217	0.544497	0.999093	0.946497	0.763659	0.314891	0.637264	0.348742	0.834985	0.502734	0.247627	0.243485	0.873026	0.715829
cg19621753	18	56937772	1237	-0.00390123	-0.00235511	-0.00198461	-0.00464653	-0.00171488	-0.00309998	0.000586358	0.000531687	0.00198398	0.00598823	0.00386919	-0.00106452	-0.000889389	-0.00251133	0.00210635	0.00620337	-0.00069411	0.00692473	0.00428518	0.00448265	0.00442406	0.0037542	0.00428762	0.00415417	0.00412874	0.00434022	0.00435183	0.00376758	0.00367816	0.00375221	0.00390503	0.00421036	0.00413296	0.00414111	0.00394104	0.00400768	0.362611	0.599317	0.653725	0.215831	0.689186	0.455526	0.887065	0.902501	0.648465	0.111967	0.292828	0.776637	0.819837	0.550864	0.610299	0.134134	0.860197	0.0840125
cg03321171	18	56949122	1237	0.00388736	0.00651672	-0.000513036	0.000235554	0.00335189	0.00134121	-0.00210544	-0.0057729	-0.00377318	-0.00534189	-0.00339129	-0.00265609	-0.000910761	0.00311691	-0.000797921	-0.00675764	0.000665832	-0.00450719	0.00581478	0.0061233	0.0058647	0.00497669	0.00577059	0.00569056	0.00566624	0.00601366	0.00567199	0.00512882	0.00494604	0.00524101	0.00517329	0.00581386	0.00550977	0.00542165	0.00513752	0.00540027	0.503794	0.287215	0.930291	0.962249	0.561336	0.813673	0.710208	0.337073	0.505903	0.297623	0.49293	0.612302	0.860254	0.591878	0.884854	0.212611	0.896881	0.40393
cg27535687	18	56979041	1237	0.00363705	0.00283677	0.000802316	0.00400598	0.00478077	0.00197706	0.000111253	-0.00292433	-0.00376118	-0.00524817	-0.00647677	-0.00325342	0.000803501	0.00156296	-0.00151061	-0.00592191	-0.000899991	-0.00622523	0.00515522	0.00543593	0.00519086	0.00437085	0.00507289	0.00503873	0.00508607	0.00520923	0.00515605	0.00448981	0.00455268	0.00458478	0.00454784	0.0051123	0.00472536	0.00488611	0.00459753	0.00483479	0.480494	0.601771	0.877166	0.359393	0.34598	0.694782	0.982548	0.574542	0.465714	0.242441	0.154844	0.477944	0.859762	0.759813	0.749209	0.225516	0.844802	0.197889
cg25361621	18	57022125	1237	-0.00301512	0.00720671	0.017499	0.00199003	-0.00785924	-0.00394379	0.000233533	-0.00355704	-0.00716244	-0.000997818	0.00304579	-0.00111346	0.00065072	-0.0074493	-0.00839977	0.00231438	0.00139753	0.00380101	0.00429818	0.00451082	0.00451367	0.00385615	0.00445861	0.00446668	0.00433192	0.00436821	0.00430996	0.00424358	0.00404563	0.00398147	0.00410022	0.00445897	0.00431276	0.00438534	0.00427208	0.00427207	0.482999	0.110121	0.0001058	0.605808	0.0779492	0.377271	0.957007	0.415472	0.0965461	0.814103	0.451535	0.779739	0.873902	0.0947944	0.0514563	0.59767	0.743569	0.373608
cg23876292	18	57024517	1237	0.00524026	0.00459592	0.00307408	0.00279821	0.00148023	-0.000826347	-0.00164926	-0.00563309	-0.0076249	-0.0042248	-0.0044894	0.00165029	-0.00204252	0.00102018	0.00015479	-0.00702964	0.00211038	-0.00479374	0.00541688	0.0057709	0.00557924	0.00478743	0.00544024	0.00537082	0.00511861	0.00566892	0.00539711	0.00501338	0.00473567	0.00499835	0.00511425	0.00557374	0.00517447	0.00533943	0.00503581	0.00532985	0.333347	0.425802	0.581643	0.55889	0.785554	0.877721	0.747295	0.320379	0.157722	0.399393	0.343131	0.741273	0.689614	0.854771	0.976136	0.187988	0.675162	0.368433
cg16272894	18	57138305	1237	0.00227088	0.00207415	0.00330839	0.00220612	-0.00180776	-0.00293489	0.00206068	-0.00361394	-0.00500798	-0.00571238	-0.00102395	0.000219171	-0.0026174	-0.00136463	-0.00481403	-0.0015757	0.00196953	-0.00482566	0.00439489	0.00466872	0.00456065	0.00381555	0.00437336	0.00425159	0.00424205	0.00455129	0.00432298	0.00398623	0.00373061	0.00386237	0.00389345	0.00435535	0.00417026	0.00433771	0.00394031	0.00410126	0.60536	0.656851	0.468194	0.563134	0.679344	0.490003	0.627128	0.427167	0.246679	0.151849	0.783721	0.954748	0.501421	0.754036	0.248348	0.716413	0.617187	0.239344
cg23109299	18	57152208	1234	-0.00302363	-0.00134392	0.00270069	0.00105757	-0.00171509	-0.00361113	0.00313912	0.00037262	-0.00179746	0.00216968	0.00372441	0.00284447	-0.00327147	-0.00501707	-0.00194061	0.00370317	-0.00178314	0.00557157	0.00402629	0.00434106	0.00413553	0.00348549	0.00391749	0.00394708	0.00385222	0.00409949	0.00416408	0.0034478	0.0033941	0.00357321	0.00359846	0.00398931	0.00389732	0.00390681	0.00364408	0.00368677	0.45267	0.756878	0.513726	0.76157	0.661529	0.360251	0.415138	0.927577	0.66599	0.529156	0.272503	0.426	0.363282	0.208526	0.618529	0.343193	0.624613	0.130729
cg17738121	18	57169335	1237	0.000448944	-0.00566084	0.0103907	0.0059969	0.00686909	-0.00140647	-0.00630938	0.0124961	-0.00134671	0.00681993	0.00149769	-0.00331907	0.00551937	0.00284014	-0.0146113	-0.00327521	1.84168e-05	0.0104092	0.00536851	0.00527117	0.00527403	0.00451194	0.00494573	0.00554453	0.00485341	0.00533298	0.00515398	0.00435611	0.00485455	0.00489864	0.00488139	0.00519724	0.00479808	0.00435432	0.00450055	0.00489428	0.933354	0.282856	0.048819	0.18381	0.164865	0.799752	0.193605	0.0191205	0.793866	0.117442	0.757692	0.498059	0.258183	0.584742	0.0023249	0.451946	0.996735	0.0334363
cg14645076	18	57178504	1237	-0.00447276	-0.000917633	0.00562142	0.00157573	-0.00051805	-0.00394312	0.000382118	0.0033177	0.00252515	0.00236408	0.00198974	0.00179422	0.00285025	-0.0058627	-0.00689007	0.00178822	-0.000480288	0.00731862	0.00416377	0.00434697	0.00411902	0.00348025	0.00412145	0.00398403	0.00409413	0.00420774	0.00411721	0.00343508	0.0034732	0.00366586	0.00376663	0.00426777	0.00416239	0.00387833	0.00373262	0.00398687	0.282729	0.832811	0.172333	0.650719	0.899973	0.322306	0.925639	0.430419	0.539668	0.491315	0.566723	0.624529	0.449224	0.16953	0.0978604	0.644742	0.897616	0.0664048
cg22954400	18	57179315	1231	-0.0107552	0.000602779	-0.00233087	0.00133074	-0.00544812	-0.00505765	0.0104725	-0.00391804	0.00301353	-0.00513899	-0.000432448	0.00472179	0.00761055	-0.00344973	-0.00200931	-0.00334849	0.000350867	0.0021819	0.00386538	0.00466079	0.00419198	0.00346163	0.00401067	0.00451384	0.00358011	0.00429922	0.00372974	0.00359381	0.00427314	0.00394689	0.00386685	0.00400399	0.00389863	0.00407339	0.00369373	0.0038058	0.00539507	0.897097	0.578189	0.700662	0.174334	0.262511	0.00344253	0.362117	0.419106	0.15273	0.919391	0.231567	0.0490504	0.388923	0.606281	0.411054	0.924323	0.566436
cg17319605	18	57217298	1237	0.00465833	0.00133116	0.00336888	0.00529769	0.00128406	-0.00203297	0.00115076	-0.00208456	-0.00272715	-0.00675962	-0.00291703	-0.0010249	-0.00111883	0.00041126	-0.0034022	-0.00631138	0.00220735	-0.00423604	0.00516163	0.00529477	0.0051309	0.00433571	0.00503757	0.00508339	0.00487451	0.00518218	0.00514	0.00452022	0.00439112	0.00469775	0.00453585	0.00506758	0.00478845	0.00494226	0.00460922	0.00484189	0.366795	0.801496	0.511447	0.221756	0.798802	0.689213	0.813373	0.687496	0.595714	0.134805	0.506496	0.827298	0.805168	0.935319	0.477394	0.201594	0.632011	0.381642
cg23876214	18	57243921	1237	0.00383999	0.00258219	0.00234978	-0.00314515	0.0107175	0.00214511	0.00707797	-0.00497761	0.00166612	0.00389273	-0.00371188	0.00273552	0.0011598	-0.00683405	-0.00892172	0.000140028	-0.00554624	0.000644156	0.0055066	0.00564427	0.0055846	0.004426	0.00536156	0.00540282	0.00516876	0.00543667	0.00536363	0.00461146	0.00485759	0.00521201	0.00525828	0.00507737	0.00537583	0.00514658	0.00513303	0.00548712	0.485588	0.64732	0.67393	0.477328	0.0456129	0.691342	0.170882	0.359896	0.756079	0.398591	0.444784	0.599688	0.82543	0.178309	0.096995	0.978294	0.279919	0.906548
cg25958965	18	57254898	1237	0.00410512	0.00678814	0.000539515	0.00756446	0.00512726	0.0046756	0.00200516	-0.00586427	-0.000431321	-0.00727384	0.00113526	-0.00316873	-0.00311396	0.00295734	-0.00111084	-0.00502334	0.000575055	-0.00705175	0.00607132	0.00644165	0.00644659	0.00538352	0.00614453	0.00621893	0.0060274	0.00617453	0.00621991	0.00548038	0.00543058	0.00559116	0.00544056	0.00583802	0.00585227	0.00580129	0.00562604	0.00577845	0.498946	0.291979	0.933303	0.159988	0.404032	0.452151	0.739381	0.342238	0.944715	0.184425	0.834409	0.570891	0.567078	0.61246	0.849455	0.386544	0.918587	0.222331
cg00493224	18	57318837	1237	0.00150584	0.00536455	0.00208215	0.00683833	0.00610599	0.00292775	0.00374424	-0.00606311	-0.0058127	-0.00865662	-0.00623071	-0.00468068	0.00134611	0.000258088	-0.00349245	-0.00588056	0.00170406	-0.00311806	0.00615038	0.00660832	0.00629598	0.00535622	0.00627453	0.0063862	0.00597488	0.00617748	0.00608634	0.00561122	0.00569209	0.00573295	0.00562574	0.00607875	0.00590151	0.00589455	0.00567304	0.00598746	0.806583	0.416914	0.740863	0.201705	0.330484	0.64663	0.53088	0.326353	0.339557	0.122895	0.27368	0.414242	0.810891	0.966134	0.553992	0.318461	0.763888	0.60253
cg00888701	18	57358214	1237	0.00853243	-0.00111747	0.00348898	0.00490296	0.000657966	0.00430304	-0.000747818	-0.000808743	-0.00968904	-0.00595173	0.000858752	-0.0030338	-0.0019743	0.00866375	0.00184326	-0.00243134	-0.00397446	-0.00368476	0.00480519	0.00540844	0.00534707	0.00501849	0.00525758	0.00518957	0.00400885	0.00514879	0.00514976	0.00445838	0.00436933	0.00468417	0.00428348	0.00485053	0.00432574	0.00451481	0.0044718	0.00420571	0.0757872	0.83631	0.514077	0.32858	0.900408	0.407008	0.85202	0.875186	0.0599104	0.181891	0.844187	0.517198	0.644863	0.0740757	0.670024	0.590215	0.37412	0.380959
cg01511828	18	57365520	1237	0.00282271	0.00416102	-0.00516145	-0.00120159	-0.00011538	0.00543836	0.000214256	-0.00310439	-0.00183114	-0.00332389	-0.00131193	-0.00498757	-0.00152101	0.00331709	-0.000516309	-0.00473537	0.00168568	-0.00458852	0.00535455	0.00551415	0.00556066	0.00467391	0.00546441	0.00522439	0.00519618	0.0054884	0.00538107	0.00467151	0.00470707	0.00486187	0.00489667	0.00538715	0.00505024	0.00508103	0.00491906	0.00517334	0.598082	0.450484	0.353299	0.797114	0.983154	0.297896	0.96711	0.571647	0.733637	0.47676	0.780464	0.304961	0.756089	0.538065	0.91857	0.351352	0.731837	0.375103
cg21454161	18	57367056	1237	-0.00333377	-0.000474442	0.00431554	-0.00239647	-0.000535638	-0.0038526	0.00489706	-0.00397166	-0.00343105	0.00238643	0.00258005	0.0028714	0.0013047	-0.00542277	-0.00174032	0.00811929	-0.00183637	0.0101438	0.00611114	0.00676388	0.00629735	0.00521116	0.00622194	0.00623599	0.0060063	0.00625134	0.00608191	0.0055492	0.00553258	0.00565164	0.00569851	0.00648927	0.00607681	0.00583452	0.00578694	0.00589295	0.585394	0.944079	0.493158	0.645608	0.931396	0.536707	0.414889	0.525214	0.572659	0.667159	0.640974	0.611407	0.818904	0.403351	0.774581	0.164045	0.750993	0.0851891
cg12642234	18	57368072	1237	0.00481403	0.00327916	0.00467271	0.0053002	-0.00234067	-0.0100387	0.00335349	-0.00410446	-0.00514881	-0.00665942	-0.0026171	0.00211266	-0.00244123	0.000699033	-0.00553446	-0.00244983	0.00596811	0.00186589	0.00456791	0.00476978	0.00450864	0.00381186	0.00416844	0.00435846	0.00426399	0.00466768	0.00443034	0.00377317	0.00381324	0.00375218	0.00411809	0.00441885	0.00413437	0.00427869	0.00394726	0.00412775	0.291938	0.491776	0.30002	0.164392	0.574441	0.0212636	0.431594	0.379219	0.245166	0.0775737	0.492512	0.573402	0.553311	0.874304	0.180686	0.566938	0.130544	0.651243
cg06688183	18	57391364	1237	-0.0031308	0.00167164	0.00300366	-7.83384e-05	-0.00975205	-0.00958043	0.00615058	-0.0073393	-0.00362494	-0.00393582	9.00793e-05	0.0057076	0.00433972	-0.00438064	-0.00121027	0.0020265	0.00473358	0.00471346	0.00431327	0.0047222	0.00446233	0.00381465	0.00407544	0.00448131	0.00388565	0.00440089	0.00419712	0.0037779	0.00400929	0.00419823	0.00407315	0.00440742	0.00409754	0.00418035	0.00389995	0.00409648	0.467929	0.723341	0.500875	0.983616	0.0167165	0.0325279	0.113445	0.0953781	0.387767	0.297504	0.982075	0.17398	0.286674	0.32026	0.767715	0.627842	0.224841	0.249892
cg00794759	18	57432114	1237	0.00552383	0.00344045	0.000707966	-0.00527766	-0.00169147	-0.00149911	0.00198005	-0.00380266	-0.0023981	-0.00106957	0.00170679	0.00122216	-2.2778e-05	-0.000631427	-0.00681244	-0.000324359	0.000452793	-0.00135837	0.00475046	0.00516744	0.00494046	0.00431816	0.00504359	0.00476533	0.00468177	0.00489157	0.00474686	0.00421157	0.0042649	0.00442644	0.00422297	0.00478394	0.00457314	0.00463574	0.00440058	0.00444256	0.244911	0.505543	0.886054	0.221632	0.737346	0.753076	0.672348	0.436929	0.613421	0.799526	0.689013	0.782468	0.995696	0.894993	0.136313	0.944218	0.918047	0.759785
cg15097580	18	57489327	1237	-0.003115	0.000542793	-0.000296063	0.00472534	-0.00456209	-0.0046301	0.00382912	-0.00455079	-0.00137069	-0.00302843	0.0013442	-0.0010686	0.00339929	0.00177758	1.8694e-05	-0.000597031	0.00698628	0.000402692	0.00430458	0.0043072	0.00435656	0.0036485	0.00434209	0.00433766	0.0039708	0.00414291	0.00438057	0.00366675	0.0038898	0.00394584	0.00381016	0.00431763	0.00412886	0.00393157	0.00374213	0.00395263	0.469282	0.899716	0.945819	0.19527	0.293411	0.285783	0.334885	0.272007	0.754355	0.408852	0.729665	0.786532	0.372304	0.680558	0.996387	0.879301	0.0619121	0.918852
cg12046591	18	57507539	1237	0.0058764	0.00208434	0.000268285	0.00153338	0.00293262	0.00128896	0.00118827	-0.00375773	-0.00264289	-0.00432287	-0.00525347	-0.0033328	-0.000296667	-0.000416958	-0.00320048	-0.00247521	-0.000224324	-0.00294467	0.00475126	0.00501716	0.00516517	0.00438491	0.00493118	0.00486342	0.00477624	0.00498922	0.00487969	0.00450921	0.00426044	0.00440869	0.00437712	0.00473674	0.00456021	0.00476289	0.00445803	0.00459888	0.216158	0.677819	0.958576	0.726568	0.552038	0.790985	0.803526	0.451347	0.588087	0.337722	0.217545	0.449673	0.945963	0.929856	0.482787	0.603282	0.959868	0.521976
cg08082548	18	57514472	1237	0.00354434	0.00444007	0.000700241	0.00575374	0.0015687	0.000557544	0.000774896	-0.00514135	-0.00385816	-0.0062013	-0.00488314	-0.0024465	-0.00268975	0.00123294	-0.00200992	-0.00566525	-0.000287838	-0.00463048	0.00525988	0.00552345	0.00542937	0.00469995	0.00535658	0.00512157	0.00511489	0.00549886	0.00520706	0.0047948	0.00460654	0.00473583	0.00474103	0.00522228	0.00495587	0.00509116	0.00486635	0.00499762	0.50041	0.421479	0.897379	0.220872	0.769633	0.913312	0.879583	0.349797	0.458724	0.195894	0.289124	0.605439	0.570488	0.813362	0.685063	0.26581	0.952834	0.354166
cg22549408	18	57566300	1237	0.00767644	0.00516392	-0.000296187	0.00352392	0.00309161	0.0106588	-0.00250321	-0.00492841	-0.000265059	-0.00202117	-0.00609749	-0.00716693	-0.00724241	0.00364155	-0.00259386	-0.00249311	-0.00100591	-0.00270967	0.00569895	0.00637552	0.00628531	0.00522609	0.00634091	0.00574884	0.00526924	0.0056906	0.00615497	0.00530979	0.00550189	0.00525232	0.0057287	0.00638845	0.00584405	0.00548309	0.0058122	0.00574239	0.177982	0.417963	0.962415	0.500124	0.625857	0.0637267	0.634743	0.386456	0.96565	0.703463	0.267753	0.172402	0.206147	0.568664	0.657154	0.649332	0.862597	0.637018
cg14685305	18	57566313	1237	-0.00426481	0.00360429	0.0069223	-0.00133721	-0.00226627	-0.00754337	-0.00331044	0.0014874	-0.00633021	0.00128002	0.00376037	0.00145481	0.00296731	-0.00108314	-0.00548778	0.00452124	-0.00355709	0.00204182	0.00392806	0.0045856	0.00443892	0.00369724	0.0041078	0.00420098	0.00410523	0.00405905	0.0040745	0.00355058	0.00395387	0.00387508	0.00391302	0.0041325	0.00409783	0.00414395	0.00386912	0.00390238	0.277598	0.431867	0.118889	0.717592	0.581153	0.0725545	0.420015	0.714037	0.120275	0.718465	0.341573	0.707343	0.44826	0.793242	0.180508	0.275253	0.35791	0.600818
cg23084705	18	57566328	1237	-0.00614912	0.00158751	-0.000472912	-0.000317219	-0.000996188	-0.0014538	0.00228717	-0.000941155	0.000721698	-0.00527502	-0.00300107	-0.00154754	0.00308946	0.00139269	-0.00230244	-0.000368803	0.000183437	-0.00145537	0.00385359	0.00441182	0.00425152	0.00363809	0.00418754	0.00393071	0.00382149	0.00413659	0.00417087	0.00325455	0.00341181	0.00359609	0.00368164	0.00415561	0.00372787	0.00370285	0.00386767	0.00376645	0.110559	0.718974	0.911431	0.930518	0.811964	0.71149	0.549505	0.82002	0.862626	0.105058	0.379069	0.666949	0.401383	0.737523	0.53682	0.920662	0.962172	0.699198
cg04156530	18	57576047	1237	-0.00349465	0.000385288	0.00449391	0.00423934	-0.00191823	-0.00249859	0.00581765	-0.00289955	0.000589247	-0.00752027	-0.00433843	0.00633741	0.000957595	-0.00382036	-0.00507603	-0.00321606	0.00237972	0.00217299	0.00433117	0.00478088	0.00462722	0.00382285	0.00428571	0.00475728	0.00384539	0.00448577	0.00396331	0.00384898	0.00426049	0.0042681	0.00433339	0.00438919	0.00434665	0.00418161	0.00403912	0.00403499	0.419746	0.935769	0.331454	0.267452	0.65445	0.599434	0.130307	0.518028	0.88181	0.0507208	0.308538	0.137588	0.825107	0.384081	0.242886	0.441836	0.555749	0.590207
cg00171275	18	57576300	1236	0.00232436	0.000951122	0.00318785	0.00337096	0.000945281	-0.00264015	0.000708342	-0.00108753	-0.00359489	-0.00272047	-0.00164804	0.000568939	-0.00111765	0.00125653	-0.00228363	-0.00431666	9.23641e-05	-0.00291919	0.0041882	0.00438471	0.00434051	0.00375405	0.00402746	0.00411021	0.00385353	0.00423841	0.00419305	0.00368885	0.00352324	0.00380479	0.00367748	0.00417428	0.00394285	0.00407327	0.00373618	0.00394274	0.57891	0.828272	0.46268	0.36921	0.814435	0.520652	0.854157	0.797495	0.391254	0.460828	0.639955	0.881134	0.761191	0.763402	0.562466	0.289257	0.980277	0.45906
cg12323105	18	57576852	1237	0.00283156	0.000464018	0.00214516	0.00433544	0.00250716	0.000101691	-0.00315757	-0.000366063	0.00206775	-0.00316978	-0.00268383	-0.00183032	0.00111617	0.00217787	-0.0023528	-0.00278492	-0.00204717	-0.00426506	0.00426977	0.00424343	0.00427471	0.00354432	0.00388956	0.00383725	0.00392244	0.00403014	0.00409429	0.00357711	0.00356923	0.00364599	0.00381839	0.00392464	0.0038217	0.00374311	0.00365485	0.00377544	0.507226	0.912925	0.61579	0.221251	0.519195	0.978858	0.420819	0.927627	0.613536	0.375548	0.45209	0.615662	0.770047	0.578948	0.53813	0.456869	0.575394	0.258608
cg19650953	18	57627749	1237	0.00442892	0.00182842	0.0028143	0.00490234	0.000851298	-0.000554039	0.00233876	-0.00396241	-0.00335378	-0.00585704	0.00143907	-0.00193031	-0.000479671	0.00313083	-0.00294513	-0.0051087	-0.000674164	-0.00597215	0.00531329	0.00572373	0.0054001	0.00467206	0.00525491	0.00527667	0.00517147	0.00557427	0.00514321	0.00481935	0.00448321	0.00477766	0.00489077	0.00527235	0.00503221	0.00521573	0.00488209	0.0050661	0.404531	0.749389	0.602257	0.294046	0.871305	0.916377	0.651094	0.477184	0.51435	0.224245	0.748217	0.686193	0.921871	0.552633	0.558377	0.327343	0.89017	0.238459
cg16144395	18	57628686	1237	0.0062101	0.000159769	0.00254348	0.000193923	0.000240383	0.000745922	8.51204e-05	-0.00118341	-0.00520474	-0.0033573	-0.00201476	-0.00104983	-0.00186223	0.00207841	-0.00253501	-0.0027805	0.000893788	-0.00446913	0.00466806	0.00475479	0.00444235	0.0038741	0.00449923	0.00449419	0.00429244	0.00465382	0.00451645	0.00402391	0.00396412	0.00413986	0.00406586	0.00442354	0.00424652	0.00428346	0.00416917	0.00416461	0.183406	0.973195	0.566947	0.960078	0.957391	0.868177	0.984179	0.799274	0.249158	0.404091	0.61128	0.799812	0.64694	0.638461	0.550534	0.516257	0.83025	0.283217
cg16261857	18	57634307	1237	-0.00515855	0.00373739	0.00481288	-0.00172321	-0.00349436	-0.0115544	0.00363271	-0.00206642	-0.00429915	0.000483539	0.000903522	0.00962573	0.00371364	-0.0028483	-0.00191729	-2.70264e-05	-0.00152492	-0.00186259	0.00414213	0.00415891	0.0039432	0.00346103	0.00370896	0.00407536	0.00353119	0.00405306	0.00386535	0.00338092	0.00338643	0.00378243	0.00373905	0.00416911	0.00407012	0.00360646	0.0036221	0.00398887	0.21299	0.368841	0.222256	0.618561	0.346121	0.00457976	0.303597	0.610162	0.266041	0.886275	0.789618	0.0109322	0.320611	0.494486	0.637595	0.994021	0.673752	0.640538
cg11436943	18	57829482	1237	0.0045225	0.00111693	-0.00439944	0.000589863	0.00304553	0.00328417	-0.00257355	-0.00306216	-0.00094483	-0.00261855	-0.0026866	-0.0032077	-0.00104753	0.00307629	0.00200987	-0.00402702	0.0010315	-0.00541952	0.00432707	0.00460942	0.00443751	0.00387795	0.00428657	0.00428371	0.00421963	0.00442281	0.00434722	0.00401154	0.00377093	0.00396132	0.00403836	0.00431003	0.00413493	0.00430164	0.00400743	0.00432638	0.295946	0.808537	0.32148	0.879103	0.477406	0.44328	0.541928	0.488714	0.827942	0.513914	0.476187	0.41808	0.795331	0.47538	0.626917	0.34919	0.796872	0.210326
cg17608635	18	58222364	1237	0.00372561	0.00167834	0.00394058	0.00485365	0.00199057	-0.00172807	0.00280755	-0.003184	-0.00431707	-0.00668118	-0.00295563	-0.000847033	-0.000454078	0.000633009	-0.00464836	-0.00692034	0.000402381	-0.00511158	0.00539466	0.00564497	0.00560564	0.00471499	0.0053486	0.00525724	0.0052679	0.00555294	0.00536702	0.0049198	0.00471761	0.0049279	0.00490535	0.00530914	0.00515503	0.00530097	0.00506566	0.0051795	0.48981	0.766225	0.482077	0.303288	0.709769	0.742381	0.594066	0.56638	0.421184	0.174458	0.530981	0.863528	0.926247	0.905093	0.367209	0.191727	0.936688	0.323698
cg17607106	18	58360796	1237	0.00280915	-0.00129599	0.00173934	0.00268943	0.00111809	-0.00221018	0.00345278	-0.00246601	-0.00503434	-0.00512604	-0.00345618	0.000247461	-0.00166084	0.000580121	-0.0030842	-0.00239206	0.00111055	-0.00154172	0.0039162	0.0040659	0.00418766	0.00351949	0.00398712	0.00386948	0.00387375	0.00403611	0.00395586	0.00345764	0.00347523	0.00349849	0.00358692	0.00386751	0.00377154	0.00385156	0.00367718	0.00378113	0.47318	0.74992	0.677887	0.444776	0.779151	0.567875	0.372753	0.541209	0.203149	0.138201	0.319971	0.94361	0.643345	0.880766	0.413497	0.534559	0.762642	0.683465
cg00763281	18	58561938	1237	0.000235716	-0.00430354	-0.0113256	0.00200206	-0.00484338	-0.00548565	0.00757991	-0.000790578	0.00280862	-0.00950463	-0.0016792	-0.000396408	0.00205619	0.0033413	0.00619883	-0.00133105	-0.00206414	-0.00383425	0.00646678	0.00663066	0.00651898	0.00536049	0.00665131	0.00635867	0.00591711	0.00633045	0.0061581	0.00597992	0.00607414	0.00588395	0.00592687	0.00670363	0.00627597	0.00626547	0.00593298	0.00645828	0.970923	0.516314	0.0823306	0.708788	0.466501	0.3883	0.200188	0.900615	0.648329	0.111964	0.782202	0.946286	0.728646	0.61818	0.323296	0.831761	0.727908	0.552716
cg22120406	18	58616767	1237	0.000975368	-0.000554133	-0.00406932	0.00287407	-0.000509752	0.004567	0.00103443	-0.00229494	0.00328363	-0.00668757	-0.00414627	-0.0057572	0.000253278	0.0049968	-0.00431108	-0.00338489	-0.000796548	-0.00806042	0.0055387	0.00589279	0.00576655	0.00481138	0.00560719	0.00549449	0.00540178	0.00557333	0.00550229	0.00474559	0.00506902	0.00490647	0.00519042	0.00540506	0.00527944	0.00515399	0.00527831	0.00537435	0.860215	0.925081	0.480389	0.550276	0.927564	0.405863	0.848136	0.680507	0.550658	0.158771	0.413378	0.240639	0.961081	0.355242	0.414169	0.511341	0.880047	0.133668
cg12613129	18	59003270	1235	0.00316142	0.00627771	-0.00272908	-0.00253906	-0.000733588	0.00177289	-0.00125049	-0.00486891	0.000648309	-0.00290196	0.00127503	-0.000569031	5.64568e-06	0.00192903	0.000553306	-0.00300734	0.000184057	-0.0036812	0.00404908	0.00423133	0.00408817	0.00349075	0.00421524	0.00387963	0.00385116	0.00419983	0.00406447	0.00350085	0.00354936	0.00360015	0.00360186	0.00391891	0.00383634	0.00372848	0.00363221	0.00385262	0.434935	0.137908	0.504417	0.467	0.86184	0.64769	0.745404	0.246329	0.87327	0.407143	0.719426	0.874411	0.998749	0.622552	0.885321	0.419905	0.959586	0.339323
cg06146377	18	59046604	1237	-0.00815737	0.00685868	-0.000384234	-0.00226254	-0.00928842	-0.00457049	0.0058065	-0.00534181	0.0027457	0.000553598	0.00239218	0.00490723	0.00318768	-0.00459188	-0.00302714	-1.81158e-05	0.00364666	0.00267029	0.00352109	0.00374289	0.00366517	0.00299371	0.00345168	0.00358827	0.0031513	0.00361294	0.00324781	0.00282427	0.00306228	0.00322333	0.00351876	0.00362126	0.00354677	0.00316685	0.00361129	0.00335589	0.0205192	0.0668837	0.916508	0.449791	0.00712411	0.202759	0.0653918	0.139269	0.397888	0.844599	0.434698	0.127906	0.364983	0.204786	0.393386	0.995436	0.312594	0.426206
cg15651109	18	59157581	1237	-1.39869e-05	0.00125907	0.00601962	0.000140676	0.00249449	-0.00585736	0.00299563	0.00145489	-0.00104433	0.0016601	-0.00113533	0.00294069	-0.000207446	-0.00402891	-0.0084544	0.00212803	-0.00427077	0.0033461	0.00428428	0.00460372	0.00444875	0.00376523	0.00446004	0.00423097	0.00398856	0.00453779	0.00410422	0.00382686	0.00410355	0.003823	0.0041757	0.00409858	0.00407695	0.00391946	0.00412608	0.0041189	0.997395	0.784477	0.176023	0.970196	0.575959	0.166235	0.45262	0.748501	0.799146	0.664433	0.782032	0.441769	0.960378	0.325607	0.0381067	0.587172	0.300637	0.416575
cg21584125	18	59169501	1236	-0.000358139	-0.00134209	-0.002105	-0.000669695	0.000919466	0.000663583	0.00470248	-0.00170096	-0.0010981	-0.00264643	-0.00276774	-0.00104583	0.000823392	0.00379094	-0.000448114	0.000137537	0.00289756	-0.00371465	0.00405876	0.00415669	0.00419703	0.00368076	0.00406936	0.00398523	0.00385768	0.00423923	0.00409032	0.00373296	0.00352237	0.00382992	0.00364487	0.00402677	0.0037841	0.00400466	0.00367312	0.00386681	0.929687	0.746789	0.615987	0.855626	0.821241	0.867755	0.222847	0.688242	0.788343	0.478363	0.432009	0.784801	0.821276	0.346482	0.905735	0.972603	0.430197	0.336728
cg17767245	18	59209315	1235	0.00210459	-0.000729728	0.0016425	0.00141038	0.000505776	-0.00314328	-4.99008e-05	-0.00368216	-0.00452296	-0.00424153	-0.00308219	0.00425029	-0.000373793	0.00134479	-0.00125123	-0.00411607	0.0016542	-0.00160363	0.00385146	0.00411605	0.00412388	0.00326488	0.00389737	0.00392767	0.00366663	0.00394247	0.00373252	0.00345077	0.00340345	0.00363157	0.00369243	0.00396344	0.00373373	0.00375077	0.00341796	0.00385826	0.584764	0.859282	0.690418	0.665752	0.896745	0.423541	0.989142	0.350317	0.225601	0.219014	0.365144	0.241851	0.919366	0.734384	0.737539	0.27247	0.628405	0.677677
cg16673773	18	59212752	1237	0.00540801	0.00424259	0.00329523	0.0038069	0.00172345	-0.00142053	0.000897456	-0.00663818	-0.00572886	-0.00613365	-0.0038329	-0.00225314	-0.00169547	-0.000921024	-0.00337237	-0.00565495	-0.000748723	-0.0044823	0.00590664	0.00606761	0.00580697	0.00491378	0.00576337	0.00561295	0.00558069	0.00589301	0.00585357	0.00510751	0.00504921	0.00516609	0.00502177	0.00579853	0.00536055	0.00562892	0.00528147	0.00551487	0.359887	0.484416	0.5704	0.438494	0.764913	0.800206	0.87224	0.259975	0.32773	0.229787	0.447787	0.662736	0.735647	0.873797	0.529278	0.315077	0.887266	0.416352
cg00555041	18	59213984	1237	0.00284881	0.00105643	0.0016069	0.00331322	-0.000715281	-0.00372665	0.0030845	-0.00496953	-0.00432134	-0.0073836	-0.00368941	0.00321702	0.00118623	-0.00125236	-0.00429879	-0.0040644	0.000277847	0.000429568	0.00453727	0.0048526	0.00464821	0.00401605	0.0044451	0.00470296	0.00423646	0.0043865	0.00437455	0.00395044	0.00388927	0.00404349	0.00418469	0.00442364	0.00422666	0.004292	0.0042159	0.00436575	0.53009	0.827661	0.729565	0.409375	0.872161	0.428124	0.466562	0.257251	0.323232	0.0616148	0.342818	0.426262	0.776817	0.777095	0.309123	0.343654	0.947454	0.921619
cg11414349	18	59242829	1237	0.00485107	0.00152062	-0.00104801	0.00468189	0.004214	0.00305428	0.00143495	-0.00426524	-0.0039069	-0.00834559	-0.00471406	-0.00344227	-0.00134074	0.0014379	-0.00250457	-0.00874205	0.000772392	-0.00542044	0.0063936	0.00676919	0.00668893	0.00564145	0.00644637	0.00638332	0.00632978	0.00670832	0.00651654	0.00584076	0.00557778	0.005815	0.00581567	0.00637073	0.00621084	0.00631283	0.00598275	0.00623819	0.448009	0.82226	0.875498	0.40659	0.513304	0.63231	0.820659	0.524898	0.548815	0.153047	0.398027	0.553875	0.817673	0.821432	0.686758	0.166112	0.897276	0.384895
cg07229688	18	59564213	1237	0.00252345	0.00264828	-0.00330392	0.00357434	-0.00438541	-0.00244607	0.00457819	-0.00352282	0.00207005	-0.00789786	-0.000804054	-0.000930582	0.00112214	0.00189441	-0.00100308	-0.00157676	0.00498136	-0.00314884	0.00577461	0.00622014	0.00609174	0.00505534	0.00609452	0.00599537	0.00558425	0.00587296	0.00588231	0.00518305	0.00519242	0.00548108	0.00528063	0.00575687	0.00558138	0.00558084	0.00537111	0.00567287	0.662119	0.670283	0.587571	0.47954	0.471792	0.683278	0.412308	0.548615	0.724905	0.127562	0.876938	0.865182	0.831716	0.742103	0.857374	0.777536	0.3537	0.578847
cg04039687	18	59575867	1237	-0.00721456	0.00287275	-0.00451969	0.000217407	-0.00129244	0.00139615	0.00293437	-0.00570885	0.000702631	-0.00500445	-0.00668655	-0.00113156	0.00282262	-0.0044318	-0.00152289	-0.000204715	0.000628988	0.00559062	0.00417627	0.00487002	0.00445124	0.00373839	0.00470329	0.00442848	0.00384159	0.00424184	0.00404691	0.00367482	0.00422445	0.00398026	0.00407112	0.00421436	0.00446604	0.00418192	0.00450597	0.00395326	0.0840752	0.555268	0.309926	0.953625	0.783474	0.752559	0.444961	0.178352	0.862163	0.173254	0.113462	0.776186	0.488104	0.292985	0.733109	0.960957	0.888984	0.157309
cg12257588	18	59616632	1237	0.00386952	0.00471723	0.00403261	0.0033976	0.00037741	0.000484067	0.00470205	-0.00473375	-0.00499609	-0.00359102	-0.00264113	-0.00350613	-0.00210076	-0.00122157	-0.0058291	-0.00394755	0.000186783	-0.00380151	0.00461452	0.00490271	0.00476501	0.00399325	0.00448303	0.00445543	0.00448292	0.00480697	0.00466137	0.00410417	0.00392757	0.00393163	0.00403425	0.00458083	0.00416026	0.00438709	0.00415754	0.00426892	0.40172	0.335966	0.397387	0.394861	0.932908	0.913483	0.294233	0.324738	0.283807	0.38159	0.501292	0.372513	0.602554	0.789724	0.161173	0.368221	0.964166	0.373193
cg20364722	18	59617365	1237	-0.00584311	0.00082816	0.000650744	-0.00237952	-0.00465536	-0.00860629	0.00583576	-0.00344155	-0.00194725	-0.00110177	0.00042097	0.0110514	0.00287433	-0.00158842	0.00112116	0.00113939	-0.00205105	-0.00426387	0.00435141	0.00445995	0.00432258	0.00352082	0.0040446	0.00429398	0.00375645	0.00410214	0.00418022	0.00348007	0.00380619	0.00395135	0.0038623	0.00408453	0.00393794	0.00360939	0.00372279	0.004049	0.179334	0.852689	0.880335	0.499142	0.24973	0.0450411	0.120297	0.401489	0.641341	0.75155	0.911932	0.00516018	0.456755	0.69736	0.775868	0.752249	0.581672	0.29231
cg14464618	18	59617627	1237	0.00265232	0.00317299	0.000191	0.00116676	0.00108291	0.00344636	0.000802201	0.00104919	0.000661135	-0.00756627	-0.00229593	-0.00255599	0.000790646	0.000617717	-0.000704976	5.00783e-05	-0.00213451	-0.00770312	0.00480803	0.00488498	0.00473012	0.00405307	0.00466889	0.00464981	0.00455552	0.00490075	0.00480454	0.00401144	0.00430841	0.00431216	0.00421583	0.00462587	0.00418506	0.00425232	0.00427899	0.00454578	0.581193	0.515989	0.967791	0.773446	0.816584	0.458583	0.86022	0.830479	0.890552	0.0592717	0.594106	0.553356	0.851236	0.89377	0.866229	0.990604	0.617896	0.0901579
cg18691720	18	59619669	1237	-0.000499783	0.00372566	0.00295735	0.00158458	-0.00139823	-0.00718911	0.00221491	-0.00313422	-2.66348e-05	0.00165528	-0.000474655	0.00740088	-0.00543949	-0.00296217	0.00262094	-0.00885658	-0.00104419	0.00149807	0.00423396	0.00418454	0.0043198	0.00375098	0.00439387	0.00398679	0.00368009	0.00446564	0.00407549	0.00354038	0.00423955	0.00370958	0.00396249	0.00432081	0.00419677	0.00414998	0.00395754	0.00393354	0.906035	0.373284	0.493594	0.672701	0.750316	0.0713519	0.547266	0.482771	0.994786	0.64011	0.910856	0.0460353	0.169832	0.492992	0.53229	0.0328325	0.791896	0.703318
cg05403454	18	59666022	1237	0.0066688	0.00115568	-0.00162599	-0.00182387	0.00130468	-0.00107942	0.00266821	-0.00120886	0.000732689	-0.000904488	-0.00322584	0.0014284	-0.0019266	0.000611785	-0.00217877	0.000449069	0.00342229	0.000313764	0.00459719	0.00474108	0.00476812	0.0040158	0.00451533	0.00480535	0.00451756	0.00461396	0.00455562	0.00390003	0.00397453	0.00420078	0.00425468	0.00446622	0.00428885	0.00456121	0.00405526	0.00439289	0.146884	0.807418	0.733094	0.649705	0.772623	0.822268	0.554768	0.793321	0.872226	0.816601	0.417005	0.733833	0.650679	0.891046	0.611447	0.921572	0.398718	0.943059
cg08814070	18	59866946	1237	0.004721	-0.00123846	-0.000652648	0.00238856	0.0019776	-0.000540332	0.00120017	0.00106287	0.00299232	-0.00406051	-0.00229442	-0.00135335	-0.000169374	0.00425509	-0.0014375	-0.00417878	6.79517e-05	-0.00283982	0.00446725	0.00448784	0.00463866	0.00396884	0.00431731	0.00423697	0.00428561	0.0045168	0.00447861	0.00387789	0.00377392	0.00382296	0.00387487	0.00431261	0.00410568	0.00410778	0.00399721	0.00401967	0.290602	0.78258	0.888109	0.547289	0.646907	0.898523	0.779442	0.813964	0.504047	0.295058	0.543209	0.723334	0.965135	0.323808	0.726244	0.309018	0.986437	0.47989
cg12735043	18	59870227	1237	0.00535774	0.00449265	0.00414274	0.00386354	0.00146929	0.000945014	-0.00113092	-0.00343478	-0.00426921	-0.004259	-0.00396993	-0.00217275	0.000596421	-0.000296265	-0.00264062	-0.00427375	0.00190581	-0.00577472	0.00446221	0.0047674	0.00471354	0.00413814	0.00446243	0.00454232	0.0042082	0.00460359	0.0046003	0.00410586	0.00388518	0.00417671	0.00403102	0.00445975	0.00422965	0.00450481	0.00413599	0.00426989	0.229871	0.346004	0.379454	0.350488	0.74196	0.835193	0.788129	0.455602	0.353393	0.299597	0.30687	0.602921	0.882376	0.947035	0.532423	0.342769	0.644952	0.176238
cg26503663	18	59896550	1237	0.00484417	0.00536465	0.000822576	0.00117563	0.00316557	0.00285821	0.000831205	-0.00486985	-0.00320208	-0.00517141	-0.00425409	-0.00264163	-0.00595809	0.00262974	-0.0018367	-0.00467461	-0.000172321	-0.00546816	0.00650771	0.00679929	0.00665405	0.00551581	0.00628659	0.00619134	0.00618589	0.00664598	0.00643426	0.00570112	0.00559058	0.00577365	0.00578318	0.00647302	0.00603104	0.0062014	0.0057449	0.00600282	0.45665	0.430111	0.901616	0.83122	0.614582	0.644335	0.893109	0.46371	0.618723	0.364361	0.446694	0.647288	0.302895	0.68455	0.760716	0.450969	0.976071	0.362331
cg19689077	18	60014471	1237	-0.00802492	-0.00731081	-0.00673321	0.00282372	-0.00225089	-0.00224737	0.00432413	0.00186058	0.0085139	-0.005203	0.000540543	0.00268163	0.00487032	-0.000608051	0.00108826	-0.0047585	0.000354165	0.00118547	0.00426605	0.00525493	0.0047815	0.00388104	0.00455869	0.00430729	0.00384138	0.00474585	0.00427516	0.0036822	0.00422683	0.00388801	0.00412072	0.00439299	0.00439155	0.00419525	0.00411415	0.00416193	0.0599565	0.164156	0.159078	0.466877	0.621477	0.601838	0.260305	0.695026	0.046428	0.157652	0.898241	0.490372	0.237241	0.889913	0.804282	0.256686	0.931399	0.77577
cg12795560	18	60020637	1237	0.00530857	0.0057832	-0.000383914	0.00106047	0.00340242	0.00422357	-0.00463627	-0.00520892	-0.00328106	-0.00251562	-5.14323e-05	-0.00523591	0.000866217	0.0028648	-0.00264589	-0.00377044	0.000318803	-0.00660254	0.00581862	0.00597123	0.00584235	0.00503452	0.00571132	0.00531701	0.0055933	0.00583166	0.00580061	0.00526331	0.00499801	0.0049393	0.00510831	0.00562031	0.00557724	0.00551638	0.00539056	0.0056067	0.361589	0.33279	0.947607	0.833169	0.551354	0.426991	0.407162	0.371743	0.571638	0.632682	0.991789	0.289121	0.865348	0.610246	0.635208	0.494292	0.95284	0.23895
cg05895873	18	60056289	1236	-0.0100133	-0.00344504	-0.00325676	0.000803319	-0.00370258	-0.00448353	0.0115948	-0.00366233	0.00130037	-0.00526285	-0.00270439	0.00499925	0.005472	-0.00177445	0.0016083	-0.000645086	0.00118647	0.00209707	0.00399983	0.00440996	0.00429348	0.00351546	0.00388507	0.00422223	0.00336565	0.00397175	0.00385182	0.00340117	0.00373949	0.00390851	0.00381049	0.00398134	0.0038168	0.00370121	0.00371823	0.00361443	0.0122995	0.434687	0.44813	0.81925	0.340576	0.288288	0.000571001	0.356479	0.735665	0.121775	0.469559	0.200874	0.150993	0.65582	0.673482	0.861637	0.749654	0.561785
cg13659275	18	60057186	1235	0.00430664	0.00248319	-0.00248662	-0.000161121	0.0014877	0.00547268	0.00140055	-0.00293967	-0.000455918	-0.00475835	-0.003073	-0.00450931	0.000235804	0.00203224	-0.000268247	0.000282504	-0.00106494	-0.00499134	0.00486364	0.00525914	0.00519245	0.00417311	0.00514897	0.00470374	0.00479772	0.00521817	0.0047399	0.00436346	0.00426671	0.00436798	0.00463042	0.00508585	0.00456278	0.00461496	0.00432155	0.00446038	0.375899	0.636809	0.632015	0.969202	0.772633	0.244637	0.770347	0.573194	0.923372	0.275493	0.471386	0.301905	0.959385	0.689461	0.953119	0.951188	0.805353	0.263123
cg09182902	18	60103101	1237	-0.00378299	-0.00134429	0.00531696	-0.0010768	0.000385236	-0.00258746	0.000871238	-0.000478042	-0.00156949	0.00327814	0.00199616	0.0025181	0.00209035	-0.00472506	-0.00133625	0.00356694	0.00167943	0.00380985	0.00408132	0.0042061	0.00406457	0.0034737	0.00396025	0.00372856	0.00394676	0.00413619	0.00419016	0.00343088	0.00345933	0.00340374	0.00368325	0.00406126	0.00378771	0.00380349	0.00356843	0.00375101	0.353977	0.749268	0.190831	0.756571	0.922507	0.487709	0.825289	0.907989	0.707985	0.339335	0.563914	0.459419	0.570354	0.244648	0.72425	0.348342	0.637901	0.309778
cg14236062	18	60119693	1237	0.00132457	-0.00228748	-0.00463196	-0.000987033	0.00347707	0.00714198	-0.000370458	0.000934071	0.00435561	-0.00431018	-0.00293595	-0.0014174	0.00288358	0.00312742	-0.00177893	-0.0016249	-0.00272602	-0.00385278	0.00441078	0.00460233	0.00489686	0.00382786	0.00439502	0.00428712	0.00412771	0.00456038	0.00444817	0.00396234	0.00382427	0.0039029	0.00435982	0.00426236	0.00438639	0.0040237	0.00417228	0.00425231	0.763946	0.619171	0.344198	0.796519	0.428863	0.0957305	0.928487	0.83771	0.327486	0.276689	0.442656	0.71648	0.508356	0.463113	0.685068	0.686337	0.513522	0.364912
cg07591518	18	60119756	1237	-0.00375999	0.00402778	0.00237602	-0.000942336	0.000380391	0.000896851	-0.00248066	-4.62001e-05	0.000821464	0.00386716	-0.000904038	7.95996e-05	0.00416016	-0.0064523	-0.00293114	0.00299521	0.000226182	0.00328259	0.00439221	0.00461071	0.00478498	0.00397308	0.0043697	0.00438753	0.0045262	0.00450028	0.00448408	0.00385314	0.00406495	0.00384571	0.00416313	0.00450704	0.00456646	0.00435766	0.00401669	0.00449911	0.391965	0.382352	0.619501	0.812517	0.93063	0.838034	0.583645	0.991809	0.854645	0.315553	0.824004	0.983486	0.317656	0.152257	0.520948	0.491866	0.955094	0.46563
cg12886865	18	60125789	1233	0.0041782	-0.000851098	0.000926548	0.00429644	0.000903994	0.00327632	0.00227976	0.000139518	-0.00179609	-0.00362152	-5.19522e-05	-0.00306341	-9.74312e-05	0.0060054	-0.0036131	-0.00672364	0.00115927	-0.00293677	0.00369236	0.00380004	0.00382202	0.00329322	0.00371707	0.00348844	0.00378092	0.00363907	0.00377015	0.00325061	0.00312027	0.00323973	0.00354482	0.00355129	0.00357637	0.00360185	0.00350624	0.00354792	0.257811	0.82278	0.808452	0.192018	0.80785	0.347632	0.546533	0.969417	0.633792	0.265234	0.986716	0.344365	0.978072	0.0908277	0.312366	0.0619407	0.740924	0.407816
cg03589068	18	60206949	1236	0.00562431	0.00433172	0.00514591	0.00389531	0.00430965	0.00390146	0.00218095	-0.00444188	-0.00599807	-0.00356912	-0.00440487	-0.00225461	-0.00229612	0.000797268	-0.00420978	-0.00276084	0.00288099	-0.00539203	0.0041904	0.00422809	0.00430751	0.00341401	0.00402562	0.00379325	0.00385318	0.00413312	0.00421271	0.00379796	0.00352587	0.00369833	0.00384539	0.00391699	0.00386352	0.00371535	0.00352801	0.00370039	0.179534	0.305595	0.232229	0.253879	0.28437	0.303702	0.571385	0.282508	0.154503	0.347348	0.211555	0.542107	0.550434	0.838712	0.275879	0.457427	0.414155	0.145074
cg16758317	18	60263243	1237	0.00419726	0.000560258	0.00211543	0.002205	0.000858332	-0.000256638	0.00283742	-0.00197706	-0.00281309	-0.00760793	-0.00158743	0.0017289	-0.00479859	0.000206971	-0.00159177	-0.00410728	-0.00225197	-0.00513287	0.00399375	0.00426287	0.00436799	0.00351135	0.0040193	0.00424351	0.00396315	0.00407418	0.0039435	0.0035497	0.00356745	0.00377007	0.00375046	0.00396539	0.00423766	0.00395727	0.00386859	0.00382645	0.293278	0.895437	0.628172	0.530028	0.830896	0.951775	0.474021	0.627488	0.475629	0.0320922	0.656337	0.646531	0.200733	0.958374	0.707196	0.299313	0.560488	0.179784
cg16949251	18	60278448	1237	0.00579945	-0.000904357	0.00277046	0.00367057	0.00277812	-0.00142314	2.75907e-05	-0.000785029	-0.00210842	-0.00524961	-0.00268707	-0.00267239	-0.00100964	0.000113337	-0.00455329	-0.00141512	-0.00227254	-0.000514115	0.00447844	0.00447753	0.00453327	0.00379412	0.00436234	0.00416559	0.00427374	0.00449659	0.00434978	0.00397432	0.00373356	0.00394378	0.00382007	0.00415133	0.00406076	0.00420275	0.00393641	0.00414694	0.19533	0.839935	0.541107	0.333327	0.524228	0.73262	0.994849	0.861407	0.627875	0.18654	0.471706	0.498013	0.791549	0.978219	0.262164	0.736333	0.563728	0.901336
cg01344769	18	60408931	1235	0.00214972	-0.00430796	-0.000309448	0.00560113	0.00294367	-0.00864242	0.00538657	0.00473935	-0.000143551	-0.00346801	-0.0103107	0.00164521	-0.00367003	0.00593706	0.00593601	0.000863084	0.00349532	0.00554064	0.00591006	0.00558238	0.00630089	0.00529628	0.00620175	0.00633377	0.00561397	0.00557494	0.00577105	0.00510821	0.00541447	0.00543482	0.00530798	0.00559791	0.0061713	0.00574054	0.0058313	0.00587988	0.716053	0.440288	0.96083	0.290256	0.635035	0.17241	0.33731	0.39526	0.980155	0.497195	0.0568722	0.762105	0.489303	0.288879	0.336113	0.880489	0.548902	0.346036
cg13295320	18	60418085	1237	-0.000506	0.000683926	0.00163764	0.00320507	0.00225395	-0.00269544	0.00426528	-0.00223157	-0.00330773	-0.00477304	-0.00418829	0.000913534	0.00108949	0.00137202	-0.00221205	-0.00452976	0.000251234	-0.00477986	0.00458209	0.00468058	0.0045802	0.00383293	0.00447941	0.00437707	0.0042764	0.00458302	0.00460355	0.00400091	0.00397137	0.00406965	0.00402417	0.00446134	0.00417352	0.00424252	0.00403523	0.00426599	0.912068	0.883827	0.720682	0.403045	0.614838	0.53802	0.31857	0.626314	0.472438	0.232874	0.291598	0.822388	0.786594	0.758436	0.596099	0.285654	0.950356	0.262519
cg17908765	18	60424810	1237	-0.00458409	-0.00608888	0.00426549	0.00153377	0.00402802	0.0002439	0.00770484	0.00526491	0.000610329	-0.00954024	-0.00994395	0.000215407	0.00262453	-0.00104707	-0.00404326	-0.00118269	-0.00316883	0.000977219	0.00374998	0.00419034	0.00421242	0.00344799	0.00387912	0.00425565	0.0035149	0.00376869	0.0038585	0.00340072	0.0038356	0.00369672	0.00385474	0.00387674	0.00371163	0.00356221	0.00369782	0.00357288	0.221544	0.146203	0.311252	0.656443	0.299091	0.954297	0.0283756	0.16241	0.874317	0.00502607	0.00952695	0.953534	0.495962	0.78709	0.275999	0.739882	0.391475	0.784461
cg11816703	18	60430337	1237	0.00105011	0.00279934	0.00238393	0.00403318	0.000743756	-0.00187693	0.00258221	-0.00514561	-0.00361436	-0.0065844	-0.00290576	-0.000641951	0.000702466	7.12291e-05	-0.0017615	-0.00503325	0.00195625	-0.00148279	0.00440204	0.00450646	0.00469541	0.00388216	0.00441751	0.004358	0.00420696	0.0044424	0.00445731	0.00384656	0.00376767	0.0040229	0.00396975	0.00432891	0.00408796	0.00423095	0.00406621	0.00409385	0.811454	0.534478	0.611653	0.298851	0.866296	0.666697	0.539352	0.246744	0.417432	0.0869403	0.440568	0.873216	0.859544	0.986872	0.666542	0.234193	0.630446	0.717204
cg06823437	18	60471110	1237	0.00748485	0.00118727	-0.00719671	-0.00147738	0.00381602	0.00374805	0.000193565	-0.00534286	-0.00148006	-0.00429836	-0.00536763	-0.00599614	-0.00137494	0.00385388	-0.000185938	-0.00268055	-0.000796387	-0.00214889	0.00572897	0.00582547	0.00576031	0.00500614	0.00578654	0.00567666	0.00546332	0.00573749	0.00554008	0.0050075	0.00495608	0.00531516	0.00536317	0.00563209	0.00545839	0.00544914	0.00536391	0.00552814	0.191386	0.838504	0.211533	0.767908	0.509598	0.509089	0.971737	0.351741	0.78935	0.390681	0.278792	0.259268	0.797668	0.493804	0.972826	0.622774	0.881971	0.697485
cg07187971	18	60481018	1237	0.00328746	0.00153786	0.000511449	0.0038483	0.00165074	-0.00240045	0.00136876	-0.00370186	-0.00300077	-0.00634503	-0.00344026	0.00169086	-0.000900361	0.00247331	-0.00157836	-0.00657411	0.000830743	-0.00449412	0.00563154	0.00575005	0.00562997	0.00481317	0.00548521	0.00549587	0.00536075	0.00566296	0.00554548	0.0049067	0.00475781	0.00508435	0.00502745	0.00549172	0.00526061	0.00531183	0.00505675	0.00523821	0.559383	0.789121	0.927617	0.42398	0.763458	0.662276	0.798468	0.513307	0.588424	0.195964	0.469632	0.739466	0.857868	0.652443	0.764151	0.215851	0.869508	0.390921
cg00128683	18	60494374	1237	-0.00362038	-0.00047391	-0.00827061	-8.02921e-05	-0.00241103	-0.00448606	0.00526664	-0.00290146	0.00585958	-0.00570963	-0.00259137	0.00619695	0.00338104	-0.00189577	0.00253087	0.000921991	0.00108931	0.00229891	0.00381132	0.00411939	0.00424118	0.00307319	0.00388024	0.00401924	0.0035105	0.00387874	0.00383002	0.00318219	0.00372533	0.00373033	0.00343084	0.00365501	0.00372247	0.00320098	0.00355227	0.0034227	0.342163	0.90841	0.0511678	0.979156	0.534362	0.264359	0.133549	0.454435	0.126039	0.0727738	0.486675	0.096666	0.324386	0.603985	0.496574	0.773321	0.759108	0.501796
cg22720686	18	60506128	1237	-0.00878736	0.00246451	0.00583702	0.00307555	-0.00845025	-0.00785592	0.00132557	0.00211204	0.00194311	0.000859029	0.00543322	0.0051508	-0.000712701	-0.00286389	0.000138764	0.00330411	0.00250605	0.00167489	0.0049112	0.00473795	0.00470129	0.0039907	0.00488541	0.00469527	0.00470977	0.0045717	0.0046174	0.00399525	0.00423471	0.00399297	0.0043361	0.004414	0.00436684	0.00420996	0.00432592	0.0044825	0.0735747	0.60295	0.214393	0.440898	0.0836854	0.0942966	0.778364	0.644094	0.673884	0.829757	0.199484	0.197062	0.869444	0.516456	0.97465	0.432552	0.56238	0.708664
cg13583770	18	60548981	1237	0.0031112	0.003741	0.00261653	0.00354101	-0.000677285	-0.00240337	0.00251028	-0.00463864	-0.002219	-0.00595902	-0.00242606	0.000293308	-0.00156349	0.00169772	-0.00296129	-0.00538798	0.00243613	-0.00333924	0.00496135	0.00511712	0.00499558	0.00418432	0.00484798	0.00474207	0.00470152	0.00504111	0.00502242	0.00436112	0.00420015	0.0043268	0.00435611	0.00478669	0.00458473	0.00466785	0.00437925	0.00460335	0.530603	0.464733	0.600439	0.397409	0.888894	0.612282	0.593391	0.357488	0.65862	0.171815	0.563525	0.945954	0.719655	0.722832	0.518342	0.248388	0.578014	0.46821
cg02585096	18	60609949	1237	-0.00861033	-0.00165643	0.000973522	0.00187449	-0.00449593	-0.00617242	0.00969982	-0.000410678	0.00343224	-0.00822785	0.000562356	0.00933759	0.00397037	-0.00321235	-0.00210476	-0.00140821	-0.00201318	0.000320768	0.00405913	0.00456538	0.0041916	0.00341051	0.00399429	0.00412113	0.00364366	0.00416806	0.00368267	0.00352591	0.00373198	0.00372923	0.00395853	0.00388422	0.00389561	0.00380804	0.00387493	0.0037153	0.0339026	0.716736	0.81634	0.582579	0.260339	0.134198	0.00776537	0.921512	0.351337	0.0196197	0.880224	0.0122836	0.315865	0.408222	0.588996	0.711532	0.603385	0.931199
cg13072055	18	60648732	1237	0.00533338	0.00154003	-0.000164887	-0.00116637	0.00525507	0.00438788	-0.00134503	-0.00346118	-0.00134795	-0.00249688	-0.00437787	-0.00356715	-0.00139745	0.00418211	-0.000602493	-0.00178661	-0.00134139	-0.00378865	0.0053774	0.00536074	0.00546656	0.00461974	0.00536717	0.00515641	0.00521824	0.00532702	0.00509071	0.00489412	0.00465811	0.00486442	0.00496561	0.00517329	0.00507137	0.00512107	0.00496385	0.00509551	0.321288	0.773899	0.975937	0.800673	0.327524	0.394794	0.796596	0.51586	0.791174	0.609927	0.3473	0.463367	0.778384	0.418858	0.905431	0.727184	0.786982	0.457162
cg08862522	18	60692695	1235	0.00124015	-0.00346901	-0.00101316	0.00507887	0.00208225	-0.00104775	0.0032306	0.000673569	8.10423e-05	-0.00891983	-0.000838647	0.000388407	0.000658382	0.00166156	-0.000664385	0.000605372	-0.00141896	-0.00392182	0.00437222	0.00443637	0.00456108	0.00372705	0.00443368	0.00427523	0.00422067	0.0042066	0.00450835	0.0036931	0.00386282	0.00398241	0.00388268	0.00426884	0.00401604	0.00403465	0.00423204	0.0040106	0.776684	0.434246	0.824211	0.172975	0.638609	0.806399	0.44402	0.872785	0.985658	0.0157235	0.828124	0.922305	0.865349	0.697106	0.868603	0.88073	0.737407	0.328142
cg04175536	18	60709134	1236	-0.00505313	-0.001884	0.00285995	0.00244688	-0.00148609	-0.00123486	0.00331074	0.000109607	-0.000322141	-0.000593032	5.95444e-06	-0.00116322	0.00126619	-0.00568649	-0.00311515	0.00444796	9.97212e-05	0.00414079	0.00395731	0.0041595	0.00394694	0.00361756	0.00393873	0.00369614	0.00406201	0.00409207	0.00402713	0.00357816	0.00335174	0.00342194	0.00348135	0.00396902	0.0038346	0.00364211	0.00371215	0.00369613	0.201634	0.650593	0.468698	0.498794	0.70595	0.738309	0.415044	0.978631	0.936243	0.868364	0.998583	0.733909	0.716077	0.151938	0.416575	0.221989	0.978569	0.262584
cg10289324	18	60710970	1237	0.00761023	-0.000287769	-0.00724929	-0.00226484	-0.000987231	-0.000990355	-0.0056739	-0.00298915	0.000795111	-0.000824709	0.00337979	0.00198966	-0.00165022	0.000936709	0.00433934	-0.00234217	0.00283568	-0.000635744	0.00450058	0.00475754	0.00499518	0.00431169	0.00480605	0.00459019	0.00429943	0.00460498	0.00478401	0.00429629	0.00415797	0.00431263	0.00432535	0.00458379	0.0045111	0.00447579	0.00448611	0.00444406	0.0908475	0.951768	0.146708	0.599389	0.837249	0.829179	0.186939	0.516266	0.867998	0.847775	0.416307	0.644543	0.702815	0.838078	0.336086	0.600767	0.52732	0.886247
cg13373785	18	60713918	1237	0.00868278	-0.00125891	-0.0062592	0.00244027	0.00100084	0.00298912	-0.001597	0.000414232	0.000330134	-0.00451148	-0.00207402	-0.00114553	-0.000445525	0.00134288	-0.00383589	-0.00712171	-0.00162336	-0.00537186	0.00621388	0.00638814	0.00627316	0.00560397	0.00621909	0.00589999	0.00577859	0.0060324	0.00596667	0.00523302	0.00515277	0.00560985	0.00539025	0.00599537	0.00568475	0.00573915	0.00552764	0.0056209	0.162317	0.843773	0.318389	0.663233	0.872148	0.612413	0.782268	0.945254	0.955876	0.388622	0.687312	0.838197	0.934127	0.822768	0.499823	0.214643	0.769001	0.339227
cg20815560	18	60718358	1237	0.00227647	0.00290994	-0.0010096	2.28263e-05	0.00118968	0.00155403	-0.00182132	-0.00362775	-0.00218754	-0.00185974	-0.00200736	-0.00274022	-0.000802323	0.000307204	-0.000519136	-0.00288733	0.00146609	-0.0042851	0.00389811	0.00407235	0.00407506	0.00349955	0.00391669	0.00380863	0.00381714	0.00407107	0.00390467	0.00350317	0.00338434	0.00357279	0.00363582	0.00382537	0.00373009	0.00380088	0.00361103	0.0038375	0.559225	0.474882	0.804328	0.994796	0.761321	0.683252	0.63326	0.372873	0.575318	0.595506	0.553093	0.4431	0.825348	0.935993	0.889312	0.447466	0.68474	0.264149
cg02238808	18	60730465	1237	-0.00398277	0.00255004	0.00648878	0.00187346	0.00385076	-0.00253532	0.0100294	-0.00354035	-0.00686574	-0.00905605	-0.00306001	-0.00143922	0.000314392	0.00151607	-0.00310628	0.00109686	0.000692816	0.00134771	0.00421541	0.00455943	0.00459424	0.0036717	0.00439488	0.0044834	0.00402136	0.00420376	0.0040765	0.00361167	0.00384988	0.00381979	0.00381423	0.00433374	0.00403276	0.0037737	0.00405837	0.00383701	0.344755	0.575965	0.15784	0.609882	0.380925	0.57174	0.0126297	0.399684	0.0921382	0.0121608	0.426711	0.706336	0.934308	0.726466	0.441145	0.771313	0.864449	0.725409
cg10045840	18	60757892	1237	-0.0102814	-0.000790379	-0.000869238	-0.00185327	-0.00518218	-0.00473168	0.011784	-0.00610809	0.0015819	-0.00539529	-0.00184374	0.00443128	0.00592928	-0.00137106	-0.00407708	-0.000464449	6.75104e-05	-4.25126e-05	0.00415619	0.00462073	0.00437192	0.00352311	0.00389194	0.00417853	0.00356662	0.00421236	0.00400908	0.00356766	0.00374782	0.00363527	0.00399468	0.00398657	0.00406439	0.00390829	0.00379824	0.00392547	0.0133701	0.864184	0.842401	0.598866	0.18302	0.257475	0.000953222	0.147047	0.693154	0.130463	0.622754	0.222855	0.137731	0.730907	0.315802	0.905404	0.985819	0.991359
cg00315950	18	60800423	1237	0.00314523	0.00295421	-0.00299518	0.000575513	-0.000427406	0.00141154	0.00246595	0.000122117	0.00130433	-0.0060013	-0.00217832	-0.00241601	0.00148802	-0.00331054	-0.00203677	-0.00250112	0.00064109	-0.00423354	0.0046285	0.00495218	0.00492986	0.00417788	0.00485143	0.00470443	0.00464935	0.00470192	0.00468116	0.0040465	0.00425279	0.0041895	0.00431147	0.00472603	0.00467115	0.00439307	0.00442788	0.0045154	0.496798	0.55081	0.54348	0.890436	0.929798	0.764144	0.595845	0.97928	0.780526	0.138052	0.608505	0.564154	0.729995	0.483621	0.662813	0.56913	0.884881	0.348462
cg15778678	18	60818951	1237	0.00381363	0.000306882	0.000605866	0.00569031	0.00119607	0.0040167	0.00366696	2.92637e-05	-0.00525276	-0.0105371	-0.00322041	-0.00342026	-0.00339321	0.0060565	-0.00272294	-0.00638366	0.00295218	-0.00235036	0.00658239	0.00667126	0.00631501	0.00512555	0.00629817	0.00633704	0.00601572	0.00640283	0.00641744	0.00533768	0.00531842	0.00566154	0.00579969	0.00617099	0.00573822	0.00569514	0.0057587	0.00574782	0.56234	0.96331	0.923568	0.266919	0.849381	0.526182	0.542151	0.996353	0.413064	0.0483702	0.544833	0.545763	0.558503	0.326372	0.635124	0.262332	0.608199	0.682603
cg02288628	18	60829008	1235	0.00214834	-0.000298899	0.0017257	0.004616	-0.000157036	-0.00263769	0.00290541	-0.000622046	-0.000463078	-0.00630217	-0.00254254	0.000903132	0.000385397	-2.34455e-05	-0.0034092	-0.00544291	0.00242427	-0.00402876	0.00418833	0.00454738	0.00446758	0.0039137	0.00439272	0.00434312	0.00424101	0.00427098	0.00427988	0.00385394	0.00363363	0.00386071	0.00370928	0.00419162	0.00412978	0.00423073	0.00401054	0.00401977	0.607997	0.947593	0.699295	0.238221	0.971482	0.543633	0.493297	0.884202	0.913838	0.101996	0.484099	0.81504	0.917248	0.995537	0.409078	0.198262	0.545528	0.31623
cg20593471	18	60829294	1237	0.00165656	-0.00181152	-0.00258523	0.00299356	-0.000945632	-0.00204916	0.0051932	-0.00240631	-0.000543885	-0.00661935	0.00103977	0.000315551	0.000232973	0.00342716	-0.00285255	-0.00406584	0.00191222	-0.00163569	0.00556591	0.00572934	0.00578116	0.0048689	0.00551323	0.00540871	0.00541758	0.00563465	0.00573264	0.00485117	0.00465661	0.00493582	0.00505049	0.00530017	0.00532121	0.00527804	0.00501583	0.00529346	0.765989	0.751864	0.654743	0.538665	0.863815	0.70479	0.337769	0.669339	0.924414	0.172414	0.823311	0.949025	0.963208	0.517882	0.591909	0.441103	0.703027	0.75732
cg08223235	18	60903834	1237	0.00330594	0.00342064	-0.00172013	8.06807e-06	0.00327864	0.00488357	-0.00259417	-0.00390721	-0.00192319	-0.00272668	-0.00389754	-0.00411281	0.00210164	-0.000520236	-0.00123016	-0.00227496	-0.00262288	-0.00265032	0.00394079	0.00416114	0.00417424	0.00342234	0.00402533	0.00395108	0.00385792	0.00401651	0.0039819	0.00359666	0.00351449	0.00367964	0.00368514	0.00390326	0.00377653	0.00398308	0.00377747	0.00390317	0.401524	0.411051	0.680279	0.998119	0.415358	0.216455	0.501311	0.330658	0.629108	0.448382	0.267433	0.263687	0.568472	0.89397	0.744623	0.567894	0.487463	0.497127
cg12310881	18	60905355	1237	0.00603791	0.00576544	0.00648871	0.0099438	-0.000984957	-0.000719481	-0.00152867	-0.00645476	-0.00746128	-0.0111986	-0.00213508	-0.00054099	-0.00630161	0.000246949	-0.00731781	-0.00573971	-8.58306e-05	-0.00380152	0.00577624	0.00611795	0.00588835	0.00512286	0.0056889	0.00553963	0.00560027	0.00600307	0.00582516	0.00531849	0.00503863	0.00513837	0.005416	0.00590351	0.00544626	0.00532704	0.00520237	0.00551148	0.295884	0.345998	0.270481	0.0522507	0.862544	0.896662	0.784881	0.282266	0.200239	0.0352392	0.671753	0.91615	0.244619	0.966634	0.179065	0.281271	0.986837	0.490354
cg00923927	18	60960289	1237	0.00324106	0.00191991	-0.00863538	-0.00254625	0.001677	0.00425449	-0.00188638	-0.00409515	0.00344285	-0.00401565	-0.00233518	-0.00250498	0.00102222	0.00403893	0.00191539	-0.00335958	0.00123275	-0.00297245	0.00559498	0.00586044	0.00585554	0.00501485	0.00590014	0.00556952	0.00561951	0.00580015	0.00565558	0.00519335	0.00497841	0.00496138	0.00524835	0.00556682	0.00548907	0.0053492	0.00533554	0.00543704	0.5624	0.743211	0.140284	0.611634	0.776234	0.444934	0.73711	0.480162	0.542688	0.439387	0.639026	0.613632	0.845573	0.468123	0.72713	0.52997	0.81728	0.584582
cg15002683	18	60967463	1237	-0.00530429	-0.000923474	-0.0076042	0.00187881	-0.00040204	0.00503596	0.00725922	-0.00252389	0.00408006	-0.00723726	-0.0040476	-0.00137455	0.00332324	0.00352838	0.00147789	-0.000614857	0.000575112	-0.00230851	0.00397501	0.00409167	0.00414654	0.00335546	0.0037474	0.00382136	0.00348698	0.00369629	0.00387583	0.00342826	0.00396639	0.00357305	0.00404983	0.00370934	0.00376399	0.00364024	0.00359108	0.00356543	0.18207	0.821438	0.0666736	0.57553	0.914563	0.187556	0.03736	0.494722	0.292482	0.0347674	0.307504	0.700461	0.411881	0.341496	0.694585	0.865871	0.872763	0.517329
cg12953669	18	60988017	1236	0.00427106	-0.00210833	-0.00109826	0.00157419	0.00381087	0.00244183	0.000471607	5.85626e-05	-0.00237881	-0.00559616	-0.00310384	-0.00105553	-0.00176703	0.00358369	-0.000407553	-0.00373751	-0.00172017	-0.00306456	0.00495054	0.00519042	0.00513891	0.00432033	0.00486234	0.00470191	0.00483439	0.00508616	0.00486124	0.00438216	0.00432287	0.00439638	0.00451069	0.00489233	0.00458898	0.00474052	0.00437327	0.00465911	0.388276	0.684599	0.83077	0.715583	0.433186	0.603533	0.922288	0.990813	0.6246	0.201591	0.472755	0.81026	0.695249	0.463857	0.929232	0.430452	0.694071	0.510695
cg21299882	18	61014051	1237	0.00368503	0.000658021	0.00340623	0.00218572	0.00130775	-0.00320642	0.00165348	-0.00310396	-0.00432691	-0.00385733	-0.00368654	0.00215249	-0.000650882	0.000605187	-0.00320878	-0.00270853	-0.000301885	-0.00285407	0.00464811	0.00475334	0.00460158	0.00391936	0.00442927	0.00453816	0.0042982	0.0046923	0.0045455	0.00396822	0.00381518	0.00413306	0.00402661	0.00454993	0.00416201	0.00438535	0.0040895	0.00430826	0.427894	0.889898	0.45916	0.577068	0.767801	0.479849	0.700465	0.508291	0.341142	0.331023	0.333904	0.602507	0.871585	0.894185	0.440725	0.536819	0.941154	0.507673
cg14602960	18	61046815	1237	-0.00210235	0.000152901	0.00553216	0.00710042	0.00262069	-0.00117145	0.00299955	-0.00206322	-0.00659497	-0.00821558	-0.00309572	-0.000690984	0.00258926	0.00276486	-0.00275344	-0.00442893	-3.5477e-05	-0.0024717	0.00553212	0.0059942	0.00574141	0.00488492	0.00558539	0.00589881	0.00545997	0.00576835	0.00540272	0.00497355	0.00499765	0.00531314	0.00524268	0.00571897	0.00530503	0.00559562	0.00532688	0.00551847	0.703926	0.97965	0.33527	0.146074	0.638923	0.842583	0.582751	0.720584	0.222209	0.0985642	0.535629	0.896525	0.62139	0.628773	0.603744	0.428653	0.994686	0.654228
cg21272918	18	61088726	1237	0.00654861	0.00473208	0.00206481	0.00396828	0.00317857	0.00163608	0.00229487	-0.00541277	-0.00552347	-0.00782489	-0.00249416	-0.00257787	-0.00290444	0.000275107	-0.00345731	-0.00329408	0.000436417	-0.0060275	0.00584867	0.00621848	0.00598408	0.00509404	0.00587952	0.00591951	0.00569701	0.00604512	0.00591808	0.00521623	0.00523683	0.00531214	0.00518707	0.00585878	0.00535397	0.00570936	0.00539784	0.00557794	0.262853	0.446674	0.730057	0.435976	0.588772	0.78225	0.687081	0.370576	0.350654	0.133587	0.63388	0.627478	0.575521	0.962548	0.518443	0.563965	0.935561	0.279876
cg10686308	18	61095060	1237	-0.000531631	0.00254443	0.00370959	0.00538204	-0.00182624	-0.00230744	0.00263732	-0.00593579	-0.00592651	-0.00585126	-0.00566448	-0.00300423	-0.00241209	0.00385541	-0.00538668	-0.00278889	0.0014176	-0.00364683	0.00728975	0.00798108	0.0076456	0.00624855	0.00699014	0.00698933	0.00680628	0.00761745	0.00691742	0.00663025	0.0064043	0.00674057	0.00718655	0.00743046	0.00685589	0.0069786	0.00679855	0.00678119	0.941863	0.749873	0.62754	0.389059	0.793893	0.741297	0.698399	0.435841	0.391582	0.377501	0.376437	0.655818	0.737143	0.603855	0.432042	0.689426	0.834826	0.590725
cg19743197	18	61111035	1236	-0.00942571	-0.00390265	-0.003039	0.00417601	-0.00174939	-0.00500075	0.0111844	-0.00340834	0.00213884	-0.00626851	-0.00510779	0.00585771	0.00661221	-0.00169476	0.000629521	-0.004214	-0.00025382	0.00134512	0.00378321	0.00466444	0.00436611	0.00357853	0.00383839	0.00427234	0.00365241	0.0042461	0.00389007	0.00348948	0.00373908	0.00360735	0.00371409	0.00399321	0.00370748	0.00382067	0.00366605	0.00372887	0.0127219	0.402772	0.486403	0.243226	0.648562	0.241802	0.00219711	0.422149	0.582442	0.0724301	0.171921	0.104413	0.0750265	0.671267	0.865169	0.27005	0.944802	0.7183
cg09618465	18	61121749	1237	-0.00302538	-0.00504001	-0.000229498	0.0039563	-0.00655595	-0.00927695	0.00188606	0.00167385	0.00319933	-4.92604e-06	0.0057505	0.00640728	-0.00417877	0.000385803	-0.00102003	0.00415889	0.000426904	0.00786967	0.00435392	0.00447704	0.00463049	0.00377219	0.00445293	0.0044074	0.00401593	0.00415693	0.00418667	0.00376598	0.00373688	0.00379897	0.00405769	0.00426797	0.00426899	0.00414737	0.00391992	0.00392993	0.48714	0.260273	0.960471	0.294267	0.140946	0.0353037	0.638609	0.687196	0.444766	0.998956	0.123841	0.0916831	0.303086	0.927973	0.811153	0.315967	0.913277	0.0452316
cg05859465	18	61121947	1237	-0.00944529	0.0102694	0.00670296	0.00429463	0.00108461	-0.00896661	0.0113019	-0.0132062	-0.00163782	-0.00485185	-0.00442045	0.00128867	0.0105269	-0.00101264	-0.00680868	-5.49895e-05	-0.000140588	0.00313537	0.00596516	0.00657815	0.00683247	0.0055893	0.00588485	0.00597422	0.00558695	0.00600507	0.00617893	0.00539963	0.00531937	0.00524673	0.00573867	0.00621983	0.00588168	0.00563053	0.00611573	0.00605373	0.113328	0.11849	0.32657	0.442269	0.853774	0.133386	0.0430828	0.027866	0.790959	0.368891	0.405968	0.805982	0.0665973	0.870669	0.247024	0.992208	0.98166	0.604512
cg14820560	18	61122110	1237	0.0022774	0.00358028	-0.00305764	0.0033394	-0.000485957	-0.00109478	0.00216637	-0.00256915	-0.000780159	-0.00411751	-0.00261432	-0.00258525	0.000398151	0.003312	-0.0025324	-0.00409988	-0.000957854	-0.00330517	0.00585376	0.0061731	0.00602722	0.00506537	0.00624384	0.00556232	0.00581465	0.0058999	0.0060475	0.00519829	0.00524458	0.00509062	0.00529034	0.00578377	0.00572248	0.0056958	0.00554574	0.0053257	0.69724	0.561927	0.61194	0.509728	0.937963	0.843967	0.709467	0.663231	0.897354	0.428309	0.618146	0.611562	0.940008	0.566891	0.658101	0.471643	0.862872	0.534857
cg13607825	18	61125423	1228	-0.00574493	-0.00511666	0.00795864	0.00316798	-0.000181938	-0.00519166	0.00234182	0.00302043	-9.81736e-05	-0.00639376	-0.000991595	0.00730465	-0.000158488	-0.0014056	-0.00487711	0.000144816	-0.00266172	0.0066775	0.00429287	0.00426234	0.00428382	0.00388904	0.00407792	0.00443116	0.00422986	0.00422858	0.00380932	0.00370578	0.00438077	0.00423218	0.00416086	0.00421201	0.00429994	0.00375475	0.00400507	0.00383044	0.180815	0.229971	0.0631917	0.415306	0.964414	0.241347	0.579825	0.475048	0.979439	0.084465	0.820928	0.0843511	0.969616	0.738596	0.256699	0.969234	0.506314	0.0812862
cg17235436	18	61132291	1237	0.00587638	0.00564161	0.00152455	0.00422553	0.00421087	0.00353061	0.00634484	-0.00775292	-0.00179409	-0.00678177	-0.00425356	-0.00204809	-0.00143859	-0.000603107	-0.00499057	-0.00645527	-0.000896487	-0.005671	0.00636331	0.0068717	0.00678923	0.00564331	0.00651486	0.00617122	0.00641011	0.00652784	0.00660234	0.00584425	0.00575125	0.00565819	0.00590676	0.00624085	0.00618564	0.00621164	0.00599895	0.00603285	0.355758	0.411651	0.822326	0.453997	0.518053	0.567248	0.322264	0.234964	0.785825	0.245879	0.459549	0.717376	0.80758	0.923013	0.419782	0.298702	0.881206	0.347207
cg13129097	18	61138359	1237	0.00315012	-0.00135652	-0.0044858	0.00376028	-0.000325259	0.0012701	0.00326144	-0.00267874	0.00286332	-0.00747808	-0.0026835	-0.00196812	-0.000917128	0.0028806	-0.000468204	-0.0052608	0.00171782	-0.00616928	0.0050776	0.00545348	0.00557489	0.00461182	0.00529996	0.00530509	0.00502789	0.00556414	0.00541496	0.00460851	0.00463734	0.00483382	0.00480879	0.00522758	0.00496397	0.00494458	0.00485711	0.00492413	0.534997	0.803559	0.421026	0.414867	0.951065	0.810787	0.516552	0.630211	0.596958	0.10466	0.56281	0.683893	0.848746	0.581607	0.924855	0.28735	0.723585	0.210254
cg26071677	18	61139582	1237	0.00526956	-0.00146423	-0.0045201	0.00224442	0.00053511	-0.00046653	0.00392579	-0.00243352	-0.00146633	-0.00768314	-0.00519119	-0.00148917	-0.00254716	0.00378906	-0.0027288	-0.00753773	-0.000321193	-0.00242905	0.00595785	0.00634212	0.00632342	0.00528765	0.00622252	0.00573793	0.00584606	0.00615179	0.00605234	0.00542123	0.00519073	0.00536556	0.00546892	0.00592068	0.00580867	0.00579953	0.00559071	0.00568136	0.376441	0.817413	0.474721	0.671227	0.93147	0.935198	0.501884	0.692415	0.808567	0.156416	0.317268	0.781364	0.641393	0.522191	0.638512	0.193699	0.954186	0.668981
cg20947866	18	61143580	1237	0.00599379	-0.000350482	0.000761967	0.00379576	0.0042407	0.00238846	-0.0002061	-0.000282992	-0.00100546	-0.0046436	-0.00755857	-0.000213086	-0.00186417	0.00178248	-0.00221021	0.000575337	-0.0035535	-0.00537913	0.00417713	0.00424571	0.00400504	0.00342204	0.00387474	0.00387438	0.00378145	0.0040521	0.00408038	0.00346082	0.00338179	0.00362351	0.0037292	0.00407433	0.00384468	0.0037946	0.00368489	0.00365721	0.151314	0.93421	0.849112	0.26734	0.273759	0.537581	0.956535	0.944322	0.805363	0.179673	0.0254123	0.953106	0.617156	0.661756	0.565376	0.879487	0.334873	0.141337
cg25841373	18	61143630	1237	0.00251786	0.000952263	0.00150809	0.00566221	0.00497459	0.0035531	0.00102692	-0.00157268	-0.00302987	-0.00416005	-0.00576947	-0.00615854	3.28978e-05	0.000374391	-0.000716152	-0.00228313	-0.00392872	-0.00317518	0.00407632	0.00430502	0.00389712	0.00333574	0.0039639	0.00389327	0.00373616	0.00439144	0.00406511	0.00361418	0.00344143	0.0038667	0.00359827	0.00416271	0.00353297	0.00347369	0.00352059	0.00373703	0.536786	0.824938	0.698773	0.0896133	0.209489	0.361438	0.783424	0.72025	0.456069	0.249718	0.0936446	0.111224	0.992705	0.928336	0.839365	0.511012	0.264453	0.395517
cg20490031	18	61143926	1235	-0.00544244	-0.00530408	0.000780119	0.00544405	-0.00192752	-0.00161727	0.00715559	-0.00170951	-0.000644949	-0.00137914	-0.00120779	0.0052707	0.001467	-0.00208804	0.00442299	-0.0015547	0.00122545	0.0032344	0.00444172	0.00431727	0.00414382	0.00386124	0.00400222	0.00429337	0.00402415	0.00421272	0.0043579	0.00351877	0.00366887	0.00376279	0.00395552	0.00395792	0.00386045	0.00385342	0.00372436	0.00393436	0.220462	0.219232	0.850672	0.158562	0.630081	0.706404	0.0753776	0.684892	0.882346	0.695105	0.742005	0.161292	0.710731	0.597805	0.251911	0.68661	0.742129	0.411025
cg03285468	18	61143933	1237	0.00495925	0.00237472	0.00292837	0.0030348	0.00400896	-0.0020027	0.00127934	-0.00477919	-0.00543849	-0.00371928	-0.00354085	0.00163993	-0.000868394	0.000459736	-0.00142625	-0.00368214	-0.000301207	-0.00430527	0.00476716	0.00496886	0.00497985	0.00423972	0.00484618	0.00471089	0.00463601	0.00492273	0.00472052	0.00432794	0.00419256	0.00434875	0.00438639	0.00480681	0.00460623	0.00471941	0.00442922	0.00466378	0.298203	0.632707	0.556503	0.474115	0.4081	0.670748	0.782581	0.331627	0.249282	0.390139	0.398358	0.706097	0.843065	0.923804	0.756839	0.435267	0.945782	0.35594
cg18324144	18	61143949	1230	-0.00184107	0.000979765	-0.00112824	0.00446323	-0.00162338	-0.000745473	0.00240977	-0.000303422	-0.000197305	-0.00384744	0.000350502	-0.00068625	0.00131272	0.00221355	-0.00220415	-0.00550067	0.00337679	0.00065577	0.00387696	0.00407636	0.00406158	0.00344929	0.00406142	0.00388375	0.00387839	0.0038504	0.00375739	0.00341286	0.00330704	0.00356024	0.00369647	0.00361113	0.00384049	0.00373839	0.00378297	0.00372307	0.634876	0.810057	0.781179	0.195681	0.689372	0.847784	0.53438	0.93719	0.958121	0.2596	0.915593	0.847152	0.722493	0.53989	0.566018	0.141182	0.372055	0.860187
cg26753302	18	61143993	1237	0.00456186	0.00232693	-0.000432067	0.0036938	0.00293992	0.000916718	0.00191736	-0.00271147	-0.00254476	-0.00935899	-0.00496411	-0.00384843	-0.00172909	0.00392901	-0.00254461	-0.00713681	0.000138173	-0.00458033	0.00625613	0.00665026	0.0066992	0.00550149	0.00642759	0.00616143	0.00622466	0.00648894	0.00653039	0.00566459	0.00552997	0.00571615	0.00575141	0.00637891	0.00598545	0.00591756	0.00582132	0.00593124	0.46589	0.726413	0.948576	0.501954	0.64739	0.881725	0.758063	0.676049	0.696774	0.0984956	0.369359	0.500785	0.76369	0.537936	0.67074	0.227802	0.981063	0.439973
cg20837735	18	61144177	1237	0.000861588	-0.000410387	0.00304346	0.000780861	0.000136184	-4.65674e-05	0.00227542	0.000285946	-6.94406e-05	-0.00677373	-0.00120535	-0.000691421	-0.000180487	0.00316222	-0.00524876	-0.00211201	-0.00214309	-0.00326829	0.00388312	0.00402929	0.00414877	0.00338609	0.00409137	0.00374564	0.00389095	0.00400355	0.00395468	0.0036004	0.00328828	0.00339565	0.00359301	0.00387089	0.00379818	0.00377178	0.00375449	0.00384116	0.824407	0.918875	0.463203	0.817619	0.973447	0.990081	0.558684	0.943061	0.985991	0.0599201	0.713949	0.838651	0.959937	0.413972	0.166998	0.575513	0.56813	0.394847
cg08411049	18	61144250	1237	0.00317141	0.00132247	-0.000360243	0.00308889	0.00203884	0.0014998	0.00292972	-0.00448885	-0.00284106	-0.00344964	-0.00254338	-0.00127799	0.000632729	0.00080844	-0.000961081	-0.00288891	0.000714261	-0.0039704	0.00440765	0.00451926	0.00448351	0.00392849	0.00441777	0.00435764	0.00426226	0.00451648	0.00435238	0.00396017	0.00377471	0.00398397	0.00393461	0.00442066	0.00417903	0.00428331	0.00395548	0.00423556	0.471819	0.769804	0.93596	0.431704	0.644433	0.730713	0.491854	0.32028	0.513911	0.383708	0.500442	0.748375	0.872242	0.854894	0.818109	0.50002	0.856701	0.348555
cg15422147	18	61144339	1237	-0.0016452	0.00628158	0.0053947	0.00866039	-0.00668433	-0.00282573	0.00479971	-0.00801286	-0.00502443	-0.00391591	0.000248331	0.00307331	0.00336663	-0.000733591	-0.005081	-0.00401564	0.00399548	-0.000348052	0.00422628	0.00453668	0.00426698	0.00370276	0.00412491	0.00418191	0.00394096	0.00411337	0.00401231	0.00355659	0.00372095	0.00383038	0.00409947	0.00406568	0.00413002	0.00383381	0.00382412	0.00388635	0.69707	0.166168	0.206126	0.0193406	0.10513	0.499228	0.223261	0.0514148	0.210477	0.270883	0.94679	0.42235	0.411512	0.856811	0.218599	0.294902	0.29611	0.928639
cg19282096	18	61173138	1237	0.00118306	-0.00179213	0.00132119	-0.000566308	0.00190397	-0.00202029	0.00281	-0.00384152	-0.00251315	-0.00493756	-0.00150947	0.000473921	0.00307363	0.00389221	-0.00541804	-0.00691407	-0.000538379	-0.00166663	0.00511632	0.00539588	0.00539592	0.00427027	0.00498718	0.00479894	0.00485996	0.00528122	0.00531511	0.00433882	0.0042409	0.00447856	0.00478094	0.00477459	0.00478038	0.00460676	0.00433312	0.00490244	0.817134	0.739792	0.806573	0.894497	0.70263	0.673764	0.563132	0.466986	0.636334	0.255123	0.721893	0.915725	0.520294	0.414963	0.25705	0.133393	0.901119	0.733887
cg01056135	18	61253151	1237	0.00533407	0.00162089	-0.00328469	-0.000324523	0.00192726	0.00193161	-0.00198306	-0.00207279	-0.00140931	-0.00148635	-0.0017006	-0.00386291	-0.00176372	0.00253773	-0.000106105	-0.00209996	-0.00094926	-0.00339139	0.00464058	0.00481558	0.00489907	0.00416551	0.00468507	0.0044347	0.00445131	0.0047911	0.0046826	0.00420208	0.00414219	0.00425012	0.00423883	0.00462625	0.00443811	0.00458699	0.00432736	0.00446905	0.250374	0.736424	0.502557	0.937902	0.680808	0.663151	0.655959	0.665281	0.763439	0.72355	0.681399	0.363406	0.677347	0.583315	0.980926	0.64709	0.826368	0.447936
cg06538870	18	61253847	1236	0.00264641	0.00443638	0.00354738	0.00349909	-0.000342697	-0.000862179	0.00190456	-0.00271917	-0.00426487	-0.00760894	-0.00264074	-0.000144025	-0.000791453	0.000934111	-0.00377121	-0.0046014	0.00214062	-0.00361237	0.0049893	0.0050412	0.00513991	0.00446865	0.00514373	0.00501212	0.00487629	0.00504325	0.00495908	0.00465966	0.00440394	0.00452314	0.0045725	0.00481604	0.00487195	0.00496324	0.00481447	0.00487635	0.595823	0.378845	0.490091	0.433609	0.946881	0.863423	0.696111	0.589769	0.389782	0.102482	0.548751	0.974598	0.862581	0.846208	0.438892	0.353877	0.656593	0.458819
cg19299162	18	61254421	1237	0.000664574	0.0013779	-0.00165722	0.00014979	-0.00171293	-0.00530914	0.00486504	-0.00542193	0.000684141	-0.00496236	-0.00301161	0.00393011	0.00157051	-0.00141298	-0.00230023	-0.00227623	0.00292872	0.000904933	0.00495889	0.00504719	0.00516579	0.00428467	0.00499602	0.0048417	0.00484432	0.00503734	0.00493309	0.00412957	0.00432533	0.00424993	0.00447288	0.00474581	0.00449586	0.00465997	0.00448554	0.00451121	0.893389	0.784851	0.748357	0.972112	0.731705	0.272841	0.315245	0.281772	0.8897	0.229494	0.486258	0.355098	0.7255	0.765909	0.608908	0.625221	0.513805	0.841014
cg00674043	18	61254447	1237	0.00459039	-0.000137403	0.00188749	0.00417981	0.00139699	0.000141982	0.00154675	-0.00233147	-0.00320432	-0.00644471	-0.0029093	-0.00063827	0.000145764	0.00266066	-0.00366675	-0.00382779	-1.00234e-05	-0.00518051	0.00590681	0.00605465	0.00607068	0.00506779	0.00581141	0.00567718	0.00565223	0.00594301	0.00574592	0.00537899	0.0050884	0.00528967	0.00543053	0.00567737	0.00568416	0.00571466	0.00542329	0.00564698	0.437079	0.981895	0.755862	0.409496	0.81003	0.980048	0.784351	0.694833	0.577071	0.230868	0.567491	0.903958	0.978586	0.639324	0.518874	0.502973	0.998525	0.358935
cg20471736	18	61264604	1237	0.00562116	0.00389604	0.00363072	0.00307304	0.00239639	0.00234299	-0.000259116	-0.00510761	-0.00575383	-0.00442731	-0.00340039	-0.00308928	-0.000675313	-0.00105124	-0.00503039	-0.00611338	0.00048011	-0.00705125	0.00561779	0.00590853	0.00575013	0.00483522	0.00551874	0.00534022	0.00538467	0.00590305	0.0056963	0.00509653	0.00503771	0.00504656	0.0050504	0.00558512	0.00526846	0.0054794	0.00507949	0.00539121	0.31702	0.509644	0.527769	0.525068	0.664123	0.660847	0.96162	0.386902	0.312447	0.385016	0.499684	0.540435	0.893628	0.850703	0.339673	0.264549	0.924697	0.190902
cg00761685	18	61272282	1237	-0.00380749	-0.000330135	0.00695312	0.00124265	-0.00424591	-0.00538021	0.00240629	-4.6387e-05	-0.0019052	0.00229916	0.00256197	0.0037171	0.00153052	-0.00463553	-0.0025202	0.00366542	0.00144789	0.00364668	0.00432904	0.00453906	0.00443856	0.00373399	0.00426233	0.00415483	0.00412618	0.00444821	0.00435323	0.00374916	0.00360378	0.00371121	0.0038416	0.0042099	0.0039827	0.00399708	0.00382138	0.00394623	0.379118	0.942019	0.117226	0.739289	0.319177	0.195345	0.559774	0.99168	0.661639	0.539714	0.477139	0.316543	0.690331	0.270852	0.526872	0.359129	0.704767	0.355438
cg27247522	18	61284977	1236	0.000129037	-0.00271966	0.00271478	0.0020426	-0.000186647	0.000320352	-0.000767025	0.00170162	0.00149691	0.000280174	0.00296972	-0.000468178	-0.000107355	-0.00366055	-0.00316734	0.00385353	-0.0016726	0.00235888	0.00402066	0.00420012	0.00418292	0.00364108	0.00407935	0.00388813	0.00402397	0.00410374	0.00412168	0.00376949	0.00345776	0.00352866	0.00372717	0.00406366	0.00399942	0.00390899	0.00372813	0.00388112	0.974397	0.517296	0.516328	0.574806	0.963506	0.934335	0.848828	0.678397	0.71647	0.94075	0.39042	0.894448	0.977021	0.367694	0.428389	0.324224	0.653689	0.543332
cg20970286	18	61348961	1237	-0.00697238	0.00526258	-0.0023267	0.000744094	0.00282758	-5.85566e-05	0.00653445	-0.0059717	0.001623	-0.00668892	-0.00717004	-0.00360978	0.00488308	-0.00158408	-7.73914e-06	-0.00249219	0.000314988	-0.00784612	0.00477006	0.00504159	0.0049464	0.0040206	0.00456717	0.00475713	0.00444419	0.00474338	0.00482546	0.00395131	0.00426225	0.00409604	0.00449459	0.00472287	0.00432966	0.00429148	0.0043773	0.00447658	0.143825	0.296562	0.638082	0.853174	0.535844	0.990179	0.141471	0.208047	0.736614	0.0904861	0.092526	0.378164	0.277287	0.73732	0.998574	0.561422	0.942634	0.0796531
cg19952821	18	61369206	1237	0.0120463	0.00860142	0.00514471	0.00504274	0.00241802	0.00376108	-0.00536345	-0.011961	-0.0054328	-0.00504406	-0.00359573	-0.00427134	-0.0026789	-0.00248324	-0.00403315	-0.0101103	0.00403096	-0.00921785	0.00785204	0.00829177	0.00782663	0.00660934	0.00763156	0.00727686	0.00717184	0.00804251	0.00734313	0.0070224	0.00690725	0.00699819	0.00739671	0.00765966	0.00723259	0.00742979	0.00690358	0.00755648	0.12499	0.299575	0.510966	0.445481	0.751361	0.605257	0.454552	0.136955	0.459392	0.472584	0.602664	0.54163	0.717222	0.745788	0.577094	0.173585	0.559292	0.222518
cg11350694	18	61369466	1234	0.00451276	-0.00230853	3.93726e-05	0.00216551	0.00533937	0.00374589	0.00149841	-0.00176393	-0.00401954	-0.00435863	-0.0055525	-0.00159637	0.00216874	-0.000128464	-0.00173939	-0.00481906	0.000499559	-0.00664752	0.00408931	0.00441427	0.00418935	0.00367146	0.00428155	0.00400379	0.00394927	0.00428363	0.00417338	0.00371713	0.00362398	0.00373777	0.00369869	0.00412064	0.0039856	0.00401906	0.00379833	0.00398788	0.269787	0.600996	0.992501	0.55531	0.212373	0.349487	0.70438	0.680498	0.335478	0.240964	0.125484	0.669313	0.557638	0.975129	0.662534	0.230508	0.895363	0.0955282
cg08078259	18	61370185	1237	0.00379379	-9.17525e-05	0.00280626	0.00267666	0.00369258	0.000221118	0.00255111	-0.00197929	-0.00250024	-0.0054099	-0.00531124	-0.00112687	0.000620785	0.0010646	-0.00360348	-0.00459249	0.000165939	-0.00408588	0.00521418	0.00532591	0.00530447	0.00436775	0.00490676	0.00522165	0.00493343	0.00520015	0.00527049	0.00462575	0.00453399	0.00457625	0.00446897	0.0050806	0.00482328	0.00479699	0.00463046	0.00489638	0.466864	0.986255	0.596779	0.539994	0.451721	0.966222	0.605082	0.703484	0.635225	0.242195	0.241427	0.805495	0.889521	0.834025	0.455003	0.338381	0.971413	0.404017
cg23363481	18	61406419	1237	0.00513848	0.00249056	0.00807435	1.23206e-05	0.000974378	0.000208415	-0.000172419	0.00133893	-0.000122474	-0.00253071	0.0020439	-0.00364499	-0.00310791	0.00439602	-0.00520299	0.00154079	3.50526e-05	-0.00604041	0.00467285	0.00502052	0.004566	0.00448014	0.00469773	0.00442854	0.00439942	0.00475332	0.00468533	0.00411768	0.00425722	0.004002	0.00434179	0.00450318	0.00451029	0.0043054	0.0042837	0.00450565	0.271487	0.61984	0.0770003	0.997806	0.835686	0.962464	0.968738	0.778186	0.979146	0.538822	0.631155	0.362405	0.474107	0.328964	0.248671	0.720438	0.993471	0.18004
cg02134397	18	61442792	1237	0.00206853	0.00199268	0.000752326	0.000542804	0.0015174	0.00103847	0.00124443	-0.00324186	-0.00120548	-0.00499373	-0.00407331	-0.00277939	-0.000129694	0.00243967	-0.00306679	-0.00407649	0.000525446	-0.00482472	0.00508843	0.00551801	0.00534574	0.00450796	0.00507279	0.00505741	0.00502689	0.00542781	0.00520298	0.00469949	0.00455216	0.0046806	0.00466976	0.00514675	0.00493862	0.00488046	0.00464629	0.00494655	0.684363	0.718007	0.88808	0.904158	0.764844	0.837309	0.804479	0.550328	0.816779	0.287958	0.370889	0.552639	0.977843	0.635485	0.534612	0.403567	0.90996	0.329376
cg03060491	18	61445031	1237	0.00273364	0.00185766	0.0056872	0.00559623	0.00530947	-0.000539623	-0.00179349	-0.000879218	-0.000533716	-0.0082152	-0.00303804	-0.00152501	-0.000254618	0.0024879	-0.00568518	-0.00423449	-0.00441226	-0.000619226	0.00407792	0.00422936	0.00382663	0.00344994	0.00398732	0.00403192	0.00395637	0.00412661	0.00392896	0.00353848	0.00348612	0.00376186	0.00362372	0.00383836	0.00367451	0.00355739	0.00379074	0.00381535	0.502633	0.660495	0.137222	0.104777	0.182996	0.893531	0.65032	0.83128	0.891947	0.0202504	0.383499	0.685193	0.943983	0.516876	0.121817	0.233914	0.244442	0.871071
cg06239183	18	61500087	1237	0.00535971	0.00174316	0.00185611	0.00202492	0.00289087	-0.00069556	-0.000973935	-0.00215164	-0.0022876	-0.00382819	-0.00330687	-0.00149082	0.00100987	0.000245432	-0.00213986	-0.00381974	0.00159736	-0.00459321	0.00443288	0.00464177	0.00458018	0.00390424	0.00441857	0.00426433	0.00425054	0.00456097	0.00444747	0.00407004	0.00395523	0.00394208	0.00400502	0.00433999	0.004348	0.0043879	0.00414448	0.0043288	0.226632	0.70726	0.685295	0.604007	0.512947	0.870431	0.818766	0.637105	0.607	0.34692	0.403112	0.705297	0.800925	0.954903	0.622615	0.384017	0.699926	0.288653
cg04776502	18	61510430	1237	0.00643539	0.00634152	0.00655609	0.00738342	-0.00567844	-0.00184179	0.00168276	-0.00836115	-0.00299363	-0.00942894	5.55789e-05	-0.000263754	0.00180033	-0.00725896	-0.00957082	0.00184053	0.00531903	0.00747621	0.0060262	0.00619617	0.00628716	0.00513059	0.00584751	0.00615635	0.00548124	0.00608416	0.00611228	0.00498848	0.00518949	0.00565167	0.00555129	0.00596831	0.00574763	0.00576954	0.00555917	0.00534772	0.285565	0.306092	0.297053	0.150123	0.331506	0.76481	0.758841	0.169365	0.624294	0.0587389	0.991455	0.962778	0.745704	0.22389	0.0958773	0.749721	0.338667	0.162108
cg23794586	18	61515092	1237	0.00682875	0.00322773	0.00116363	0.00316978	0.00321647	-0.000819678	0.00111424	-0.00398276	-0.00281969	-0.00527247	-0.00285941	-0.000481467	-0.00246531	-0.000262212	-0.00210459	-0.00464927	-0.000901798	-0.00352818	0.00519772	0.00544012	0.00556828	0.00457957	0.00518098	0.00501682	0.00507725	0.00537626	0.00529883	0.00479492	0.00461739	0.00470314	0.00471374	0.00505279	0.00504183	0.00512868	0.00476784	0.0050833	0.188914	0.552967	0.834468	0.488838	0.534717	0.870214	0.826295	0.458811	0.594633	0.271508	0.535739	0.918462	0.60097	0.958613	0.676367	0.364659	0.849982	0.487637
cg06863887	18	61515162	1237	0.00255638	0.00192958	0.00131354	0.00307763	0.00266984	-0.000504428	0.00301704	-0.0055062	-0.00301053	-0.00552044	-0.00403131	-0.000336505	-1.69691e-05	-0.00156509	-0.0035957	-0.00472246	0.000185388	-0.00325376	0.00510507	0.00529515	0.00539477	0.00440389	0.00504166	0.00504361	0.00493503	0.00517637	0.00519352	0.00456316	0.00438223	0.00460845	0.00453096	0.0050603	0.0047249	0.00493107	0.00466651	0.0048217	0.616545	0.715556	0.807631	0.484649	0.59642	0.920334	0.540966	0.287456	0.562137	0.226362	0.357613	0.941791	0.997012	0.757103	0.446651	0.338217	0.96831	0.499792
cg13553012	18	61534097	1237	0.00665665	0.00344507	0.00176828	0.00370687	0.00208496	0.0011921	0.000546201	-0.00297827	-0.00375897	-0.00673642	-0.00307088	-0.0013834	-0.00407476	0.00407393	-0.00264931	-0.00609435	-0.00145702	-0.00655851	0.00641642	0.00657206	0.00643751	0.00538179	0.00634574	0.0061354	0.00603266	0.00657285	0.00626925	0.00576189	0.0055287	0.00567263	0.00557086	0.00628422	0.00597572	0.00606491	0.00564697	0.00611168	0.299531	0.60014	0.783559	0.490962	0.742488	0.845942	0.927858	0.650464	0.548781	0.24235	0.578592	0.807329	0.46451	0.516805	0.657515	0.314967	0.796393	0.283222
cg03423235	18	61536682	1237	0.00489656	0.00667904	-0.0022959	0.00123987	0.00202794	-0.0036505	-0.00376241	-0.0100815	-0.000488321	0.00585373	-0.00226501	0.0017671	0.00269932	-0.0115207	-0.0046307	0.00135725	0.0032525	0.00103577	0.00487246	0.00518154	0.00500399	0.00389588	0.00489368	0.00526833	0.0045257	0.0050978	0.00450614	0.00412533	0.00467285	0.00482194	0.00459833	0.00492078	0.00479903	0.00417848	0.00456079	0.00460006	0.314923	0.197396	0.646367	0.750293	0.678582	0.488364	0.40578	0.0479726	0.913704	0.155907	0.627877	0.714014	0.55719	0.0192198	0.334583	0.745318	0.475757	0.821851
cg04765589	18	61550142	1237	-0.00221259	0.00161004	0.00192573	-0.00216521	-0.00628916	-0.0108014	0.00381868	-0.00278355	-0.00103988	-0.00180306	0.000435034	0.010766	-0.000390727	0.00239684	0.00304004	-0.000539984	0.00291906	-0.00349384	0.00465821	0.00479922	0.00456664	0.00367033	0.00433375	0.00451282	0.00405987	0.00457923	0.0041608	0.00364587	0.00384475	0.00412496	0.00412726	0.0045492	0.00442168	0.00374273	0.00393014	0.00426365	0.634797	0.737263	0.673247	0.555243	0.146722	0.0166887	0.346914	0.543278	0.802647	0.620918	0.909911	0.00905531	0.924577	0.598284	0.491748	0.885283	0.457641	0.41253
cg08436498	18	61552325	1236	-0.00422763	0.000767037	0.00563755	0.000717856	-0.00381985	-0.00578311	0.00423994	-0.00150403	-0.00106715	0.000568383	0.0032335	0.00313356	-0.00116705	-0.00454428	-0.00238825	0.00493827	7.12742e-05	0.00497862	0.00417185	0.004294	0.00414521	0.00369025	0.00411953	0.00424055	0.0038972	0.0041373	0.00429659	0.00361105	0.00350222	0.00363547	0.00361936	0.00412657	0.00381195	0.0039707	0.0036021	0.00382893	0.310884	0.858228	0.173825	0.845763	0.353795	0.172641	0.276619	0.716209	0.803848	0.874929	0.355867	0.388719	0.747114	0.270799	0.530976	0.213619	0.984213	0.19351
cg09066498	18	61553558	1237	0.00412098	0.00138318	0.00262414	0.00379557	0.00115478	-0.00401307	0.000937569	-0.00252743	-0.00498374	-0.00517064	-0.00372386	0.000905392	-0.00148026	0.00154957	-0.00304964	-0.00504422	0.00238777	-0.00132081	0.0052803	0.00552115	0.00549	0.00455523	0.00525168	0.00531977	0.00487343	0.00535618	0.00518371	0.00466887	0.00460159	0.00489924	0.00487457	0.00528036	0.00495842	0.00515938	0.00477378	0.00513131	0.43513	0.802183	0.63266	0.404714	0.825959	0.450628	0.847441	0.637019	0.336339	0.26809	0.418368	0.853384	0.761379	0.769171	0.538527	0.328233	0.616945	0.796868
cg26696688	18	61574579	1237	-0.0122235	-0.00419813	-0.00260384	-0.00017303	-0.00433779	-0.00813673	0.0137462	-0.00232532	0.00715999	-0.00836209	0.000571754	0.00839947	0.00418859	-0.00230236	-0.00248601	0.0025382	0.00138064	0.00601135	0.0039059	0.00439828	0.00422259	0.00354878	0.00396817	0.00429989	0.00360148	0.00398297	0.00381587	0.00328605	0.00386642	0.00373138	0.0038315	0.00393019	0.00381256	0.00355599	0.00374423	0.0040437	0.00175098	0.339835	0.537469	0.961112	0.274329	0.0584496	0.000135179	0.559344	0.0606044	0.0109364	0.88244	0.0243835	0.274307	0.558001	0.514365	0.475362	0.712323	0.137122
cg27414370	18	61578604	1236	0.0065553	0.0048632	0.00254015	0.00337618	0.00575068	0.00192088	0.0015453	-0.00737271	-0.0051309	-0.00921314	-0.00396229	-0.00161545	-0.00182921	0.00268468	-0.00486405	-0.00448438	-0.00153781	-0.00594142	0.00632591	0.00621005	0.00613971	0.00499718	0.00603083	0.00566158	0.00582352	0.00621192	0.00607918	0.00528775	0.00523734	0.0053807	0.00545366	0.00578013	0.00565779	0.00560983	0.00538253	0.00560956	0.30008	0.433558	0.679075	0.499283	0.340313	0.734397	0.790736	0.235281	0.398663	0.0814459	0.449321	0.764001	0.737316	0.642313	0.389949	0.424071	0.775104	0.289527
cg17717993	18	61598271	1237	0.00418762	-0.00134751	-0.00540499	-0.00132942	0.00453584	0.0060234	-0.000465978	0.000694648	-0.00135678	-0.00394527	-0.00367619	-0.00413647	0.00127062	0.00445617	0.00468671	-0.00294395	-0.000541926	-0.00725194	0.00557228	0.00569667	0.00566584	0.00490426	0.00544034	0.00533359	0.0053735	0.00579187	0.00558733	0.00502589	0.00488723	0.00500545	0.00512335	0.00556356	0.00524987	0.00541354	0.00503473	0.00523786	0.452346	0.813011	0.340104	0.786334	0.404427	0.258757	0.930896	0.904534	0.808135	0.432459	0.451929	0.408581	0.804131	0.423156	0.372002	0.58657	0.914283	0.166198
cg03987884	18	61616862	1236	0.000814498	0.000926493	-4.62786e-05	0.00221285	0.00257105	0.00166621	0.00421222	-0.00382882	-6.02661e-05	-0.0063898	-0.00289129	-0.00315022	0.000224143	0.00450801	-0.00253377	-0.00620893	0.00201265	-0.00497676	0.00539457	0.00578863	0.00547632	0.00475664	0.00554286	0.00531346	0.00549535	0.00559351	0.00559887	0.0049785	0.00476253	0.00473444	0.00486858	0.00543349	0.00513002	0.00529374	0.00500252	0.00516875	0.879988	0.872839	0.993257	0.641779	0.642755	0.753837	0.443375	0.493652	0.991412	0.199325	0.54379	0.505805	0.96328	0.406725	0.621369	0.240843	0.687444	0.33562
cg09882297	18	61801777	1236	-0.00532146	-0.00376152	0.000297821	0.00551016	0.00155849	-0.00867351	0.00154174	0.00211427	0.00610918	-0.00643481	-0.00436161	0.00632755	-0.000795376	-0.006742	0.00141441	0.00403062	0.00381536	0.00628127	0.00477086	0.00482433	0.00448395	0.00384038	0.0046479	0.00466305	0.00425846	0.00449545	0.00467924	0.0037565	0.00410632	0.00413383	0.00412167	0.0042363	0.00420501	0.00412897	0.00388088	0.00427249	0.264675	0.43557	0.947044	0.151346	0.737391	0.0628784	0.71732	0.638131	0.191692	0.0867161	0.288158	0.12585	0.846979	0.111501	0.736598	0.328975	0.32555	0.141516
cg09008604	18	61814247	1229	-0.00371951	-3.15559e-05	-0.00413444	-0.0042153	-0.00719885	-0.00606356	0.000788691	0.000187783	0.00309792	0.000823771	0.00351781	0.0116552	0.00216405	-0.00195558	0.00144193	0.00158369	0.00333906	0.000348902	0.00418367	0.00422553	0.0039705	0.00327437	0.00359242	0.00401151	0.00348456	0.00397106	0.00375491	0.00335402	0.00340435	0.00388678	0.00362358	0.00394344	0.00379725	0.0033231	0.00369142	0.00363376	0.373974	0.994042	0.297741	0.197969	0.0450805	0.130651	0.820938	0.962284	0.409353	0.805986	0.30145	0.00271141	0.550365	0.619961	0.704146	0.633668	0.365706	0.923507
cg02384112	18	63194059	1237	-0.00545689	-0.00101396	-0.00286763	-0.00123395	-0.00843481	-0.0111036	0.00528405	-0.00181134	0.00289427	0.00122612	0.00429595	0.0066513	0.000936845	-0.000295957	0.00162129	0.00388445	0.00160838	0.00893812	0.00472634	0.00484514	0.0046637	0.00404114	0.00454498	0.00462338	0.0045217	0.00495037	0.00464519	0.0040108	0.00385352	0.00423215	0.00436169	0.00455691	0.00467164	0.0044235	0.00475701	0.00450293	0.248267	0.834235	0.538631	0.760102	0.0634745	0.0163231	0.242565	0.71444	0.533239	0.75983	0.26493	0.116041	0.829931	0.948216	0.728555	0.379869	0.735282	0.0471493
cg23374784	18	63416090	1237	0.00372899	0.00796888	-0.00038448	-0.00425318	0.00259352	0.00264504	0.00114479	-0.00513787	-0.00412213	-5.74321e-05	-0.00303252	-0.00203791	-0.000310186	-8.02667e-05	-0.0024964	0.000155488	0.00023909	-0.00564023	0.00551739	0.00563667	0.00534677	0.00451123	0.00512705	0.0051817	0.00501306	0.00545611	0.00535774	0.0048058	0.0045905	0.00477107	0.00456852	0.00518746	0.00487342	0.00512807	0.0047496	0.00496748	0.499129	0.157433	0.942675	0.345784	0.612962	0.609731	0.819366	0.34636	0.441669	0.990465	0.508863	0.669278	0.945868	0.987655	0.608478	0.975811	0.959852	0.256195
cg01876490	18	63434119	1237	0.00313758	0.00167387	0.000890073	0.00358585	0.00307705	-0.000185789	0.000530401	-0.0045407	-0.00502224	-0.00430568	-0.00329799	-0.00152024	0.00125102	0.00116236	-0.00212373	-0.00753494	0.00167469	-0.00148501	0.00451887	0.00475599	0.0045155	0.00408108	0.0046146	0.00446595	0.00421088	0.00467062	0.00460506	0.00412771	0.00396327	0.00398953	0.00399308	0.0044203	0.00423814	0.00437756	0.00406602	0.0043072	0.487476	0.724876	0.843738	0.37959	0.504894	0.966817	0.899764	0.330959	0.275453	0.296894	0.40533	0.703161	0.754054	0.792582	0.6163	0.0852028	0.680431	0.730265
cg17321980	18	63543988	1237	-0.0103098	0.00670549	0.00531708	-0.0052693	-0.0051303	-0.00358952	0.00286964	-0.00131767	-0.000812414	0.00668866	0.00334246	0.00441903	0.00182841	-0.00359914	-0.00543726	0.00367432	-0.000574486	0.00289082	0.00405859	0.00401177	0.0038613	0.00338509	0.0041137	0.00384652	0.00362775	0.00366894	0.00358429	0.00346112	0.0034132	0.00348142	0.00362836	0.00358366	0.00371856	0.00346359	0.00362062	0.00348498	0.0110776	0.0946319	0.168506	0.119561	0.212352	0.350723	0.42893	0.719488	0.820688	0.0532962	0.327444	0.204327	0.614316	0.315224	0.143688	0.288761	0.873928	0.406817
cg26606574	18	63711791	1237	0.00310057	0.00116936	-0.00419429	0.00264835	-0.00021053	-0.00237248	0.000907971	7.83538e-05	0.00205961	-0.00297482	1.04705e-05	-0.00446817	-0.000461259	0.00250714	0.00281445	-0.00123074	-0.00157356	-0.00556088	0.00456431	0.00459714	0.00439054	0.00399741	0.00456883	0.00470397	0.00413484	0.00436389	0.0044487	0.00414935	0.00396871	0.00404962	0.00409215	0.00430927	0.00441758	0.00435333	0.00414644	0.00431267	0.496943	0.799213	0.339425	0.50764	0.963247	0.614011	0.82619	0.985675	0.643386	0.473413	0.997895	0.269873	0.910254	0.5607	0.524058	0.777397	0.704319	0.197249
cg20056298	18	63984403	1237	-0.00842374	-0.00509166	-0.00677729	-3.02325e-05	-0.00300957	-0.000675779	0.00873469	0.000224363	0.0037991	-0.00845817	-0.000822196	0.00440819	0.00607627	0.00227078	0.00376123	-0.00120614	-0.00171548	-0.00312182	0.00413655	0.00464395	0.00438667	0.00358106	0.004101	0.00411701	0.00354252	0.00429082	0.0039351	0.00352038	0.00419442	0.00387317	0.00394758	0.00394808	0.0038704	0.00375184	0.00396793	0.0037312	0.0417085	0.272901	0.122353	0.993264	0.463033	0.869618	0.0136757	0.958298	0.334326	0.0162777	0.844593	0.255063	0.123746	0.565182	0.331152	0.747848	0.665496	0.402774
cg18229341	18	64271643	1237	-0.00762752	-0.00442955	-0.00607532	0.00138813	-0.00530328	-0.00276749	0.00966321	0.0028856	0.00588215	-0.00641242	-0.002259	0.00568646	0.00424874	-0.00113374	0.000593134	0.00207737	0.000226471	0.00182259	0.00355488	0.00413243	0.00414483	0.00317827	0.00364241	0.00373113	0.00330365	0.00380636	0.00340022	0.00318568	0.00369139	0.0032585	0.00364165	0.0036641	0.00368845	0.00352577	0.0035484	0.00359449	0.0319012	0.283765	0.142715	0.662287	0.145398	0.458252	0.0034444	0.44839	0.0836422	0.0441264	0.540563	0.0809651	0.243329	0.757002	0.872244	0.555729	0.949111	0.61212
cg14888864	18	64271765	1233	-0.000791269	0.0022	-0.00256986	-0.00173561	0.000970171	-0.00188443	0.00431365	-0.00278399	0.00313253	-0.0029282	-0.00149653	0.00108974	0.00236055	0.00253429	-0.00104347	-0.00417507	0.0010964	-0.000279718	0.00456041	0.00459245	0.00462911	0.00384508	0.00465525	0.00424843	0.00450922	0.00453451	0.00459493	0.00404177	0.00381494	0.00397693	0.00411762	0.00444006	0.00439149	0.00427477	0.00432165	0.00412329	0.862252	0.631905	0.578791	0.651713	0.834914	0.657361	0.338755	0.539244	0.495406	0.468768	0.694849	0.784073	0.566455	0.56815	0.812181	0.32873	0.799728	0.945914
cg05135409	18	64350363	1237	0.0053036	0.00334417	0.00070414	0.000821691	0.00258829	0.0016954	-0.00186636	-0.00414784	-0.00282181	-0.00299702	-0.000260169	-0.000174304	0.000397011	0.00254436	0.000314073	-0.00455904	-0.000991863	-0.00600505	0.00458007	0.00478436	0.00461668	0.0038392	0.00452847	0.00446015	0.00426024	0.00463251	0.00459539	0.00405127	0.00401125	0.00417154	0.00401501	0.00454171	0.00429482	0.00441937	0.00407025	0.00426112	0.246875	0.484565	0.878776	0.830526	0.56762	0.703855	0.661323	0.370586	0.539181	0.459438	0.948285	0.966671	0.921232	0.575329	0.941704	0.302257	0.807474	0.158757
cg21039770	18	64392127	1237	0.0033308	0.002178	0.00309998	0.00205568	0.000522038	-0.00264913	0.00204004	-0.00515781	-0.0045029	-0.00441208	-0.00307098	0.000588992	-7.76056e-05	-0.000333984	-0.00256864	-0.00290226	-0.000115794	-0.0018798	0.00399517	0.00428773	0.00411134	0.00344351	0.00393507	0.00399646	0.00392412	0.00409436	0.00407007	0.00359645	0.00344927	0.00366052	0.00362941	0.00387144	0.00370739	0.0038153	0.00365304	0.00387747	0.404446	0.61148	0.450844	0.550526	0.89446	0.507413	0.603153	0.207765	0.268578	0.219902	0.373291	0.872169	0.982941	0.931253	0.488409	0.446843	0.974713	0.627818
cg15148111	18	64410329	1237	0.00161874	0.00348011	0.00662455	0.00632704	0.00369954	-0.00310255	0.00173024	-0.00460089	-0.00267815	-0.00569693	-0.00219294	-0.00164816	-0.000622168	0.000279145	-0.00397056	-0.00312638	-0.00229312	-0.0028076	0.00402079	0.00428839	0.00418459	0.00370552	0.00409654	0.00410269	0.00385895	0.00414134	0.00406755	0.00376715	0.0036549	0.00368337	0.0037653	0.00409476	0.00386257	0.0039538	0.00382958	0.00398615	0.687248	0.417069	0.113403	0.0877361	0.366479	0.449515	0.653886	0.266583	0.510269	0.130466	0.548506	0.654544	0.868757	0.945649	0.303969	0.429102	0.549313	0.481223
cg25016143	18	64736132	1237	0.00146006	-0.00107578	-0.0060385	-0.00510501	-0.000655953	0.00426799	-0.00117713	-0.00526673	0.0045438	-0.00255638	-0.000825027	-0.00482712	-0.00467084	0.00557172	0.00609956	0.00292649	-0.00237535	-0.00302119	0.00434157	0.00446166	0.00420888	0.00328603	0.00385575	0.00425259	0.00385779	0.00394747	0.0038017	0.00329585	0.00335977	0.00365384	0.00401087	0.00416809	0.00382797	0.00375218	0.00352771	0.00371614	0.736646	0.809464	0.151371	0.120291	0.864913	0.315562	0.760267	0.182138	0.232007	0.437963	0.806022	0.186465	0.244203	0.181303	0.111066	0.435424	0.500731	0.416222
cg01232969	18	64933074	1237	0.00287863	0.00143436	-0.00152173	0.000685577	0.00413111	0.00231338	-0.0010929	-0.00188501	-0.00311521	-0.00917311	-0.00447522	-0.00188367	-0.0034241	0.000946023	-0.000424612	-0.00300322	-0.00254252	-0.00746039	0.00520256	0.00562547	0.00539655	0.0046163	0.00542013	0.00520608	0.00521195	0.0055523	0.00538356	0.0047873	0.00456523	0.00470435	0.00475665	0.00528455	0.00488146	0.00525022	0.00483564	0.00518234	0.58005	0.798741	0.777957	0.881939	0.445953	0.656781	0.833909	0.734232	0.562823	0.0553482	0.326946	0.688854	0.471614	0.857924	0.930684	0.56731	0.599035	0.149986
cg12465949	18	64933387	1237	0.00581738	0.00514498	-0.00359818	0.00141949	0.00605917	0.00041113	-0.00337313	-0.00197814	-0.000718453	-0.00564844	-0.00703254	-0.00364238	-0.0015829	0.00376927	0.00191803	-0.00136556	-0.00366299	-0.00646829	0.00601712	0.00647554	0.00603552	0.00517248	0.00572929	0.00581624	0.00577644	0.00631244	0.00606282	0.00510599	0.00504684	0.00527497	0.0054406	0.00590437	0.00548974	0.00576719	0.00549527	0.00575086	0.333642	0.42689	0.551063	0.783753	0.290248	0.943647	0.559257	0.753999	0.90567	0.268624	0.163483	0.489879	0.771096	0.523222	0.7268	0.812827	0.505046	0.260694
cg20211533	18	64969433	1237	-0.00174407	-0.0073322	-0.000479957	0.00174541	-0.00292318	-0.00317523	0.000537579	0.0027914	0.000214302	0.00175678	0.00156012	-9.43055e-05	0.00203157	-0.00158287	-0.00392056	0.00557244	-0.0041952	0.00628116	0.00386478	0.00433061	0.00440049	0.00376991	0.00435435	0.00430643	0.00373511	0.00399864	0.00366132	0.00338618	0.00380343	0.00381059	0.00421005	0.0043622	0.00423999	0.00382875	0.00388806	0.00397559	0.651792	0.0904342	0.913148	0.643376	0.502014	0.460926	0.885559	0.485122	0.953325	0.603894	0.681668	0.980256	0.629413	0.716709	0.355141	0.145553	0.28059	0.114123
cg26286826	18	65085608	1236	0.00343519	0.00241898	0.00150667	0.00151783	0.00410845	0.00301084	-0.0025987	-0.00356141	-0.00162967	-0.00438892	-0.00375785	-0.00160616	0.00106016	0.00241601	-0.00551099	-0.00568683	-0.00327619	-0.0037506	0.00538108	0.00554691	0.00534969	0.004486	0.00530135	0.00527136	0.00518081	0.00554995	0.00529188	0.00474668	0.00459719	0.00479321	0.00492861	0.00504776	0.00492286	0.00507472	0.00491629	0.00515083	0.523225	0.662767	0.778221	0.7351	0.43835	0.567884	0.615948	0.521067	0.758116	0.355159	0.413688	0.737557	0.829687	0.632202	0.26294	0.26245	0.505159	0.466519
cg05062286	18	65124132	1236	0.00600971	0.00124213	-3.70481e-05	-0.000223752	0.00317607	0.000242001	-0.00192542	-0.00191873	-0.00280804	-0.00153303	-0.00277162	-0.000367978	-0.00248575	0.00313259	-0.0026017	-0.00134877	-0.000635328	-0.00367095	0.005262	0.0054477	0.00537542	0.00469716	0.00528107	0.00513244	0.0050301	0.00536713	0.00513981	0.00473554	0.00456131	0.00475941	0.00478909	0.00515338	0.00501647	0.00503141	0.00487503	0.00507608	0.253414	0.819638	0.994501	0.962007	0.547569	0.962393	0.701883	0.72072	0.584838	0.746144	0.543428	0.938372	0.60373	0.543273	0.604018	0.788646	0.896311	0.469565
cg21908829	18	65789081	1237	0.00798853	0.00052912	-0.000174209	0.00163259	0.00353708	0.0010435	-0.00138687	-0.00415516	-0.00469306	-0.00562781	-0.00178401	-0.00222433	-0.00471918	0.00421895	0.000479639	-0.00153658	-0.000947212	-0.00343495	0.00613968	0.00635104	0.00628861	0.0052907	0.00615147	0.00583742	0.00584893	0.00629639	0.00599	0.00539567	0.00543597	0.005468	0.00554415	0.00600024	0.00572168	0.00584078	0.00548464	0.00576837	0.193214	0.933603	0.9779	0.757643	0.565293	0.858126	0.812568	0.509301	0.433344	0.296937	0.742771	0.684163	0.394658	0.481975	0.933193	0.79249	0.862885	0.551523
cg14155350	18	66084877	1237	-0.00720543	-0.00539072	-0.00671749	-0.00301373	-0.0036712	-0.00447875	0.00832151	-0.0006889	0.00201558	-0.00116156	-0.00139409	0.00400484	0.00342758	0.000900344	0.00120709	0.00270596	-0.000723646	0.00561765	0.00341409	0.00388487	0.00375762	0.00322376	0.00356117	0.00370795	0.00316516	0.00363834	0.00336324	0.00311515	0.00337098	0.00339937	0.00335398	0.00344624	0.00348707	0.00336919	0.00331992	0.00327841	0.0348156	0.165253	0.0738247	0.349866	0.302588	0.227094	0.00856115	0.849823	0.548974	0.709242	0.679198	0.238751	0.306808	0.793897	0.729221	0.421888	0.827452	0.0866155
cg13521267	18	66401186	1235	-0.000156006	-0.000302711	-0.00378328	0.00336304	0.000706494	0.00273175	0.00324505	-3.37296e-05	0.00424011	-0.0055405	4.9885e-05	-0.00462241	0.00232801	0.00258407	-0.00406963	-0.00440425	0.00282721	-0.00067973	0.00462199	0.0047085	0.00481385	0.0038128	0.00478361	0.00430994	0.00478896	0.00465477	0.00471186	0.00414268	0.00402885	0.00400623	0.00434577	0.00445665	0.00433289	0.00417192	0.00447389	0.00435622	0.973074	0.948739	0.431916	0.377756	0.882587	0.526195	0.498018	0.994218	0.368183	0.181086	0.990121	0.248579	0.592168	0.562033	0.347607	0.29111	0.52743	0.876004
cg25102832	18	66401194	1237	0.00258856	0.00517554	-0.00466023	0.00240927	0.00434588	0.00918039	0.00185897	-0.00697288	-0.00159081	-0.00880723	-0.00562185	-0.00580574	0.000560436	0.00385486	0.00148229	-0.00406322	0.00103236	-0.0084014	0.00659657	0.00695842	0.00675073	0.00560991	0.00645642	0.00638756	0.0062809	0.00653498	0.00669963	0.00568848	0.00579894	0.00598427	0.00609564	0.0062301	0.00610716	0.00594375	0.00582805	0.00607286	0.694756	0.457009	0.489987	0.667583	0.500877	0.150653	0.767252	0.285968	0.81231	0.121561	0.332315	0.331964	0.926745	0.536083	0.808228	0.494219	0.859401	0.166532
cg15259261	18	66401577	1236	-0.00598216	-5.46227e-05	0.0052857	0.00413674	-0.000185704	-0.00374261	0.00766191	-0.00121109	-0.00111934	-0.00323493	-0.00624352	0.00535106	0.000187459	-0.00731525	-0.00574266	-0.000572404	-0.00196056	0.00414957	0.0041486	0.00424641	0.00393014	0.00335668	0.00375775	0.00407206	0.00362764	0.00394447	0.00402445	0.00355618	0.0036601	0.00360334	0.00349357	0.0039192	0.00366464	0.00369705	0.0035716	0.00362843	0.149311	0.989737	0.178653	0.217803	0.960586	0.358046	0.0346786	0.758818	0.780908	0.362999	0.0880395	0.137537	0.957207	0.0619695	0.117103	0.876958	0.583053	0.252779
cg21455443	18	66467396	1231	-0.00375084	-0.000164351	-0.00319538	-0.00410582	-0.00672979	-0.0054371	0.00054312	-0.00196226	-0.000581904	0.000731958	-0.000655315	0.00186135	0.00359025	0.00092439	-0.00148386	0.00076383	-0.00207863	0.00305614	0.00404492	0.00413214	0.00398994	0.0033229	0.00429689	0.00415943	0.0038738	0.00426341	0.00343589	0.00374148	0.00365272	0.00377245	0.00391642	0.0042649	0.00422588	0.00350846	0.00363246	0.00373907	0.353774	0.968274	0.423213	0.216602	0.117301	0.191153	0.888499	0.645333	0.865513	0.844897	0.85762	0.621725	0.359291	0.828408	0.725487	0.827655	0.567161	0.413727
cg20565972	18	66485481	1237	-0.00920957	-0.00375739	-0.00653414	0.000115129	-0.000353004	-0.00252084	0.00544398	0.00109126	0.00224159	-0.00622054	-0.00392505	0.00210186	0.00457633	-0.000899138	0.00380502	-0.000507072	-0.00272309	0.00214966	0.00363663	0.00409463	0.0039999	0.00317144	0.00360641	0.00397372	0.00313725	0.00365738	0.00344484	0.00299102	0.00373707	0.00350357	0.00335796	0.0035785	0.00362222	0.00343112	0.00348657	0.003456	0.011327	0.358809	0.102348	0.971042	0.922026	0.525834	0.0826926	0.765419	0.515233	0.0375498	0.29358	0.548561	0.172937	0.801612	0.293503	0.882511	0.434789	0.533936
cg09411076	18	66755185	1237	-0.00552617	0.00101264	-0.00263602	0.0011723	-0.00237463	-0.00394661	0.00737595	-0.00177086	0.00115698	-0.00567535	-0.00309846	0.00616883	3.85742e-05	-0.0064755	-0.00158771	0.00120653	-0.00275394	0.0019921	0.00365396	0.00413801	0.00399754	0.00313122	0.00363331	0.00398426	0.00334731	0.00385672	0.00351122	0.00323237	0.00353265	0.00367125	0.00374674	0.00383769	0.00376551	0.00342476	0.00356498	0.00359609	0.130437	0.806675	0.509632	0.708113	0.513388	0.321906	0.0275564	0.646117	0.741772	0.0791251	0.380437	0.0928976	0.991786	0.0915371	0.673284	0.724616	0.439819	0.579605
cg18572764	18	66791788	1237	0.00359597	0.00151741	0.00246324	0.00502336	0.00150792	-0.00106731	-0.000625208	-0.00292597	-0.00326191	-0.00673625	-0.00246233	0.000791539	-0.00105957	-9.32552e-07	-0.00226905	-0.00458095	-0.000488899	-0.00483865	0.00457401	0.00492132	0.00483935	0.00415935	0.00465412	0.00448688	0.00442314	0.00479914	0.00463012	0.0042106	0.00405585	0.00427122	0.00413411	0.00453922	0.00442503	0.00452024	0.00438823	0.00435492	0.431765	0.757828	0.610751	0.227152	0.745941	0.811978	0.887594	0.542069	0.481122	0.109636	0.54378	0.852979	0.797719	0.999836	0.608108	0.310854	0.91129	0.266535
cg13512799	18	67152364	1236	-0.000472125	0.00631006	0.00152682	-0.00192509	-0.00664245	0.000307775	-7.9503e-05	-0.0106548	-0.00438126	-0.00172234	0.00511641	0.003327	-0.000707389	-0.0031674	-0.00347876	0.00405451	-0.000532804	-0.00404545	0.00432304	0.00475446	0.0042583	0.00367954	0.00395888	0.00426681	0.00381084	0.0045608	0.00432406	0.00364249	0.00363385	0.00392591	0.00412954	0.00441713	0.00396144	0.00374158	0.00421409	0.00415805	0.913035	0.184447	0.71993	0.600843	0.0933742	0.942497	0.983355	0.0194827	0.310952	0.636322	0.159135	0.396747	0.863988	0.473329	0.37986	0.278527	0.899388	0.330593
cg26305468	18	67195673	1237	0.000764117	0.00270959	0.00164452	0.00741619	-0.0045363	0.00147456	0.00350092	-0.00359185	-0.00575733	-0.00372343	-0.00237139	-0.00235043	0.00181311	0.00330631	-0.00122923	-0.00264945	0.00365505	-0.00179866	0.00397709	0.00403274	0.00384131	0.00353225	0.00377998	0.00372087	0.00363917	0.00387396	0.00382411	0.00344226	0.00330335	0.00350414	0.00346787	0.00379444	0.00385914	0.00382018	0.00333002	0.00358065	0.847641	0.501649	0.668568	0.0357669	0.230106	0.691887	0.336044	0.353835	0.132187	0.279393	0.472835	0.502375	0.601092	0.38356	0.750087	0.48797	0.272377	0.615437
cg17463743	18	67259701	1237	0.00349364	0.00433837	0.0019045	-0.00112167	-0.00320705	1.62143e-05	-0.00017709	-0.000912782	0.000269367	-0.00151929	-0.000481638	-0.00109054	-0.00012971	-0.0010442	-0.0059702	0.00141846	0.000598864	-0.00190583	0.00491116	0.00490816	0.00467635	0.00408723	0.00473393	0.00470595	0.00454458	0.00498111	0.00475997	0.00412899	0.00412579	0.00428281	0.00424445	0.00470281	0.00436744	0.00451084	0.00423528	0.00440307	0.476857	0.376744	0.683815	0.783753	0.498114	0.997251	0.968917	0.854603	0.954872	0.712906	0.907067	0.799008	0.975621	0.824285	0.171632	0.753175	0.887555	0.66513
cg06996186	18	67325900	1237	-0.0069268	0.00255261	0.00794231	-0.00385053	-0.00800457	-0.00513884	0.000707173	0.00029889	-0.00394294	0.00547846	0.00432535	-0.000159968	-0.00279825	-0.00254749	-0.00593996	0.00686445	-0.0026857	0.000347888	0.00411284	0.00406896	0.00417486	0.00344964	0.0038325	0.00399542	0.00394659	0.00403788	0.00393403	0.00356545	0.0035305	0.00347844	0.00379384	0.00382512	0.00378487	0.00367205	0.00378544	0.0038383	0.0921449	0.530437	0.057117	0.264332	0.0367434	0.198379	0.857792	0.940993	0.316216	0.124406	0.220523	0.963319	0.460771	0.505418	0.116556	0.0615702	0.478025	0.927782
cg08907095	18	67342478	1237	-0.00419218	-0.000963746	0.00471984	0.00117802	0.00578536	-0.00982003	0.00370282	-0.00130876	0.00273987	-0.00503251	-0.00957832	0.005615	-0.00636142	0.0167673	-0.0025741	0.00152855	-0.0142061	0.00928753	0.00679888	0.00728303	0.00748166	0.00654531	0.00688118	0.0070901	0.0062394	0.00633843	0.00649968	0.00642805	0.00621288	0.00646791	0.00641549	0.00702844	0.00715138	0.00646465	0.00671551	0.00647383	0.5375	0.894725	0.528136	0.857169	0.400487	0.166042	0.552875	0.836415	0.673362	0.433687	0.12315	0.385322	0.321406	0.0170496	0.718888	0.813085	0.0343944	0.151394
cg25780529	18	67437535	1237	-0.00342872	0.000916189	0.00171582	0.000509171	-0.00475957	-0.000493202	0.00496188	-0.00387288	-0.00230617	-0.00663079	-0.00210495	0.000570165	0.000105389	-0.0024106	-0.00791935	-0.00318765	0.000299493	-0.00466952	0.00505209	0.00534804	0.00522073	0.00413988	0.00520325	0.00517403	0.00442424	0.00536479	0.00497235	0.0042798	0.00448687	0.00445159	0.00456883	0.00489193	0.00464538	0.00439048	0.00500651	0.00463756	0.497345	0.863978	0.742416	0.902114	0.360333	0.924059	0.262066	0.470351	0.642791	0.121304	0.638974	0.898085	0.981597	0.622175	0.0882356	0.467816	0.952298	0.313987
cg07148459	18	67462955	1237	0.0025053	0.0018641	0.00280001	0.00470031	0.00213548	-0.00109428	0.00175775	-0.00336109	-0.00445563	-0.00509407	-0.000845292	-0.00114708	-0.000332011	0.00014924	-0.0016685	-0.00379011	-0.000487153	-0.0034875	0.00448086	0.00452326	0.00471614	0.00399091	0.00431331	0.00445514	0.00421206	0.00448681	0.0045272	0.00392393	0.00387445	0.00408369	0.0039131	0.00428449	0.00421007	0.00436816	0.00390209	0.00423977	0.576086	0.680256	0.552708	0.238895	0.620535	0.805974	0.676449	0.453794	0.325021	0.194217	0.827296	0.778792	0.932384	0.972213	0.691875	0.385577	0.900647	0.410753
cg06615316	18	67482658	1237	0.00583331	0.00432669	0.00113167	0.00318946	0.00101182	-0.000715313	0.002252	-0.00617462	-0.0035927	-0.00681248	-0.00259165	-0.00116582	-0.000786603	-0.000167412	-0.0045572	-0.0064385	0.00166705	-0.00379592	0.00605616	0.0061927	0.00632657	0.00526742	0.00622714	0.00584073	0.00590845	0.00628	0.00597403	0.00541059	0.00540841	0.00546088	0.00553544	0.00587041	0.00576724	0.00588117	0.00575345	0.00586087	0.335446	0.484755	0.858035	0.544841	0.870923	0.902527	0.703092	0.325499	0.547583	0.207994	0.631804	0.830948	0.886999	0.977249	0.429418	0.273619	0.772009	0.517197
cg06689785	18	67485018	1237	0.0062017	0.00269111	0.000799776	0.00296874	0.00130664	-2.52337e-05	0.00151275	-0.00515855	-0.000630495	-0.0034575	-0.00126098	-0.00148979	-0.000438905	-0.00194431	-0.00600564	-0.00577949	0.00134316	-0.00326883	0.00546947	0.00564837	0.00552652	0.00450728	0.00555734	0.00526934	0.00518129	0.00562022	0.00551396	0.00467353	0.00484268	0.00487792	0.00503457	0.00541396	0.00506524	0.00497716	0.00493722	0.00516462	0.256846	0.633761	0.884935	0.510119	0.814116	0.996179	0.770314	0.358694	0.908964	0.459418	0.794563	0.76005	0.93053	0.719499	0.235757	0.245559	0.785585	0.526781
cg26126696	18	67509185	1237	-0.00441346	-0.000589711	-0.00515865	0.000625158	-0.00308056	-0.00177416	0.00802165	-0.00312361	0.00156689	-0.0085082	-0.000664906	0.00349069	0.00299294	-0.00215964	0.000516227	0.000111024	-0.00153374	0.00170442	0.00350838	0.00338657	0.00357147	0.00287591	0.00349737	0.00340911	0.00326945	0.00349775	0.00335207	0.00294141	0.00333836	0.00309433	0.0034172	0.00338255	0.0034424	0.0031595	0.00342188	0.003441	0.208401	0.861762	0.148625	0.827914	0.378413	0.602773	0.0141467	0.371838	0.640184	0.00382123	0.842129	0.259281	0.381114	0.523172	0.880795	0.971968	0.653998	0.620369
cg01379173	18	67513211	1237	0.00232276	0.0013956	0.0016269	0.00352757	0.00250351	0.000167112	0.00167613	-0.00453826	-0.00338605	-0.0054444	-0.00434681	-0.00217299	-0.000199674	-0.00197191	-0.00250692	-0.00439339	0.000369692	-0.00213838	0.00402054	0.00446021	0.00419353	0.00348666	0.00406743	0.00401224	0.00374079	0.00421077	0.00403157	0.00366633	0.00345216	0.00371452	0.00382061	0.0041519	0.00376475	0.00393647	0.00381604	0.00383896	0.56345	0.754356	0.698049	0.311665	0.538223	0.966777	0.654103	0.281134	0.400974	0.137551	0.207974	0.558548	0.95832	0.634828	0.505479	0.26439	0.922823	0.577513
cg20011461	18	67523597	1237	0.00193053	0.00220055	-0.000155767	0.00179738	0.00160726	-0.00127634	0.00182948	-0.00331115	-0.000274481	-0.00536594	-0.00121893	0.0014457	-0.000542293	0.0025744	0.000555912	-0.00194846	-2.62087e-05	-0.00294001	0.00506687	0.00525498	0.00521458	0.00442432	0.00497297	0.00480103	0.00484626	0.00515801	0.00499548	0.00446519	0.00443671	0.00441126	0.00457921	0.00488729	0.00471349	0.00480529	0.00446915	0.00481589	0.703196	0.675396	0.97617	0.684558	0.746545	0.790357	0.705799	0.52091	0.956182	0.229469	0.783518	0.743117	0.905731	0.598364	0.906115	0.685122	0.995321	0.541544
cg11604269	18	67712044	1237	0.00590731	-0.0002461	-0.00105095	0.00110776	0.00626005	-0.000378762	-0.00256083	-0.00219631	-0.00108269	-0.002864	-0.0062132	-0.00121371	-0.00314097	0.00382053	-0.00121992	-0.00406958	-0.0022518	-0.00479926	0.00597209	0.00635286	0.00628849	0.00524161	0.0061204	0.00585271	0.00583084	0.00612819	0.00609434	0.0053292	0.00528793	0.00543835	0.00539909	0.00592295	0.0057523	0.0056584	0.00552075	0.00584155	0.322588	0.969099	0.867273	0.832622	0.306394	0.9484	0.660526	0.720048	0.858994	0.59098	0.240003	0.823398	0.560729	0.518902	0.832048	0.472011	0.683362	0.41132
cg25463705	18	67815957	1234	0.00396668	0.00404005	-0.00233836	0.00228902	-6.49685e-05	0.0033252	8.10296e-05	-0.00512679	0.000328159	-0.0031002	0.00133708	-0.00220792	-0.001428	0.00155307	-0.00152725	-0.00269056	0.000696681	-0.00290871	0.00429569	0.0044908	0.00406082	0.00361481	0.00414862	0.0038955	0.00396912	0.00421563	0.00428105	0.00362351	0.00355615	0.00349975	0.00379821	0.00428819	0.00384208	0.00396072	0.00353426	0.00385093	0.355793	0.368318	0.564726	0.526581	0.987505	0.393327	0.983712	0.223932	0.938899	0.39223	0.706923	0.52812	0.706941	0.717222	0.690995	0.496941	0.843732	0.450054
cg26067364	18	67848525	1236	0.000794422	0.000795609	0.00346011	0.00200196	0.00134516	-0.00263504	0.000879162	-0.00139586	-0.00336109	-0.00304023	-0.00135118	-0.000446709	0.0015999	0.00145004	-0.00279671	-0.00337774	0.000738968	-0.00367535	0.0040192	0.00422019	0.0042483	0.00359793	0.00411551	0.00408845	0.00399919	0.00411163	0.00408593	0.00366348	0.003519	0.00375216	0.00365074	0.00410309	0.00381739	0.00395738	0.00374684	0.00377418	0.843314	0.850465	0.415377	0.577925	0.74378	0.519246	0.826	0.73424	0.410734	0.40661	0.701002	0.905233	0.661213	0.723788	0.463787	0.393365	0.843652	0.33015
cg02372905	18	67901983	1237	-0.0166735	0.0151405	0.00825929	-0.00173459	-0.00987462	0.0035916	0.00628409	-0.00518919	0.00808421	-0.00399952	0.0148853	-0.0195737	0.00336458	-0.00108334	-0.00373103	-0.00605174	-0.00146799	-0.00264256	0.0106795	0.0113172	0.010937	0.00973404	0.0105184	0.0103406	0.00965287	0.0108656	0.00974893	0.00986734	0.00941853	0.00966303	0.00980278	0.0102953	0.0102421	0.00953213	0.0105255	0.0102795	0.118463	0.180949	0.450147	0.858567	0.347836	0.728342	0.515042	0.632951	0.406968	0.685236	0.114009	0.0428026	0.731428	0.916195	0.715647	0.525508	0.889079	0.797124
cg00011173	18	67910485	1237	-0.000633901	0.00564649	0.00891462	0.0050101	-0.00399637	-0.00308003	0.00144727	-0.00207484	-0.00871297	-0.00211653	-0.00385739	-0.00719812	-0.0041583	-0.00683132	-0.00706196	-0.0026766	-0.00171093	0.000726214	0.00676628	0.00736135	0.00734695	0.00608707	0.00656595	0.00694934	0.00639949	0.0069697	0.00732004	0.0058765	0.00630286	0.0060495	0.00670181	0.00669243	0.00668984	0.00630365	0.00647743	0.00711891	0.925359	0.443054	0.224986	0.410466	0.542756	0.657613	0.821082	0.765937	0.233932	0.718721	0.540534	0.234097	0.534946	0.307372	0.29114	0.67112	0.791674	0.918747
cg27616013	18	67928547	1237	0.00445051	-0.000159308	0.00632512	0.00567053	0.00175854	-0.000133528	-0.00206242	-0.00138438	-0.00556061	-0.00200714	-0.000901245	0.00219166	-0.00175748	0.0024952	-0.00609454	-0.00348121	-0.000369501	-0.00122447	0.0048239	0.00498874	0.00494213	0.00418227	0.00459198	0.00454334	0.00445407	0.00480447	0.00486631	0.00426058	0.00414074	0.00431019	0.00433321	0.00482179	0.00454976	0.00448641	0.00411467	0.00437658	0.356218	0.974525	0.200602	0.175147	0.70175	0.976554	0.643334	0.773237	0.253174	0.637573	0.827699	0.611115	0.685048	0.604818	0.180399	0.437781	0.928445	0.779647
cg13738652	18	67955537	1236	0.00489731	0.00304214	0.00179373	-3.07533e-05	0.000843333	-0.00110175	0.000921394	-0.00424803	-0.00295808	-0.00164971	-0.000883351	8.36056e-05	-0.00391433	0.00152293	-0.00151862	-0.00178285	-0.00465678	-0.00295097	0.00517722	0.0052478	0.00526829	0.00464869	0.00513659	0.00514069	0.00481227	0.00520163	0.00520618	0.00447491	0.00447216	0.0046428	0.00454336	0.00502987	0.00482704	0.00493598	0.00483629	0.00483912	0.344182	0.562118	0.733498	0.994722	0.869588	0.830298	0.848159	0.414115	0.569909	0.712382	0.843419	0.985633	0.388935	0.76206	0.75306	0.717954	0.335606	0.541985
cg15709243	18	67957767	1236	0.00460185	0.00457299	-0.00471056	0.00241124	0.00193879	-0.00156665	0.00389749	-0.00540504	-0.00166039	-0.00747894	-0.00299393	0.000950075	-0.00158482	0.000895207	0.000912331	-0.00258961	4.04659e-05	-0.00315744	0.00524368	0.00552522	0.00546869	0.00476359	0.00527475	0.00532119	0.00534996	0.00549481	0.00512519	0.00475771	0.00469363	0.00489046	0.0048423	0.00507959	0.0051099	0.00519663	0.00493487	0.00509136	0.380161	0.407865	0.389035	0.612729	0.7132	0.768439	0.466302	0.325282	0.745964	0.115959	0.523557	0.845964	0.743452	0.860109	0.858297	0.618255	0.993457	0.535155
cg03295070	18	67966894	1237	0.00326326	0.00222325	0.00127539	0.00141823	0.00117635	-0.00105207	0.00206339	-0.00409918	-0.00286466	-0.00499703	-0.00292737	-0.000490165	-0.000367235	0.00138195	-0.00154083	-0.00472011	0.0019853	-0.00634703	0.00530492	0.00548964	0.00548216	0.00464558	0.00521668	0.00520869	0.00507404	0.00539662	0.00535088	0.00478376	0.00460987	0.00480822	0.00478011	0.00522465	0.0050074	0.00515929	0.00478184	0.00513496	0.538463	0.685485	0.816038	0.760149	0.821592	0.83993	0.68426	0.447504	0.592399	0.296216	0.525415	0.918802	0.938762	0.79139	0.758302	0.360256	0.678014	0.216443
cg10528248	18	67969783	1225	0.00330386	-0.00197916	0.00462547	0.00249622	0.00366246	0.00518265	0.0010383	-0.0049871	-0.00351224	-0.00331848	-0.00234423	-0.00499599	-0.00115272	0.00315992	-0.00453195	-0.0017037	-0.00312438	-0.00364013	0.00426377	0.00454204	0.00449345	0.00382565	0.00451016	0.0040606	0.00434908	0.00440997	0.00463963	0.00410354	0.00377979	0.00389431	0.00407085	0.0042839	0.00420721	0.00403552	0.00424786	0.00419207	0.438417	0.663023	0.303301	0.514082	0.416764	0.20184	0.811307	0.25811	0.449046	0.418695	0.535124	0.199529	0.777051	0.460742	0.281398	0.672897	0.462024	0.38521
cg24209045	18	67990451	1237	0.000687446	-0.00504752	0.000387296	0.00124744	0.000996623	0.00215443	0.00228011	0.00488373	-0.000822961	-0.00390672	-0.00151769	-0.00206865	0.000606286	0.00481856	-0.0016366	-0.00041529	-0.00159185	0.00119409	0.00461669	0.00476693	0.00475533	0.0042372	0.00454781	0.0047935	0.00442837	0.00465853	0.00440051	0.00401995	0.00423038	0.00430432	0.00443229	0.00486186	0.00458674	0.00438336	0.00424142	0.00456846	0.881629	0.289662	0.935088	0.768451	0.826538	0.653108	0.606632	0.294481	0.851649	0.331133	0.719774	0.630801	0.891198	0.32164	0.721233	0.924519	0.707429	0.793802
cg21809568	18	68001214	1237	-0.000474334	0.00384739	0.00824563	0.0125011	0.000190055	-0.00319234	0.00429612	-0.00501992	-0.00512122	-0.0052608	-0.00327327	0.00429486	0.00194698	0.00218067	-0.00729222	-0.00765594	-0.00221486	-0.00484322	0.0049226	0.00525022	0.00521281	0.00418036	0.00497731	0.0049969	0.00473824	0.00510952	0.00488794	0.00429099	0.00437556	0.00470062	0.00448295	0.00492805	0.00490812	0.00452878	0.00460688	0.00463165	0.923236	0.463677	0.113695	0.00278577	0.969541	0.522911	0.36457	0.325872	0.294765	0.220194	0.454412	0.360885	0.664066	0.658126	0.137346	0.0909306	0.630678	0.295709
cg15852324	18	68025432	1237	0.000867387	0.000150158	-0.00533719	0.00193636	0.00183495	0.00209995	0.00456042	-0.00255959	0.00213756	-0.00594926	-0.00167523	-0.00270748	0.00173373	0.00313279	0.000494358	-0.00520027	0.00347078	-0.0030794	0.00550475	0.00582589	0.00593636	0.00490573	0.00553405	0.00546046	0.00567505	0.00569798	0.00582878	0.00498232	0.00474712	0.0048539	0.00490501	0.00543935	0.00525595	0.00524789	0.00509419	0.00526223	0.874795	0.979437	0.368617	0.693054	0.740211	0.700553	0.421633	0.65328	0.713824	0.232449	0.724168	0.576984	0.723743	0.564649	0.925064	0.321722	0.495668	0.558421
cg07007636	18	68058155	1237	0.000732251	-0.00277023	-0.000473777	0.000371277	-0.000301654	0.00319871	-0.00154625	0.00277128	-0.00145467	-0.00347261	-0.00341877	-0.00160852	0.0015242	-0.00157402	-0.00189886	-0.00534025	-0.00304642	0.000151324	0.00414901	0.00483321	0.00425228	0.00361556	0.00439318	0.00434497	0.00398531	0.00468771	0.00427841	0.0037829	0.00420214	0.00393806	0.00406181	0.00426604	0.00431445	0.00397297	0.00415095	0.00417931	0.859911	0.566532	0.911285	0.91821	0.945257	0.461617	0.698025	0.554399	0.733854	0.358632	0.415886	0.682939	0.707474	0.712153	0.659853	0.178901	0.463005	0.971117
cg08272913	18	68079266	1237	-0.00339314	-4.48324e-05	-0.00499421	0.00315226	-0.0053964	0.00230879	0.00286488	0.00132342	0.00566713	-0.00655562	0.00320405	-0.00230148	0.00339507	-0.0027156	0.000820462	0.0032356	0.00264027	-0.0037335	0.00416325	0.00427577	0.00443474	0.00347673	0.00424939	0.00437401	0.00377362	0.00414845	0.00387632	0.00374165	0.00364376	0.00387585	0.004013	0.00437061	0.00390664	0.00398744	0.00370096	0.0038529	0.41506	0.991634	0.2601	0.36458	0.204112	0.597608	0.44774	0.749715	0.143745	0.0797622	0.379224	0.552646	0.397543	0.534382	0.833654	0.417109	0.475597	0.332541
cg12020733	18	68082772	1237	0.00621977	0.00644437	0.00344037	-0.00154214	-0.00599027	0.0101757	-0.00315526	-0.00521711	-0.00526325	-0.00037537	-0.00396443	-0.0122479	-0.00228062	-0.00556805	-0.00168274	0.000727607	0.00444364	-0.00584788	0.00673964	0.00691498	0.00718777	0.00604142	0.00637628	0.00648447	0.00621479	0.00692771	0.00630418	0.00586853	0.00622583	0.0059432	0.00599625	0.00636339	0.00659239	0.00589698	0.00598941	0.00599333	0.356078	0.351366	0.632193	0.798521	0.347494	0.116593	0.611663	0.451403	0.403784	0.949	0.524274	0.0393197	0.703693	0.381567	0.798526	0.901801	0.458138	0.329198
cg22686195	18	68088916	1236	0.00590308	0.00487677	0.000958996	0.00350582	0.00173759	0.00085367	0.000115301	-0.00400606	-0.00339321	-0.00646744	-0.00191075	-0.0030783	-0.00199536	-0.00114295	-0.00316593	-0.00520434	1.65432e-05	-0.00424277	0.00468678	0.00470225	0.00485176	0.00399891	0.00445819	0.00445986	0.00449154	0.00480646	0.00474267	0.00405892	0.00401893	0.00412899	0.00424344	0.00458991	0.00442574	0.00446736	0.00422645	0.00440349	0.207844	0.299682	0.843312	0.380653	0.696719	0.848203	0.97952	0.404578	0.474322	0.111073	0.634474	0.455948	0.638196	0.803351	0.474397	0.244031	0.996877	0.335295
cg12963332	18	68668659	1237	-0.00116521	0.00312071	0.00926893	0.0017822	-0.00323306	-0.0073747	0.00881551	0.000771492	0.00824526	-0.00225912	0.003735	-0.00150851	-0.0143354	0.00141635	-0.00200106	0.000615244	0.00131369	0.00465534	0.00597784	0.00619516	0.00601805	0.00506123	0.00555426	0.00551142	0.00518682	0.0057944	0.00528657	0.00502608	0.00498837	0.00526987	0.00546772	0.00545001	0.00547851	0.00532103	0.0053456	0.00556548	0.845455	0.614449	0.123514	0.724743	0.560509	0.180871	0.0892065	0.894079	0.11884	0.653086	0.454013	0.774686	0.008746	0.794956	0.71492	0.90795	0.805874	0.402892
cg06956648	18	69502972	1237	0.00347009	0.000759584	-0.00302323	0.000356935	0.00332747	0.00107849	-0.000141507	-0.00367636	-0.00108577	-0.00356688	-0.00549412	-0.00220812	-0.00241642	0.00174979	-0.00147484	-0.00362369	-0.000259295	-0.00168555	0.00476686	0.00494656	0.0049763	0.00396417	0.00461758	0.00452071	0.0045506	0.00481227	0.00483063	0.00418591	0.00406946	0.00430518	0.00433308	0.00471909	0.00448766	0.00447413	0.00430818	0.00453783	0.466637	0.877958	0.543502	0.928255	0.471151	0.811442	0.975193	0.444893	0.822159	0.39415	0.176988	0.608023	0.577071	0.710794	0.742425	0.417987	0.952007	0.710307
cg00592046	18	69848574	1237	-0.00612586	-0.00314275	-0.00253848	0.0042176	-0.00275918	-0.00703272	0.00961921	-0.0050799	0.00421979	-0.00609438	-0.00164194	0.00588121	0.00301514	-5.3151e-05	0.000421844	0.00206393	0.000133194	-0.000919065	0.004355	0.00472835	0.0048784	0.00375779	0.00414119	0.00438617	0.00413348	0.00449767	0.00433685	0.0036327	0.00399422	0.00392454	0.00423135	0.00441979	0.00401005	0.00396756	0.00390321	0.00389898	0.159538	0.506268	0.602818	0.261708	0.505233	0.10885	0.0199576	0.258707	0.330549	0.0934163	0.681015	0.133984	0.476111	0.990405	0.91622	0.602923	0.972778	0.81365
cg03286105	18	70358711	1236	0.00372406	0.00281868	0.0013988	0.00225178	-0.00153699	0.000995582	0.000712396	-0.00356588	-7.78292e-05	-0.00243332	-0.0002555	-0.00149078	-0.00271008	0.00243872	-0.00271772	-0.0015939	0.00111153	-0.00253401	0.00440352	0.00449605	0.00455295	0.00388929	0.00446173	0.00416032	0.00433047	0.0043131	0.00439348	0.00375822	0.00369395	0.00396149	0.00377263	0.00418609	0.00406205	0.00408571	0.00392313	0.00405175	0.39772	0.530709	0.758669	0.562609	0.730483	0.81087	0.869331	0.408376	0.985866	0.51733	0.944857	0.70668	0.472539	0.560177	0.503462	0.69645	0.776927	0.531701
cg13861749	18	70533078	1237	-0.00431164	0.00123372	-0.000573772	-0.00315467	-0.00807447	-0.0169436	7.98503e-05	-0.00112615	0.00528553	0.00408178	0.00221946	0.00390216	-0.00329286	-0.00115585	-0.00384281	-0.00113318	0.00132545	0.000626843	0.00503341	0.00513343	0.00526491	0.00439181	0.00499264	0.00490996	0.0047098	0.00498146	0.00535204	0.00443419	0.00457792	0.00457185	0.00472657	0.00483739	0.0048485	0.00440588	0.00478882	0.00491801	0.391663	0.810074	0.913218	0.472568	0.105819	0.000558815	0.986473	0.821148	0.323362	0.357299	0.627805	0.393372	0.486009	0.811151	0.428024	0.797026	0.781949	0.898577
cg22788895	18	70691309	1237	0.0050647	0.00120311	-0.000172365	0.00107641	0.00339678	0.000211446	-0.00360273	-0.00171888	0.000794359	-0.00545007	-0.000379726	-0.00278755	-0.00252605	0.00198696	-0.0014626	-0.00149645	-0.00153235	-0.00393835	0.00471154	0.00475887	0.00468793	0.00402252	0.00452612	0.00450468	0.00451021	0.0048032	0.00464452	0.00413837	0.00407695	0.00420415	0.00428755	0.00445996	0.00439242	0.0044188	0.00427192	0.00455	0.282394	0.800411	0.97067	0.78901	0.452964	0.962562	0.42441	0.720447	0.864199	0.187851	0.925792	0.507301	0.555754	0.655952	0.739147	0.73487	0.719818	0.386726
cg27656728	18	70710710	1237	0.00531471	-0.00103929	0.00105322	0.00374233	0.00298047	0.0025477	-0.0019231	-0.00198107	-0.000806918	0.000429789	0.00215465	-0.00326663	0.000773531	-0.000899608	-0.0046841	-0.00253222	0.00155992	-0.00185586	0.00542686	0.00564924	0.00553353	0.00487708	0.00519551	0.00524166	0.00503193	0.00541507	0.00509149	0.00448415	0.00464691	0.00465805	0.00520013	0.00510118	0.0048305	0.0050466	0.00509055	0.00499003	0.327415	0.854037	0.849047	0.442885	0.566197	0.626933	0.702328	0.714482	0.874076	0.923643	0.642881	0.483123	0.881749	0.860017	0.3322	0.615831	0.759274	0.709958
cg04913205	18	70984956	1237	0.00445133	0.00562449	0.00171947	0.0012259	0.00580772	0.00268857	2.06157e-05	-0.00437085	-0.00398229	-0.00394712	-0.00373355	-0.00233566	-0.00176599	0.00181615	-0.00101846	-0.00427952	-0.00340867	-0.00592536	0.00604799	0.00617068	0.00586618	0.00490958	0.0057871	0.00565091	0.00580991	0.0060728	0.0059878	0.00519432	0.00511191	0.0051879	0.00508498	0.00576821	0.00549466	0.0055294	0.00515625	0.00560758	0.46173	0.362039	0.769434	0.802823	0.315589	0.634234	0.997169	0.471684	0.506008	0.447319	0.465168	0.652557	0.72837	0.752872	0.852951	0.438956	0.508564	0.290662
cg14732655	18	71186297	1237	-0.00592846	-0.00110484	-0.00408894	0.00307955	-0.00271378	-0.00287898	0.00847438	-0.0041728	0.00389083	-0.00764153	-0.00313569	0.00509647	0.0057093	-0.000514854	-0.00180675	-0.00218402	0.00164648	-0.000357464	0.00407548	0.00461263	0.00455706	0.00346188	0.00408117	0.00407802	0.00385557	0.00436688	0.00408553	0.0036293	0.00417204	0.00376663	0.00399578	0.00423281	0.00395916	0.00372249	0.00391918	0.00385459	0.145762	0.810698	0.369572	0.373702	0.506081	0.480204	0.0279522	0.339296	0.340922	0.035247	0.452294	0.176037	0.153052	0.903189	0.648141	0.557399	0.674407	0.926112
cg14474320	18	71303654	1237	-0.00622038	0.00526473	0.0074008	0.00180335	-0.00047492	-0.00186701	-0.000157094	0.000219223	-0.00234954	0.00142699	0.00278969	0.00323315	-0.00030918	-0.00556554	-0.00540057	-0.000967774	0.000975907	0.00357929	0.00404737	0.00399501	0.00427698	0.0035098	0.0038698	0.00382113	0.00388006	0.00389535	0.003955	0.0036639	0.00339341	0.00353394	0.00354933	0.00373976	0.00380328	0.00390938	0.00369299	0.00365302	0.124319	0.187562	0.0835623	0.607389	0.902325	0.625125	0.967704	0.95512	0.552467	0.696926	0.411025	0.360251	0.930584	0.136696	0.155615	0.804481	0.79158	0.327177
cg26258354	18	71337233	1237	-0.00420716	0.00171164	-0.00346536	0.00209753	-0.00297137	-0.00215659	-0.00301671	0.0013391	0.00826696	-0.00439387	-0.00323479	0.000367989	0.00179319	-0.00024926	0.000526947	-0.00147318	0.00915266	-0.000763456	0.00425704	0.00428742	0.0041384	0.00410175	0.00406389	0.00429882	0.00397501	0.00409632	0.00410422	0.00367621	0.00370159	0.00383992	0.00391737	0.00410138	0.00415644	0.0039971	0.00379858	0.00383083	0.323015	0.689728	0.402386	0.609089	0.464679	0.615899	0.447902	0.743742	0.0439827	0.232001	0.382177	0.923654	0.647129	0.951539	0.899116	0.712454	0.0159745	0.842034
cg16998502	18	71347435	1235	-0.00366566	-6.18004e-05	0.00759817	0.00139119	-0.00293457	-0.00386945	0.00244187	-0.00203908	-0.00445113	-0.000455908	0.00120973	0.00280269	-0.000532476	-0.0038983	-0.00414536	0.0041541	-0.00246711	0.00530576	0.00384629	0.00417455	0.00410992	0.00358019	0.0040127	0.00406847	0.00377681	0.00395461	0.00391003	0.0036602	0.0035433	0.00344781	0.00347476	0.00407948	0.00392574	0.00371482	0.0034204	0.00363597	0.340571	0.988188	0.0644956	0.697588	0.464583	0.341562	0.517927	0.606119	0.254958	0.900873	0.732791	0.416282	0.878208	0.33928	0.290994	0.26346	0.47073	0.144498
cg19925425	18	71385780	1229	-0.0112578	2.8078e-05	-0.00511456	-0.00425382	-0.00566576	-0.0090481	0.00618119	-0.00363338	0.000425553	-9.14185e-05	0.00211378	0.0119631	0.00640793	-0.00390634	0.00241867	0.00145566	0.000392	0.00069182	0.00425018	0.00477359	0.00446109	0.00350137	0.00405774	0.00420461	0.0036571	0.00411375	0.0040617	0.00364555	0.00386369	0.00412878	0.0038203	0.00412321	0.0037795	0.003778	0.00400709	0.00395421	0.00807831	0.995307	0.251596	0.224403	0.162628	0.0314016	0.090992	0.377113	0.916557	0.979994	0.584318	0.00376159	0.0934771	0.343433	0.522208	0.700015	0.92207	0.861113
cg25736737	18	71416657	1237	8.5531e-05	0.0044873	0.00433558	0.00385603	-0.00289501	-0.00377176	0.00341589	-0.00565397	-0.00509299	-0.00594475	0.000380135	0.00116539	0.00321613	-3.4155e-05	-0.003603	-0.00432289	0.00183204	-0.0066602	0.00527276	0.00557876	0.00531707	0.00459664	0.00519978	0.00509867	0.00492929	0.00540465	0.00520038	0.00482494	0.00464633	0.00479405	0.00480111	0.00520027	0.0049773	0.0050803	0.00490374	0.0051271	0.987058	0.421192	0.414839	0.401537	0.577694	0.45945	0.488323	0.2955	0.327407	0.217917	0.934794	0.807936	0.502938	0.99476	0.469135	0.394818	0.708702	0.193937
cg06145216	18	71809058	1237	0.00508477	-0.00169889	-0.00206261	0.00188111	0.00254574	0.00227405	0.00495995	-0.00183233	0.00301215	-0.00501342	-0.00502689	-0.00226787	0.000403984	0.00127172	-0.00433626	-0.00474892	-0.00165281	-0.0043607	0.00489685	0.00506123	0.00506293	0.00408469	0.00512337	0.00466067	0.00465316	0.00493742	0.00481193	0.00420005	0.00419235	0.00430435	0.00459111	0.00479843	0.00436532	0.00461532	0.00450015	0.00451097	0.299095	0.737121	0.683717	0.645139	0.619268	0.625604	0.286455	0.710555	0.531331	0.232612	0.230503	0.598278	0.929883	0.790988	0.320543	0.303504	0.71341	0.3337
cg19386714	18	71825760	1237	0.00585693	0.00424966	-0.00299285	0.00313074	0.00197926	0.00291145	-0.00124681	-0.000842965	0.0010419	-0.00643908	-0.00240485	-0.00551784	0.00429564	0.00196103	-0.00236182	-0.00421154	6.26001e-05	-0.00633818	0.00647561	0.00677847	0.00649512	0.00557792	0.0064092	0.00598041	0.00632554	0.00663878	0.00661124	0.00580432	0.00587468	0.00563288	0.00611511	0.00658996	0.00646182	0.00660358	0.00609681	0.00620059	0.365752	0.530702	0.644953	0.57461	0.757462	0.626378	0.843743	0.898959	0.874776	0.267275	0.682277	0.327295	0.482391	0.766025	0.714735	0.523626	0.991808	0.306691
cg25422766	18	71830246	1237	-0.00224011	-0.00122873	0.000624207	-0.00315379	-0.00200542	-0.00445564	0.000643604	0.00115455	0.00195311	0.00391059	0.0018711	0.00333997	-0.000820335	-0.00532189	-0.000621465	0.00787896	-0.000657449	0.00757768	0.00408169	0.00426705	0.00405369	0.00357146	0.00399998	0.00392037	0.00398639	0.00420825	0.00421061	0.00365789	0.00351057	0.00361218	0.0036338	0.00411049	0.00384764	0.00385902	0.00362224	0.00377962	0.58313	0.773378	0.877622	0.377207	0.61612	0.255732	0.871739	0.783813	0.642752	0.285032	0.594041	0.355152	0.821395	0.19542	0.871685	0.0411811	0.855972	0.0449763
cg10332774	18	71852353	1237	0.00175164	-0.00406147	0.00389438	0.000479362	0.000296641	-0.000485928	0.00539848	7.71025e-05	-0.00363089	-0.00171346	-0.0019497	-0.000400954	-0.00371908	0.000502044	-0.00379346	0.00557295	0.00557621	-0.00118097	0.00442522	0.00432366	0.00484037	0.00392844	0.00459086	0.00431905	0.00407434	0.00430907	0.0042422	0.00370507	0.00376295	0.00411843	0.00395963	0.00425532	0.00428296	0.00404688	0.00414006	0.00408348	0.692229	0.347546	0.421072	0.902881	0.94848	0.910421	0.185173	0.985724	0.392055	0.643749	0.604368	0.922444	0.347603	0.906083	0.375774	0.168482	0.178016	0.772423
cg18139426	18	71880907	1237	0.00190266	0.00307983	-0.000314773	0.00294005	-0.00151633	0.000149571	0.00475301	-0.00657041	-0.00513685	-0.0102649	-0.00450199	-0.00277821	-3.10359e-05	0.000496836	-0.00283696	-0.00415345	0.00366005	-0.00206406	0.0057041	0.00577944	0.00576732	0.00478172	0.00557863	0.00540905	0.00546934	0.00570038	0.00572697	0.00498159	0.00494447	0.00491875	0.00497619	0.00544819	0.0051355	0.0053286	0.0050886	0.0053854	0.738711	0.594107	0.956474	0.538652	0.785768	0.97794	0.384832	0.249063	0.369742	0.0393437	0.362553	0.572197	0.995024	0.927339	0.58066	0.435707	0.471979	0.70152
cg24066005	18	71967142	1237	0.00502685	-0.0039326	-0.00169655	-0.00287715	0.00092565	-0.00566844	-0.00169439	0.00231169	-0.0020955	0.000454991	-0.0102794	-5.49079e-05	-0.0096977	-0.000568424	-0.00287783	9.59302e-05	0.00109696	0.00220401	0.00585182	0.006019	0.00629857	0.00514601	0.00623407	0.00588978	0.00536479	0.00588323	0.00582376	0.00491703	0.00524671	0.00532776	0.00544572	0.0058848	0.00577728	0.00566388	0.00583389	0.00531733	0.390328	0.513522	0.787656	0.576092	0.881962	0.335839	0.752127	0.694372	0.718983	0.926274	0.0500877	0.991777	0.0749463	0.92305	0.618394	0.986487	0.850851	0.678511
cg11461959	18	71984173	1237	0.0018624	0.00442778	-0.00222182	0.00191842	0.00347971	0.00299513	0.00501169	-0.00801279	-0.000102011	-0.0091414	-0.00243672	-0.00243726	4.42239e-05	0.0010552	-0.00209291	-0.00452274	0.0019634	-0.00870449	0.00652401	0.00674282	0.00699738	0.00566735	0.00673123	0.00643168	0.00622253	0.0064887	0.00655909	0.00583843	0.00577356	0.00597573	0.00596205	0.00648847	0.00635822	0.00648898	0.00588293	0.00622545	0.775285	0.511396	0.750848	0.734984	0.605191	0.641442	0.420583	0.216874	0.987591	0.117412	0.67299	0.683377	0.994082	0.870812	0.742031	0.48581	0.738571	0.16205
cg01403243	18	72066948	1237	0.00474568	0.00234507	-0.00711447	-0.000477072	0.00349763	0.00520835	0.000626035	-0.00423805	0.00127081	-0.00386778	-0.00135115	-0.00490406	-0.000304962	0.0056541	0.00307021	-0.000951792	0.00117901	-0.00233086	0.0053764	0.00536587	0.00535756	0.00471036	0.0052883	0.0051506	0.00513994	0.00534268	0.00514189	0.0047051	0.00468362	0.00470019	0.00507623	0.00513072	0.00493757	0.00506454	0.00481607	0.00503164	0.377406	0.662087	0.184201	0.919327	0.508362	0.311915	0.903059	0.427636	0.804793	0.411054	0.772976	0.296775	0.952095	0.270458	0.534069	0.85093	0.806605	0.643192
cg20416032	18	72067689	1237	0.00918067	-0.000279914	-0.00305267	0.000316314	0.00205654	0.00069536	-0.00266267	-0.000917091	0.000106098	-0.0035118	-0.00160592	-0.00204434	-0.00364673	0.00126226	-0.000995943	-0.00207875	-0.00308228	-0.0045155	0.00504527	0.00500987	0.00480695	0.00420348	0.00473966	0.00458779	0.00458748	0.00494092	0.00484462	0.00405553	0.00413541	0.00435274	0.0045374	0.00488283	0.00452694	0.00471076	0.00434047	0.00457186	0.068811	0.955443	0.525394	0.940015	0.664361	0.879528	0.561631	0.85275	0.982528	0.386529	0.697769	0.638592	0.421568	0.796013	0.825869	0.659012	0.477626	0.323314
cg06246351	18	72067761	1237	0.00404821	-0.000935589	-0.00383574	0.00198053	0.000942598	0.00383281	-0.000436621	-0.00117273	-0.00055659	-0.00593681	-0.00133538	-0.00200192	-0.00280538	0.00432841	0.00150764	-0.00287952	0.000960829	-0.00539416	0.00506938	0.0053698	0.00525831	0.00429572	0.00501141	0.00475319	0.00487625	0.00510477	0.00510589	0.0045361	0.00435303	0.00452732	0.00481351	0.00494331	0.00475272	0.0047649	0.00458291	0.0049016	0.424546	0.861683	0.465719	0.644765	0.850806	0.420032	0.928652	0.8183	0.913195	0.190605	0.759019	0.658355	0.560019	0.381243	0.75108	0.545631	0.833937	0.271119
cg00832546	18	72125494	1236	-0.0104543	-0.00292719	-0.00120538	0.00226769	-0.00378025	-0.00409954	0.0105261	-0.00216727	-0.000621798	-0.00843134	-0.000326955	0.0050951	0.00442149	-0.00184766	0.00211382	-0.000772637	0.000880376	0.000956712	0.00408342	0.00449034	0.00425323	0.00366646	0.00390625	0.0042495	0.0034788	0.00405914	0.00390081	0.00338811	0.00401573	0.00368125	0.00364366	0.00395947	0.00373504	0.00369025	0.00378669	0.00383686	0.0104618	0.514475	0.776867	0.536249	0.333171	0.33469	0.00247997	0.593394	0.873352	0.012828	0.935109	0.166337	0.224948	0.640755	0.571432	0.834157	0.816156	0.803092
cg22374969	18	72135820	1237	-0.00402127	0.000887593	-0.00466739	0.000337659	-0.00582193	-0.00155662	0.00991286	-0.00517572	0.00106605	-0.00793591	0.00154233	0.00197443	0.00187509	-4.38901e-05	-0.0020145	-0.00191033	0.00268297	-0.00292167	0.00448325	0.00464296	0.00505277	0.00401472	0.00447287	0.00474405	0.0043498	0.00450155	0.00468034	0.00392632	0.00392535	0.00430481	0.00419339	0.00452373	0.00447005	0.00450026	0.00410112	0.00424756	0.369743	0.848393	0.355627	0.932973	0.193049	0.742821	0.0226717	0.250241	0.819824	0.0432582	0.694382	0.646481	0.654763	0.992259	0.65223	0.671206	0.51298	0.491549
cg18062044	18	72136157	1237	0.000950119	0.00131382	0.00588477	0.00452691	0.00160372	-0.00244209	0.00341848	-0.00331569	-0.0053681	-0.00529043	-0.0040059	0.000968151	0.00194832	-0.00232395	-0.00637994	-0.004778	0.00226412	-0.000417906	0.00395532	0.00442926	0.00435434	0.00362142	0.00406275	0.00417991	0.00381468	0.00411536	0.00406844	0.00365134	0.00346257	0.0038355	0.00372969	0.00421974	0.00394028	0.00401982	0.00377843	0.00394333	0.810165	0.766754	0.176544	0.211286	0.693036	0.559055	0.370178	0.420424	0.187018	0.147365	0.247307	0.800718	0.601405	0.581817	0.105413	0.234593	0.549024	0.9156
cg23973972	18	72152075	1236	-0.00191566	0.00128071	-0.00175352	-0.00158506	-0.000576603	-0.000965173	0.000848717	-0.000359134	-0.000962229	-0.00248986	-0.000970882	-0.00252278	0.00247364	0.00131619	-8.12847e-05	-0.00101356	0.00196382	-0.00162366	0.00407878	0.00420015	0.00374043	0.00344309	0.00380569	0.00380899	0.00397611	0.00425094	0.00397894	0.00359515	0.00353652	0.00359597	0.00355172	0.00390935	0.00364445	0.00373218	0.00349146	0.00360831	0.638594	0.760427	0.639211	0.645257	0.879573	0.799964	0.830973	0.932672	0.808912	0.488586	0.783677	0.482954	0.486139	0.736359	0.982206	0.785951	0.573801	0.652726
cg15682262	18	72152205	1236	0.00649838	0.00253797	0.00196433	0.00350406	0.000848296	0.00199459	-0.00291903	-0.00335602	-0.0027218	-0.00221727	0.000464829	-0.00105273	-0.00452271	0.00183447	0.000450167	-0.00473296	-0.00293594	-0.00528948	0.00437945	0.00452636	0.00429789	0.00392709	0.00449299	0.00440588	0.00407627	0.00448858	0.00437289	0.00391024	0.00385122	0.00403764	0.00376623	0.00423523	0.00398814	0.00421964	0.00370399	0.00396915	0.137853	0.574997	0.647638	0.372243	0.850246	0.650756	0.473927	0.454653	0.533663	0.570686	0.903931	0.794302	0.229806	0.664908	0.910129	0.262011	0.427986	0.182647
cg25817165	18	72167213	1237	-0.00820478	0.000552201	-0.00741998	-0.00515148	-0.00538819	0.0038875	0.00425662	-0.00305542	0.00589443	-0.000763467	-0.000412358	-0.00113742	0.00346616	-0.00310327	0.00131088	0.00292866	0.00183301	-0.00410019	0.00468281	0.00443909	0.00508573	0.00444725	0.00464476	0.00476703	0.00400165	0.00409768	0.00440236	0.00391657	0.00423514	0.00414415	0.0045076	0.00463862	0.00440253	0.00415978	0.00432733	0.00403981	0.0797553	0.901003	0.14457	0.246721	0.246025	0.414788	0.287457	0.455881	0.180595	0.845446	0.922436	0.783728	0.441917	0.503491	0.765889	0.481407	0.671866	0.310131
cg15896356	18	72168601	1235	0.00373384	-0.00154391	-0.00169689	0.000598854	-0.00154214	-0.00189946	0.00237782	-0.000797753	-0.000357797	-0.00423488	-0.00207318	-0.000756534	0.000133687	0.00101869	-0.00210882	-0.00449241	0.00264243	-0.00125719	0.00449615	0.00463127	0.00491493	0.00389785	0.004362	0.00430415	0.00428983	0.00448924	0.00467368	0.0037779	0.00371298	0.00401938	0.00413545	0.00432058	0.00418022	0.00409677	0.00412961	0.00398787	0.406283	0.738858	0.729905	0.877896	0.723683	0.65899	0.579378	0.858956	0.938977	0.262305	0.5766	0.850703	0.974211	0.813606	0.613927	0.272828	0.522255	0.752568
cg19406737	18	72256421	1237	0.00285103	-0.00494967	0.00230941	-0.00059912	-0.00666779	-0.00409586	-0.00433107	0.00354054	-0.00464488	0.00356803	0.00479403	0.00148906	-0.00291989	0.001441	-0.00186456	0.00441858	-0.00195126	0.00229223	0.00425235	0.00444849	0.00439931	0.00362905	0.00424414	0.00456863	0.00374766	0.00396354	0.00390978	0.00378652	0.00392229	0.00382799	0.00396341	0.00420314	0.0041069	0.00385808	0.0035893	0.00395282	0.502565	0.265853	0.599619	0.868873	0.116169	0.369976	0.247815	0.371709	0.234827	0.346039	0.221612	0.697281	0.461299	0.731719	0.649824	0.252094	0.586695	0.561984
cg25976133	18	72428517	1237	-0.000445442	0.00392629	-0.00240189	-0.000207758	-0.000379808	0.00518487	0.00108575	-0.00729655	-0.00109197	-0.00600948	-0.00242502	-0.00135126	-0.00208808	0.000167834	-0.00464377	0.00401186	-0.00684178	-0.00633931	0.00598345	0.00595108	0.00570047	0.00508123	0.00568211	0.00572993	0.00565288	0.0060168	0.00570147	0.00512864	0.00495491	0.00527196	0.00541473	0.00551556	0.00576606	0.00524219	0.00520841	0.00535932	0.940656	0.509407	0.6735	0.967386	0.946707	0.365531	0.847687	0.225246	0.848115	0.241298	0.624546	0.797711	0.699772	0.975725	0.420611	0.444092	0.18898	0.236866
cg10297997	18	72446092	1236	-0.000264263	0.00216805	0.00879578	0.00264805	-0.00317495	-0.00767002	0.00109395	-0.00448638	-0.0041874	0.00181553	0.000421189	0.00160244	0.00237694	-0.00708796	-0.0070774	0.00270968	0.00198265	0.00905985	0.00396905	0.00426299	0.00428801	0.00373742	0.00421684	0.00414038	0.00421914	0.00417676	0.00409328	0.00356417	0.00388238	0.00388176	0.00390247	0.00426037	0.00414712	0.00415243	0.00375194	0.0040083	0.946915	0.611049	0.0402427	0.478621	0.451497	0.0639551	0.795417	0.282764	0.306311	0.610485	0.913609	0.679743	0.542467	0.0961729	0.0878998	0.514044	0.597199	0.0238043
cg03363747	18	72458099	1237	-0.00416639	-0.00370533	0.00552589	0.00138578	-0.00429442	-0.00632563	0.00359954	-0.000276832	-0.00214211	0.000229687	0.00183419	0.00555804	0.00110013	-0.00507852	-0.00396599	-0.000439164	-0.00095567	0.00321737	0.00383537	0.00404117	0.00384182	0.0034579	0.00367739	0.00374509	0.00348818	0.0036938	0.00389573	0.00340302	0.00334678	0.0032521	0.00343478	0.00371283	0.0035494	0.00337416	0.00341576	0.00337682	0.277343	0.359197	0.150334	0.688598	0.24289	0.0912109	0.302108	0.940258	0.582414	0.946188	0.58366	0.0874396	0.748747	0.171365	0.263837	0.896444	0.779645	0.340701
cg11653017	18	72509116	1237	0.00274069	0.00223456	0.00474107	0.00292563	0.00293929	-0.00118288	0.00141587	-0.00223305	-0.00326707	-0.00257414	-0.00323051	-0.00359764	-0.00239912	0.000931754	-0.0046061	-0.0055885	-0.000703252	-0.00496347	0.00461843	0.00488916	0.00458461	0.00401241	0.00441336	0.00462655	0.00439409	0.00473656	0.00446787	0.0041044	0.0040072	0.0042955	0.00409757	0.00446046	0.00436603	0.0044417	0.00418473	0.00428202	0.552897	0.647639	0.301077	0.465913	0.505411	0.798205	0.747285	0.637319	0.464634	0.530551	0.42014	0.402291	0.558214	0.834532	0.291432	0.208324	0.866542	0.246399
cg15119432	18	72544124	1237	0.00355235	0.00100731	0.00265074	0.00366285	0.00148815	-0.000323126	0.0011854	-0.0015735	-0.00386703	-0.00556267	-0.00283741	-0.00185261	-0.000719302	0.000774554	-0.00293955	-0.00457626	0.00102362	-0.00360105	0.00398314	0.00422999	0.00414605	0.00360943	0.00392707	0.00404619	0.00389224	0.00405298	0.0039964	0.00358377	0.00346096	0.00364478	0.00371776	0.00399291	0.00382862	0.0039426	0.00368231	0.00381471	0.372475	0.811775	0.522602	0.310201	0.704728	0.936349	0.760706	0.697845	0.33323	0.120618	0.412311	0.611249	0.846585	0.84619	0.442616	0.245755	0.781027	0.345175
cg15034807	18	72548725	1237	0.00055624	0.00319252	0.00505703	-0.00376212	5.24705e-05	-0.00166713	0.00574819	-0.00154116	-0.00308128	-0.00598265	-0.00491735	0.00219023	-0.000696057	-9.05685e-06	-0.00417925	0.00161344	0.000288443	-0.0026957	0.00426195	0.00466087	0.00447704	0.0037265	0.00444822	0.00433347	0.00426498	0.00440529	0.00430969	0.00368172	0.00377637	0.00402042	0.00416851	0.00426027	0.00438444	0.00397013	0.00424962	0.00408335	0.896161	0.493368	0.258667	0.312706	0.990589	0.700452	0.177734	0.726456	0.47463	0.104171	0.192869	0.585907	0.867386	0.998304	0.340488	0.684452	0.945885	0.509146
cg14594855	18	72618337	1237	-0.00233965	-5.72888e-05	0.00789645	-0.00171148	-0.00302988	-0.00159002	0.00116465	0.000158921	-0.00211973	0.00193204	0.00253777	0.00257626	-0.000544023	-0.00704865	-0.00507403	0.00363882	0.000175992	0.00561342	0.00425001	0.00410699	0.0043347	0.00383418	0.00405347	0.00392012	0.00404754	0.00407567	0.00413686	0.00367168	0.00371774	0.00356074	0.00391014	0.00401778	0.00393449	0.00402031	0.00371004	0.00379218	0.581974	0.988871	0.0685035	0.655327	0.454775	0.685032	0.773543	0.968896	0.60837	0.59875	0.494852	0.469362	0.889346	0.0793682	0.19718	0.365408	0.962165	0.138803
cg07388313	18	72654549	1237	-0.00939395	-0.00420053	-0.00302666	0.00401314	-0.00408203	-0.00533568	0.0115066	-0.00429181	0.00263671	-0.00828449	-0.00167868	0.0102405	0.00513094	-0.000489255	0.00559961	-0.000219406	0.00440965	0.00161082	0.0041053	0.00440847	0.00423429	0.00342995	0.00398978	0.00438856	0.00366013	0.00426566	0.00400102	0.00353428	0.00399323	0.00386351	0.00389321	0.00401331	0.0037535	0.00391299	0.00394554	0.00393015	0.0221229	0.340676	0.474735	0.24199	0.30625	0.224055	0.00166792	0.314354	0.509889	0.0190762	0.674207	0.00803572	0.187531	0.902972	0.135742	0.955285	0.263725	0.681906
cg13090787	18	72676063	1237	0.00171621	0.000367863	-0.00234349	-0.000510978	0.00155204	-0.000938387	0.00094882	-0.00309554	-0.00210445	-0.00604736	-0.00299592	-0.000324511	-2.83425e-05	0.00479837	-0.000536116	-0.00374137	0.000449111	-0.00635257	0.00581016	0.00589514	0.00590283	0.00498052	0.00573246	0.00569491	0.00575074	0.00584648	0.00590619	0.005211	0.005011	0.00506726	0.005164	0.00582098	0.00546923	0.00556216	0.00518881	0.00554741	0.767704	0.950243	0.691359	0.918284	0.786587	0.86912	0.868951	0.596479	0.721607	0.245846	0.549927	0.948938	0.995621	0.409755	0.921913	0.501171	0.931026	0.25215
cg23863184	18	72688659	1237	-0.00211784	0.0089922	0.00924281	0.00246796	-0.00394356	-0.00266721	0.00602016	-0.00466549	-0.00519824	0.00160386	0.00297419	0.00313907	-0.00445158	-0.00674218	-0.00561201	0.0024683	0.00574793	0.00497914	0.00425725	0.00459587	0.00467735	0.00390424	0.00451794	0.00444539	0.00440459	0.00452438	0.00444933	0.00390599	0.00417062	0.00412434	0.00430312	0.00430721	0.00432118	0.00423523	0.00423294	0.00435779	0.61886	0.0503966	0.048146	0.527307	0.382736	0.548511	0.17169	0.302451	0.242678	0.681355	0.475765	0.446592	0.300903	0.117507	0.19404	0.560026	0.174494	0.253212
cg09853301	18	72756442	1237	0.00300058	0.00469221	-0.00791225	0.00404021	0.00636299	0.00082462	0.00346552	-0.00665248	0.00159631	-0.00903036	-0.00744027	-0.00391384	-0.0034621	0.00109404	0.00237218	0.000769688	-0.00426481	-0.00141671	0.00476395	0.00481515	0.00496124	0.00416975	0.00490371	0.00465975	0.00476217	0.00481913	0.00507589	0.00416063	0.00415913	0.00429629	0.00455008	0.00440925	0.00441125	0.00423091	0.00423614	0.00461257	0.528791	0.329824	0.110754	0.332578	0.19443	0.859535	0.466786	0.167454	0.75315	0.0299742	0.0736304	0.362305	0.446724	0.804038	0.590745	0.855645	0.314047	0.758737
cg00237179	18	72759385	1237	-0.00490188	-0.00235982	0.00313087	0.00181659	-0.00338569	-0.00519052	0.00166713	0.00142057	7.95923e-05	0.00257949	0.00279658	0.00391746	0.000181768	-0.00267497	0.000460226	0.00327626	0.0014772	0.00585982	0.00461679	0.00471891	0.00452098	0.00383573	0.00430433	0.00434682	0.00425606	0.00458549	0.00454205	0.00389835	0.00381968	0.00399226	0.00403209	0.00442519	0.00407461	0.00405321	0.00396006	0.00416361	0.288349	0.61702	0.48861	0.635788	0.431529	0.23244	0.695275	0.756715	0.986019	0.508171	0.464077	0.326462	0.964043	0.54552	0.91007	0.418911	0.70913	0.159312
cg12566791	18	72761511	1237	0.00315685	0.000539569	0.00189827	0.00499631	0.00330895	-0.00284153	0.00258007	-0.00282082	-0.00279697	-0.00793981	-0.00586598	-0.00221185	-0.0020056	-0.000241729	-0.0040715	-0.00245037	0.000427308	0.000507496	0.00412197	0.00425776	0.00402446	0.00344655	0.0041084	0.00393838	0.00394279	0.00408696	0.00407626	0.00355954	0.00352007	0.00356913	0.00371205	0.00392619	0.00368416	0.0037541	0.00368174	0.00380132	0.443761	0.899157	0.637153	0.147155	0.420582	0.470604	0.512869	0.490068	0.492612	0.0257095	0.0956267	0.535443	0.588994	0.950907	0.2691	0.513938	0.907604	0.893794
cg05391615	18	72778447	1237	-0.00153978	-0.0032019	0.00501901	0.00347057	-0.0014824	-0.00505474	0.00305767	0.000104038	-0.00233956	0.00113674	0.00013054	0.00362748	-0.00239129	-0.00302098	-0.00396848	0.000892203	-0.00135229	0.00727881	0.00436334	0.00485908	0.0045774	0.00406275	0.00453304	0.00433184	0.00443851	0.00448575	0.00469645	0.00405121	0.00390242	0.00409958	0.00408229	0.00467692	0.00414952	0.00430258	0.0039418	0.00434559	0.72417	0.509927	0.27287	0.392971	0.743652	0.243258	0.490889	0.981496	0.618375	0.779023	0.973315	0.376241	0.55803	0.518322	0.338885	0.835725	0.73155	0.0939367
cg06535918	18	72778537	1237	0.0051641	0.00141705	0.00214303	0.00445581	0.00080078	0.00060442	0.000166604	-0.00431604	-0.00454389	-0.00565649	-0.00289933	-0.00307492	4.62789e-05	0.000231411	-0.00495587	-0.00651187	0.00211886	-0.00551228	0.00550502	0.00572644	0.00562619	0.00472315	0.00541668	0.00537974	0.00523711	0.00557742	0.00538271	0.00499606	0.00469785	0.004907	0.00491999	0.00532902	0.00523194	0.00532101	0.00502616	0.00519929	0.348208	0.804554	0.703276	0.345478	0.882472	0.910545	0.974622	0.439025	0.398578	0.257554	0.537127	0.530896	0.992495	0.965363	0.343519	0.221027	0.673342	0.289055
cg15738473	18	72782810	1236	0.00188507	0.00400704	0.00171553	0.00298055	0.00133861	0.00262325	0.00403411	-0.00427132	-0.00153554	-0.00508006	0.000922209	-0.00207752	0.00047204	0.00174512	-0.00260531	-0.00470452	0.00131179	-0.00485236	0.00486556	0.00487274	0.00491558	0.00411549	0.00476149	0.00465785	0.00467598	0.00485399	0.00495456	0.00422092	0.00405395	0.00417173	0.00402939	0.00466849	0.0043689	0.00458617	0.00425419	0.00444476	0.698437	0.410884	0.72709	0.468926	0.778609	0.573307	0.388286	0.378881	0.756618	0.228766	0.820047	0.618483	0.906742	0.708548	0.550955	0.304984	0.757815	0.274963
cg00377173	18	72873707	1237	0.00339928	0.00503398	-0.00024642	0.000176011	0.00273116	0.00383469	-0.00295963	-0.00337982	-0.00479171	-0.00286089	-0.00225959	-0.00161111	-0.00157338	0.00126097	0.000820534	-0.00364463	0.00012165	-0.00613827	0.00468159	0.00481496	0.00490007	0.00411239	0.00468601	0.00469331	0.00451338	0.0048276	0.00479022	0.00429575	0.00401148	0.00447479	0.00443339	0.00452676	0.00452911	0.00463534	0.00433566	0.00461988	0.46778	0.295798	0.959892	0.965861	0.560006	0.413897	0.511988	0.483863	0.31716	0.505423	0.573243	0.718816	0.72267	0.780584	0.856235	0.431709	0.977616	0.183958
cg13135125	18	72895815	1237	0.000522634	0.00357108	-0.00152372	-0.00122466	0.00308145	0.000561463	0.00805588	-0.00736613	-0.000506453	-0.00727361	-0.0043409	5.69571e-05	-0.00341615	-0.00103076	-0.00528686	0.00197682	-0.00661609	0.0010943	0.00441096	0.00477525	0.00459233	0.00379605	0.00473158	0.00458605	0.0041751	0.00468228	0.00433411	0.00367363	0.00432871	0.00436292	0.00443986	0.0043721	0.00426901	0.00378954	0.00447418	0.00409849	0.905683	0.454562	0.740043	0.746988	0.514885	0.90256	0.0536681	0.115674	0.906977	0.0477088	0.31595	0.989584	0.441639	0.81362	0.215557	0.601912	0.139213	0.789469
cg02750262	18	72916776	1237	0.00656701	0.00223539	-0.00232935	0.000817686	0.000580172	0.000547535	-0.00200571	-0.0030212	0.000250807	-0.0009309	-0.000580222	-0.0015647	-0.00118122	0.00146736	-0.000733703	-0.00212653	-0.000799267	-0.00443408	0.00483369	0.00512799	0.00488611	0.00417874	0.00462442	0.00465166	0.00462155	0.00499294	0.00500164	0.00436402	0.00417292	0.00426592	0.00432526	0.00484846	0.00453869	0.00461762	0.00434783	0.00461789	0.174276	0.662895	0.633555	0.844863	0.900161	0.906299	0.664295	0.545117	0.960007	0.831083	0.889415	0.713775	0.784778	0.76216	0.871577	0.64514	0.854146	0.336956
cg03972071	18	72917163	1237	0.00503754	0.00034212	-0.00259279	0.00200283	0.00115965	0.00149142	-0.00198181	-0.00163158	-0.00131617	-0.000911212	-0.00220525	-0.00290554	-0.00180876	0.00161574	-0.00183053	-0.00385304	9.43985e-05	-0.00365027	0.00410946	0.00427373	0.00427286	0.00364718	0.00409828	0.00410321	0.0038907	0.00418513	0.00413672	0.00368841	0.00357539	0.00378026	0.00385661	0.00417074	0.00384572	0.00403086	0.00372033	0.00409624	0.22026	0.936196	0.54398	0.582905	0.777208	0.716248	0.610491	0.696645	0.750359	0.804871	0.537376	0.442126	0.639068	0.69846	0.634079	0.33913	0.979757	0.372861
cg15963219	18	72919639	1235	-0.00351144	-0.00167424	0.00670098	0.00128463	-0.00642117	-0.00484827	-0.00260204	0.00235851	-0.000446871	0.00573037	0.00451742	0.00616357	-0.00159567	-0.00313363	-0.0102575	0.00159214	0.00383468	0.0057533	0.00530463	0.00567629	0.00499069	0.00452047	0.00522163	0.00525421	0.00494682	0.00544568	0.00491452	0.00439628	0.00457817	0.0046324	0.00468178	0.00506859	0.00516627	0.00478707	0.00514651	0.00504637	0.507998	0.76803	0.17937	0.776272	0.218801	0.356143	0.598886	0.664944	0.927549	0.192418	0.323775	0.183342	0.733234	0.536414	0.047091	0.739443	0.456209	0.25425
cg02867216	18	72925513	1232	-0.00207485	0.000764196	-0.00142323	0.00276402	-0.0033075	0.00121303	0.00540913	-0.000299357	0.00091905	-0.00627578	0.000798618	-0.00111429	0.00277632	-0.000117667	-0.00389043	-0.00514743	0.00445099	-0.00258318	0.00429183	0.00450048	0.00475547	0.00388599	0.00456998	0.00443886	0.00448353	0.00446173	0.00443318	0.00383608	0.00384524	0.00406614	0.00416335	0.0042447	0.00434942	0.00424957	0.00421555	0.00419791	0.628782	0.865165	0.764724	0.476912	0.469223	0.784641	0.227646	0.946507	0.835767	0.101842	0.835471	0.784052	0.504869	0.977885	0.37107	0.225787	0.291036	0.538325
cg25315613	18	72950207	1237	0.0056344	0.00319942	-0.00220771	0.0020465	0.0042296	0.00212982	-0.00167499	-0.00236587	-0.00223567	-0.00502115	-0.00592195	-0.0018325	-0.000315617	0.00135867	-0.000168916	-0.00491559	-0.000811535	-0.00602786	0.00523836	0.00547418	0.00535012	0.00461966	0.00511508	0.00506005	0.00508055	0.00543883	0.00528464	0.00474086	0.004583	0.0047621	0.00478591	0.00522633	0.00501212	0.0051071	0.00482804	0.00497691	0.282104	0.558913	0.679865	0.657768	0.4083	0.673822	0.741637	0.663565	0.672258	0.289544	0.196303	0.700379	0.94742	0.79489	0.973115	0.335798	0.866514	0.225832
cg21215209	18	72963567	1237	0.00659663	0.00267192	0.00711719	-0.00109535	0.00142248	-0.00545762	-0.00134438	-0.00272696	-0.00286469	-0.00147902	-8.69216e-05	0.00614928	-0.00484502	0.00202322	-0.00526098	0.00405501	-0.00282167	0.00605282	0.00539726	0.00590614	0.0055555	0.00503011	0.00524508	0.00523154	0.00520985	0.00577143	0.00528769	0.0049004	0.00491406	0.00470232	0.00457208	0.0053998	0.00526233	0.00521281	0.0049477	0.00536308	0.221625	0.650983	0.200156	0.827617	0.786236	0.296849	0.796371	0.636574	0.587981	0.762792	0.985887	0.190971	0.289283	0.707895	0.317434	0.436632	0.568475	0.259062
cg06979880	18	73016766	1237	-0.00144235	-0.0021313	0.00180917	-0.0010174	0.00291759	-0.00531256	0.00549015	-0.0103428	-0.0036321	-0.00354979	0.000660754	0.00343203	-0.00139256	-0.00119116	0.00959013	-0.0173827	0.0080936	0.00701739	0.00851705	0.00853775	0.00846805	0.00688155	0.00796354	0.00839253	0.00757708	0.00833352	0.00817325	0.00686523	0.00734886	0.00754732	0.00785586	0.00820655	0.00850901	0.00758008	0.00750912	0.00833506	0.865523	0.802872	0.830822	0.882466	0.714091	0.526726	0.468713	0.214565	0.656761	0.605109	0.928357	0.6493	0.859301	0.884594	0.259719	0.0218363	0.281107	0.399837
cg25586977	18	73107224	1237	0.000182452	0.00264257	0.00103564	0.00186581	-0.000976545	-0.00163533	0.00426232	-0.00804124	-0.00473196	-0.00721519	-0.000170347	0.00408362	0.000614781	-0.00410883	-0.00317873	-0.00299315	0.0010814	-0.00568255	0.00558342	0.00603105	0.00592826	0.00502451	0.00575293	0.00602201	0.00544212	0.00598977	0.00572056	0.00527747	0.00494577	0.00551888	0.00507863	0.00574935	0.00541006	0.00576967	0.00536118	0.0056855	0.973932	0.661269	0.861319	0.710383	0.865209	0.785961	0.433504	0.179436	0.408132	0.171572	0.972524	0.459338	0.903649	0.474819	0.556828	0.603918	0.840144	0.317561
cg18036068	18	73122565	1237	-0.00843049	-0.0081217	-0.0103839	0.00538101	0.00220141	-0.00348593	0.00668968	-0.000616318	-0.00162657	-0.00312846	-0.00429196	0.00344594	0.00562945	-0.00206186	0.00542567	-0.00305229	-0.00524414	0.00229061	0.00509751	0.00511454	0.0051117	0.00426663	0.00475299	0.00508203	0.00450235	0.0051187	0.00486395	0.00430556	0.00479015	0.00440453	0.00464211	0.00502598	0.00529766	0.00477705	0.00467463	0.0047719	0.0981588	0.112295	0.0422155	0.207242	0.643247	0.492755	0.137327	0.904162	0.738067	0.467465	0.370254	0.434001	0.225248	0.68163	0.305758	0.522856	0.261934	0.631213
cg10090926	18	73536013	1237	-0.00342658	-0.00313604	-0.00768561	-0.00359345	-0.00450714	-0.00129506	0.00832782	-0.00170779	0.00485333	-0.00197802	0.00250838	0.00465151	0.00128381	0.000402784	0.00131062	0.00311308	-0.00069987	-0.00349464	0.00386368	0.00408118	0.0040917	0.00331747	0.00387387	0.00403955	0.00347805	0.00394257	0.00386194	0.003302	0.00355409	0.0035239	0.00352533	0.00360228	0.00351716	0.00340212	0.00344641	0.00361181	0.375149	0.442242	0.0603343	0.278724	0.244637	0.748517	0.016648	0.664894	0.208859	0.549149	0.48033	0.186839	0.715734	0.910971	0.70942	0.36017	0.839079	0.333265
cg16301632	18	73626048	1228	-0.00192951	0.000976458	0.00248995	-0.00157648	-0.0047437	-0.00822387	0.00109344	-0.00213603	-0.0031395	-0.0011828	0.000385115	0.0118568	-0.000455944	0.00277086	0.00196936	-0.00401905	0.00297128	-0.00242931	0.00421006	0.00433684	0.00405816	0.00339546	0.00397235	0.00406661	0.00351721	0.00419843	0.0037732	0.0034246	0.00351219	0.00357171	0.00379552	0.00417113	0.0038303	0.00350701	0.00379229	0.00398376	0.64673	0.821859	0.539502	0.642439	0.232407	0.0431462	0.755889	0.610914	0.405379	0.729806	0.912686	0.000901363	0.904382	0.506501	0.607144	0.251793	0.43333	0.541992
cg02046572	18	73945013	1237	0.00323231	0.00402653	0.001928	0.00518345	0.00306778	0.0007073	0.0050381	-0.00759964	-0.00607195	-0.00752078	-0.00327092	-0.00297534	0.000347764	0.00202714	-0.00583614	-0.0077248	-0.00131305	-0.00375445	0.00672394	0.00701995	0.00703561	0.00593478	0.00685575	0.00666177	0.00664527	0.00689679	0.00674715	0.00597293	0.00597387	0.00604166	0.00633847	0.00657332	0.00636117	0.00647548	0.00615876	0.00640361	0.630718	0.566249	0.784059	0.382444	0.654532	0.915445	0.448362	0.270501	0.368159	0.207979	0.584009	0.622387	0.956246	0.757786	0.3589	0.232897	0.831171	0.557673
cg14540736	18	74086767	1236	0.00815855	0.000795558	0.00055877	-0.00253238	-0.00161098	0.00286288	-0.00528514	0.000919886	-0.00224089	-0.00348637	0.000938897	-0.00466841	-0.00555415	0.0027412	-0.0025109	-0.00124684	-0.0005672	-0.00478235	0.00457165	0.00469809	0.00474858	0.00405267	0.00431778	0.00461439	0.00423827	0.00446104	0.00447964	0.00410237	0.00396043	0.00415547	0.00401492	0.00447133	0.00442241	0.00418372	0.00400779	0.00430548	0.074327	0.865532	0.906329	0.532058	0.709072	0.534978	0.212396	0.836631	0.616907	0.395413	0.812603	0.261252	0.166549	0.539836	0.570193	0.765686	0.887456	0.266673
cg11049494	18	74099381	1237	0.00372216	0.000882784	0.00314791	0.00197351	0.00370783	-0.00390014	0.00229377	-0.00566036	-0.00446754	-0.00519823	-0.0024226	0.00138249	0.000327535	0.00105797	-0.00448658	-0.00266452	-0.00040464	-0.000748166	0.00491076	0.00528784	0.00484855	0.00428894	0.00485536	0.00501932	0.00461338	0.00510265	0.00499741	0.00414724	0.00423823	0.00444249	0.00424257	0.00485173	0.00452174	0.0046431	0.00428896	0.00445171	0.448475	0.867412	0.516179	0.645416	0.445072	0.437143	0.619048	0.267302	0.371337	0.210053	0.567589	0.755651	0.938463	0.827382	0.321088	0.566058	0.924835	0.866534
cg16030336	18	74099406	1237	0.00788976	0.0039413	0.00178979	0.000686848	0.000192021	0.000413411	-0.00312577	-0.00559776	-0.0073594	-0.00436523	-0.00209686	-0.00148046	-0.00265699	7.24444e-05	-0.00227445	-0.00337045	-0.00188112	-0.00181749	0.0060409	0.0060638	0.00618623	0.0052646	0.0063727	0.00637187	0.00565722	0.00604709	0.00593796	0.00544394	0.00532329	0.00573648	0.0055238	0.00591576	0.00561502	0.00565625	0.00541025	0.00603514	0.191534	0.51571	0.772337	0.896198	0.975962	0.948269	0.580587	0.354605	0.215204	0.422639	0.693652	0.796346	0.630512	0.990229	0.685429	0.551255	0.728069	0.7633
cg07501816	18	74107038	1237	0.00425298	-0.000475524	-7.52882e-06	0.00292485	0.00083135	7.8943e-05	0.00293855	-0.00491555	-0.0034711	-0.00537831	-0.00304114	-0.000311831	-0.00206915	-0.000301142	-0.0044136	-0.00580651	0.00179732	-0.000799756	0.00492818	0.00527774	0.00535564	0.0043169	0.0050595	0.00498524	0.00488192	0.00503117	0.00504398	0.00453213	0.00447419	0.00458477	0.0047463	0.00502767	0.00473873	0.00478253	0.00471844	0.00486095	0.388142	0.928208	0.998878	0.498066	0.869483	0.987366	0.547224	0.32856	0.491348	0.235343	0.496691	0.945774	0.662872	0.952238	0.351652	0.224706	0.703266	0.869317
cg20429104	18	74114570	1232	0.00536916	0.00162318	-0.00184023	-0.000280813	0.00253908	0.00525107	-0.00587397	0.00103071	-0.000817042	-0.002873	-0.00165105	-0.00214224	0.000284695	0.00295453	0.00171431	-0.0040675	0.00153827	-0.00460485	0.00430006	0.00445285	0.00450426	0.00377356	0.00419242	0.00418718	0.00424224	0.00440859	0.00441579	0.00386925	0.0035809	0.00389794	0.00379615	0.00435588	0.00410881	0.0042264	0.00392519	0.00407069	0.211803	0.715466	0.682867	0.940679	0.544756	0.209812	0.166164	0.815144	0.853207	0.457772	0.644747	0.582606	0.940218	0.49759	0.676513	0.335848	0.695135	0.257962
cg12019801	18	74114708	1237	0.00634637	0.00179498	-0.00474139	0.00183468	-0.000465016	0.00808946	-0.00436122	0.00215711	-0.00093149	-0.00662224	-0.00100391	-0.00603613	-0.000631694	0.00611977	0.0021353	-0.00442384	-0.000261301	-0.0082987	0.00613719	0.00669106	0.00649326	0.00552856	0.00636766	0.00621748	0.00617293	0.00668714	0.00632447	0.00561321	0.00545169	0.00575503	0.00568505	0.00631285	0.00599823	0.00609674	0.00577519	0.00605354	0.301097	0.788495	0.465266	0.739999	0.941784	0.19323	0.479873	0.747016	0.882908	0.238096	0.853899	0.29425	0.911525	0.332338	0.721849	0.468079	0.963912	0.170412
cg24786174	18	74118243	1237	0.00654512	0.00567814	-0.00287751	0.000992127	-0.00139486	0.000640903	-0.00101714	-0.00542283	-0.00123702	-0.00269105	-0.0029345	-0.00403631	-0.00244025	0.00194377	0.00219613	-0.00594491	0.00256248	-0.00638489	0.00597811	0.00621813	0.00621088	0.00536975	0.0058481	0.00572531	0.00566051	0.00616341	0.00593542	0.00540534	0.0052012	0.00542979	0.00530157	0.00587923	0.00567791	0.00593339	0.00541454	0.00569963	0.273583	0.361159	0.643148	0.853416	0.811482	0.910869	0.857396	0.378945	0.834907	0.61859	0.572621	0.457261	0.645309	0.740935	0.698916	0.316372	0.636029	0.262617
cg05043345	18	74123158	1237	0.00307525	-0.00438198	-0.00680488	0.00245037	0.00118471	0.00379606	0.000959137	-0.000965924	0.00169126	-0.00443386	-0.00514175	-0.000702763	0.00422711	0.00200236	-0.000706965	-0.003049	0.00164272	-0.00309682	0.00458185	0.00502271	0.00482335	0.00402176	0.00487138	0.00466899	0.00454975	0.00486675	0.00476094	0.00429056	0.00419368	0.00433458	0.00447161	0.00460642	0.00437551	0.00441014	0.00432468	0.00445774	0.502106	0.382973	0.158298	0.54234	0.807852	0.416197	0.833035	0.842674	0.722412	0.301418	0.220171	0.871204	0.344494	0.663788	0.871642	0.489339	0.70406	0.48724
cg11046100	18	74131163	1234	-0.00200082	0.000411572	0.0052518	0.000660463	7.79535e-05	-0.0031729	0.000957094	0.000367533	-0.000488378	0.00430582	0.00204191	0.00200227	4.46302e-05	-0.0050489	-0.00446427	0.00420662	-0.00205382	0.00663331	0.00397327	0.00418485	0.00398523	0.00332472	0.00392953	0.00359771	0.00373486	0.00402642	0.00400315	0.00335513	0.00340813	0.00342139	0.00340597	0.0039528	0.00356434	0.00363881	0.0035512	0.00357085	0.614564	0.921656	0.187565	0.842535	0.984173	0.37782	0.797751	0.92727	0.9029	0.199368	0.549088	0.558399	0.989545	0.201498	0.210395	0.247663	0.563031	0.0632221
cg15347788	18	74172098	1234	-0.0013592	-0.000160999	0.0075651	0.000861063	-0.00367775	-0.00701309	0.00198512	3.82816e-05	-0.00299243	0.00196575	0.00190379	0.00515739	-0.000493385	-0.00675306	-0.00389336	0.00247046	0.00122976	0.00740936	0.00455052	0.00465975	0.00461627	0.00381096	0.00459094	0.00434167	0.00449114	0.00461512	0.0045805	0.00389304	0.00379192	0.00384804	0.00398093	0.00454705	0.00409491	0.00418122	0.00404757	0.00407508	0.765176	0.972438	0.101257	0.821245	0.42308	0.106246	0.658484	0.993382	0.513564	0.613601	0.615622	0.18016	0.901365	0.137503	0.341716	0.554623	0.761259	0.0690316
cg26505519	18	74182211	1237	0.00379949	0.00077262	0.000122717	0.00230647	0.00214837	0.00152421	0.00166608	-0.00121533	-0.00230335	-0.0058602	-0.00336195	-0.0019226	-0.00104612	0.00545424	0.000687029	-0.0045089	0.000827535	-0.00505173	0.00565022	0.00596507	0.00577959	0.00489768	0.00564805	0.00546558	0.00539405	0.00588988	0.00569563	0.00518772	0.00490953	0.00506339	0.00505044	0.00556481	0.00524634	0.00545647	0.00516822	0.00534094	0.501297	0.896943	0.98306	0.637689	0.703668	0.780341	0.757418	0.836524	0.685914	0.258632	0.493483	0.704163	0.835905	0.327022	0.895812	0.408612	0.872787	0.344225
cg25725533	18	74187305	1237	0.00580873	0.000241217	-8.04521e-05	0.0013833	0.00282753	0.00427781	-0.00171612	-0.00128606	-0.00230142	-0.00395093	-0.00210646	-0.00233542	-0.00245021	0.00484008	-0.00105789	-0.00228452	-0.00156944	-0.00545459	0.00527559	0.00552407	0.00537604	0.0046021	0.00518816	0.00527726	0.00516135	0.00552033	0.00540347	0.00475689	0.00468699	0.00478298	0.00470025	0.00513957	0.00496226	0.00508124	0.00467833	0.00506345	0.270871	0.96517	0.98806	0.763735	0.585755	0.417589	0.739515	0.815786	0.670169	0.406217	0.653124	0.625353	0.602162	0.346332	0.831181	0.653	0.73727	0.28137
cg04962103	18	74188740	1237	0.00322961	0.00103109	-0.00873417	-0.000644527	0.000765137	0.00464113	0.000863061	0.000651877	0.00285921	-0.0068021	-0.00416735	-0.00319171	0.00020478	0.00643125	0.000319697	-0.00282755	-0.000339588	-0.00559854	0.00680106	0.00702622	0.00694559	0.00575215	0.00671654	0.00640028	0.00652244	0.00692256	0.00680052	0.00604277	0.00582025	0.00598246	0.00614593	0.00646261	0.00642284	0.00638522	0.00610102	0.00630012	0.63488	0.883331	0.208568	0.910784	0.909302	0.468363	0.89473	0.924976	0.674164	0.260309	0.473985	0.59368	0.97342	0.319664	0.960302	0.657891	0.955612	0.374197
cg17726692	18	74240460	1232	-0.00983467	0.00299838	0.00265131	0.000871128	-0.003525	-0.00590898	0.00491777	-0.00463824	-0.000327974	0.00330189	0.00207594	0.00426329	0.00291222	-0.00601529	-0.000194566	0.00274823	0.000679754	0.00544349	0.0042707	0.00433685	0.00430378	0.00366466	0.00409191	0.00403392	0.00404674	0.00423055	0.00427381	0.00358008	0.00355468	0.00356375	0.00360938	0.00417351	0.00401982	0.00410055	0.00369314	0.00390518	0.0212888	0.489331	0.537867	0.812106	0.388988	0.142969	0.224274	0.272919	0.93883	0.356375	0.559219	0.231582	0.419754	0.149499	0.961396	0.502723	0.853967	0.163344
cg22284422	18	74240476	1237	-0.0053528	0.000203762	0.00614937	-0.00190734	-0.00841954	0.000126348	-0.000289525	0.0049398	0.0012328	0.0015516	0.00227984	0.00266321	0.00218505	-0.00595539	-0.00465502	-0.00524396	0.00745033	-0.000585356	0.00605365	0.00693312	0.00683049	0.00541432	0.00649529	0.0064227	0.0056944	0.00654843	0.00602461	0.00553988	0.00555453	0.00579656	0.00579852	0.00637311	0.00634285	0.00555754	0.00585029	0.00608624	0.376574	0.976554	0.36797	0.72463	0.194888	0.984305	0.95945	0.45064	0.837863	0.779418	0.681477	0.645913	0.706301	0.350068	0.46301	0.345386	0.202842	0.92338
cg02722204	18	74266122	1237	0.00802177	-0.000797641	-0.00370079	0.000448769	0.00476227	0.00626058	-0.00204663	-0.00228384	-0.00225791	-0.00664529	-0.0028589	-0.00701025	-0.00251227	0.00454794	7.91225e-05	-0.00338375	0.00117861	-0.00580018	0.0059688	0.00626578	0.00611342	0.00518008	0.00601166	0.0057249	0.00588795	0.00627979	0.006119	0.00524483	0.00507885	0.00530615	0.0052541	0.00594245	0.00544173	0.0056443	0.00522823	0.00559396	0.178965	0.898702	0.544943	0.930963	0.428261	0.274144	0.728144	0.716096	0.712128	0.205149	0.573501	0.18645	0.632541	0.444075	0.988399	0.548841	0.821643	0.299798
cg20523008	18	74271948	1237	0.00359417	0.00222613	0.000247366	0.00372809	0.00281684	-6.59489e-05	-0.000970209	-0.00438025	-0.00135884	-0.00438112	-0.00511185	-0.000939634	-0.00107557	0.00314688	-0.000105467	-0.00460922	0.000811521	-0.0039678	0.00537532	0.00551292	0.0054116	0.00465187	0.00521501	0.00508752	0.00506036	0.00541045	0.00526689	0.00474999	0.00463458	0.004755	0.00477348	0.00520754	0.00484333	0.00512575	0.0047448	0.00497136	0.503723	0.686358	0.963541	0.422889	0.589099	0.989657	0.847956	0.418175	0.796409	0.356349	0.270036	0.84335	0.821729	0.545649	0.982627	0.36853	0.864197	0.424794
cg02887514	18	74276100	1237	-0.00852712	0.00515703	0.00967401	0.00512617	-0.0056554	-0.00411892	0.00664623	-0.00281407	-0.002636	-0.00458219	0.00501459	0.00740929	0.00594383	-0.00774734	-0.00996343	0.000807208	0.000229407	0.00324936	0.00357341	0.00438926	0.00403934	0.00332492	0.00410306	0.00412781	0.00339659	0.00398694	0.00354137	0.00328524	0.00348731	0.00367764	0.00387344	0.00408105	0.00391745	0.0035599	0.00360311	0.00372037	0.0170202	0.240027	0.0166227	0.123136	0.168099	0.318354	0.0503783	0.480299	0.456667	0.163082	0.150447	0.0439377	0.124905	0.0576479	0.0109797	0.820618	0.949234	0.382447
cg00913147	18	74276182	1237	0.00591934	-0.000345754	0.00109166	0.00892445	0.00369145	-0.00143452	0.00168043	-0.00470493	-0.00252047	-0.00744006	-0.00278643	-0.00245419	-0.000811727	0.00340456	-0.00459588	-0.0077036	-0.000732871	-0.00194204	0.00566128	0.00589092	0.00582776	0.00490354	0.00576012	0.00520758	0.00557512	0.0058341	0.00575346	0.00510441	0.00493663	0.005084	0.00499523	0.00579139	0.00556592	0.00561591	0.00532513	0.00546574	0.295753	0.953197	0.85141	0.068759	0.521611	0.782957	0.763097	0.419981	0.66133	0.144958	0.572455	0.629289	0.870912	0.556623	0.408964	0.170143	0.890537	0.722356
cg02463057	18	74291677	1237	-0.00583762	-0.00152407	-0.00160077	0.000136031	-0.00337759	-0.00779163	0.00859516	-0.00361889	0.00266379	-0.00632802	-0.00179933	0.00376773	0.00448439	-0.00440873	-0.002291	0.00198395	0.0027329	0.00698881	0.00369194	0.00415044	0.00407093	0.00342401	0.00386724	0.00403903	0.00327767	0.00365613	0.0035941	0.00307081	0.003543	0.00364647	0.00350041	0.00364941	0.00371759	0.00330385	0.00339536	0.00352392	0.113837	0.713465	0.694157	0.968309	0.382453	0.0537202	0.00873279	0.322266	0.458599	0.0393317	0.611555	0.301485	0.200157	0.227022	0.537723	0.548175	0.420881	0.0473396
cg08686864	18	74401971	1237	-0.000759604	0.00366395	0.00544149	0.00527075	-0.00075724	-0.00501773	0.00322545	-0.00483367	-0.00537331	-0.00585836	-0.000185342	0.00374501	0.00367635	-0.00104858	-0.00451785	-0.00360591	0.00127724	-0.00243635	0.00398329	0.00429956	0.00405005	0.00352901	0.00402273	0.00382854	0.00377035	0.00401275	0.0041121	0.00354775	0.00354691	0.00346946	0.00359104	0.00397317	0.00398893	0.00382543	0.00368165	0.00373509	0.848763	0.39412	0.17909	0.135294	0.850688	0.189989	0.392286	0.228366	0.191311	0.0986793	0.958326	0.2804	0.30595	0.791845	0.257384	0.345878	0.728652	0.514215
cg14495018	18	74437427	1237	0.00416383	0.000205046	-0.00255483	0.000621122	0.00163084	0.00184545	0.0013092	-0.00290987	0.00190498	-0.0039664	-0.00338967	-0.00378275	-0.00125351	0.00191897	-0.0015321	-0.00461858	0.0019477	-0.00449512	0.00536608	0.00576142	0.00558944	0.00479453	0.00537269	0.00513905	0.00532698	0.00550965	0.00573062	0.00481118	0.00461337	0.00461442	0.00470516	0.00527903	0.00503733	0.00507238	0.00482648	0.00504387	0.437777	0.97161	0.647613	0.896924	0.761477	0.719518	0.805862	0.597402	0.739571	0.409705	0.462493	0.412349	0.789922	0.716225	0.761015	0.36254	0.686547	0.372819
cg06208584	18	74477727	1237	-0.00817609	-0.00540959	-0.00545096	0.000478477	0.000822061	-0.00157666	0.00802337	-0.00100642	0.00316618	-0.00113164	-0.00338241	-0.00394981	0.00422032	-0.00350303	0.00485266	0.0042293	0.00176941	0.00602734	0.00444449	0.00447371	0.00397942	0.00385903	0.00404535	0.00413064	0.00378992	0.00426062	0.00398203	0.00357231	0.00386233	0.00380076	0.00396668	0.00394505	0.00374532	0.00390635	0.00419898	0.00382716	0.065827	0.226588	0.170753	0.901324	0.83897	0.702685	0.0342574	0.813267	0.426546	0.75141	0.381169	0.298704	0.287354	0.374565	0.195093	0.278953	0.67347	0.115283
cg10423739	18	74494758	1237	0.00235067	0.00165259	0.00561872	0.000731891	0.00132764	-0.00157934	0.00347352	-0.002745	-0.00159585	-0.000922814	-0.000345815	-0.00282067	-0.00224937	-0.000487812	-0.00688857	-0.00010768	0.00230286	0.000933446	0.00395014	0.00406332	0.00423071	0.00361627	0.00410975	0.00388658	0.00378089	0.0040051	0.00395214	0.00340903	0.00361256	0.00388658	0.00360947	0.00386792	0.00394582	0.00387148	0.00355397	0.00366243	0.551786	0.684222	0.184152	0.839613	0.74666	0.68448	0.35825	0.493106	0.686365	0.786624	0.923738	0.467995	0.533161	0.899639	0.0808477	0.977811	0.517006	0.798823
cg25691825	18	74499511	1237	0.00441748	-0.000829276	0.00505883	0.0048433	0.000238966	-0.00247189	-0.00184105	-0.000512611	-0.00528177	-0.00552948	-0.00195338	0.00328943	-0.00178368	0.0054699	-0.00183066	-0.00351675	0.000548554	-0.00196606	0.00440763	0.00449452	0.00437072	0.00380112	0.00432792	0.00416875	0.00413438	0.00443979	0.00424494	0.0039638	0.00386047	0.00402201	0.00404916	0.00438311	0.00421683	0.00423354	0.00404188	0.00428563	0.31623	0.853615	0.247095	0.202601	0.955967	0.55321	0.656101	0.908082	0.213407	0.163017	0.61286	0.413439	0.65957	0.212049	0.664193	0.406151	0.892045	0.646409
cg19262334	18	74631861	1237	0.00214588	0.00561459	-0.00422182	0.00123959	-0.00104569	0.00152148	0.00110478	-0.00623223	-0.00139042	-0.00557454	0.000272624	-0.00344476	0.000735411	0.000604057	0.000639237	-0.00215638	0.00138223	-0.00628271	0.00586622	0.00597998	0.00574206	0.0047349	0.00536482	0.00535452	0.00540459	0.0059028	0.00591964	0.00466879	0.00470222	0.00500913	0.00504489	0.00563483	0.00509888	0.00532248	0.00490005	0.00521355	0.714513	0.347783	0.462191	0.793476	0.845459	0.776296	0.838029	0.291056	0.8143	0.232477	0.953766	0.491644	0.8841	0.91463	0.900232	0.68537	0.777878	0.228174
cg22168512	18	74695224	1237	0.00409446	-0.000886453	-0.00248187	0.00512738	0.000974656	0.000659952	0.00275509	-0.00276465	-0.00158635	-0.00624932	-0.00311295	0.000622475	0.00132137	0.00404523	-0.0022301	-0.00170592	-0.000964583	-0.0058727	0.00502833	0.00548862	0.00512059	0.00432196	0.00500356	0.00500445	0.00453638	0.00537137	0.00486195	0.00442108	0.00430688	0.00458431	0.00443761	0.00501024	0.00473431	0.00479453	0.00453217	0.00486762	0.415486	0.871694	0.627901	0.235482	0.845555	0.895085	0.54363	0.606762	0.744213	0.157501	0.469812	0.891992	0.765882	0.419441	0.637605	0.721987	0.831459	0.227632
cg15164292	18	74744520	1237	-0.00369743	-0.00193948	-0.00783193	0.00107355	-0.00250688	0.00612429	0.00311629	0.00168675	0.00620842	-0.00377612	0.000420902	-0.0016841	0.000528211	0.000296487	0.00136647	0.00253534	0.00384082	0.00130839	0.00380431	0.00425921	0.00387111	0.00330419	0.00365515	0.00403626	0.00348089	0.00372047	0.00354428	0.00326688	0.00342812	0.00366896	0.0036676	0.00361505	0.00340692	0.00335799	0.00356359	0.00343817	0.331098	0.648849	0.0430551	0.745252	0.492808	0.129186	0.37065	0.650283	0.0798301	0.24773	0.902282	0.646225	0.885484	0.934635	0.688356	0.450239	0.281125	0.703538
cg08093733	18	74754635	1236	0.00409328	-0.00350591	-0.00533785	0.00103878	4.85057e-05	-0.000257517	-6.3571e-05	-0.000137845	-0.000310851	-0.00396341	0.000130915	7.95869e-05	-5.7521e-05	0.00499359	-0.0015555	-0.00187761	0.0012015	0.000267153	0.00374159	0.00385499	0.00421771	0.00345112	0.00404351	0.00407923	0.00372583	0.00398681	0.00381823	0.00332963	0.0034303	0.00364819	0.00352791	0.00370491	0.00381598	0.00371105	0.00362079	0.00367716	0.273958	0.363114	0.205664	0.763415	0.990429	0.949664	0.986387	0.972418	0.935114	0.23391	0.969557	0.982595	0.986991	0.177713	0.683547	0.61289	0.740015	0.942083
cg04070209	18	74762239	1237	0.00502995	0.00295629	0.00223387	0.00556828	0.00186322	-0.000585932	-3.09017e-05	-0.00355538	-0.00326063	-0.00738809	-0.00236822	-0.000782618	-0.000828284	-0.000189399	-0.00498207	-0.00558303	0.000468302	-0.00430776	0.00556725	0.00572578	0.00546276	0.00473487	0.00541166	0.00529102	0.00530346	0.00557807	0.0054449	0.00479163	0.00474055	0.00486994	0.00483567	0.00542491	0.00510614	0.0053107	0.00486992	0.00521792	0.366267	0.605637	0.682594	0.239588	0.730623	0.911822	0.995351	0.523875	0.549279	0.123104	0.617381	0.872327	0.863999	0.972149	0.329212	0.29313	0.923392	0.409047
cg14078587	18	74764937	1237	-0.00194311	0.0024713	-0.00285424	-0.00166063	-0.00374683	0.00360676	0.00156438	-0.0045362	-0.00161947	0.00150778	0.00342412	-0.00320041	0.000454443	-0.00311788	0.000658538	0.00377137	0.000987925	0.00361364	0.00390815	0.00453311	0.00424418	0.00373353	0.00428517	0.00419846	0.00360032	0.0040778	0.00376287	0.0035858	0.00379998	0.00379426	0.00365519	0.00395077	0.00394161	0.00428411	0.00408899	0.00387108	0.619051	0.585639	0.501261	0.656473	0.381917	0.390303	0.663917	0.26596	0.666917	0.67413	0.367541	0.398956	0.901055	0.430005	0.867312	0.378689	0.809085	0.350565
cg18892054	18	74765155	1236	0.00141911	-0.00180068	-0.00752361	-0.00548521	-0.00703235	0.00103267	-0.00619965	0.00534799	0.0134349	0.00106223	0.00531837	-0.00207114	-0.00198283	-0.00388993	0.00161343	0.00597512	0.00132192	0.0033863	0.00561398	0.00635969	0.00544091	0.00526438	0.00560216	0.00610349	0.00563576	0.00676276	0.00578943	0.00501131	0.00509255	0.00572981	0.00548694	0.0059497	0.00558876	0.00581019	0.00548788	0.00527531	0.800437	0.77707	0.166731	0.297436	0.209372	0.865644	0.271308	0.429061	0.0203086	0.832133	0.296327	0.717751	0.71782	0.513239	0.772817	0.303768	0.809648	0.520928
cg11299030	18	74781061	1237	0.00385547	0.00213088	0.00328774	0.00220246	0.00221935	-0.00174147	0.000768842	-0.00458812	-0.00515572	-0.00326675	-0.00421452	-0.000193483	-0.00102344	-0.000141092	-0.00343261	-0.00486327	0.00192633	-0.00236304	0.00441043	0.00468502	0.00462655	0.00388782	0.00444008	0.00443686	0.00429234	0.00458116	0.00444497	0.00392231	0.00381658	0.00409578	0.0040058	0.0044195	0.00417598	0.00430767	0.00407471	0.00421739	0.382026	0.649233	0.477317	0.571052	0.617185	0.694689	0.857844	0.316576	0.24609	0.404922	0.269478	0.962322	0.798345	0.974532	0.411082	0.258906	0.636389	0.57527
cg10542482	18	74784021	1236	0.00195595	0.000274667	0.00261789	0.00449109	-0.000787187	0.00309593	0.00308977	-0.00126449	-0.00150127	-0.00324913	0.000912292	-0.00513885	-0.000978032	0.00320792	-0.00291965	-0.00560959	0.00159918	-0.00532651	0.00396897	0.00419005	0.0040669	0.00360674	0.00411217	0.00401764	0.00398159	0.00431992	0.00422091	0.00414847	0.00356221	0.00376137	0.0036487	0.0041708	0.00382341	0.00401872	0.00371687	0.00389404	0.622146	0.947734	0.519767	0.213061	0.84819	0.440953	0.437741	0.769743	0.722084	0.433503	0.797872	0.17187	0.788661	0.441812	0.445091	0.162756	0.667014	0.171355
cg07184627	18	74796580	1237	0.0064996	0.00514331	-0.0023646	0.00273847	0.00204455	0.0014757	0.0047175	-0.00668683	0.000293149	-0.000136872	-0.00241441	-0.00100719	-0.00380064	0.00116969	-0.0073871	-0.00136187	-0.00398854	-0.00726177	0.00600023	0.00646489	0.00610766	0.00517498	0.00564969	0.00564372	0.00603421	0.0058901	0.00594955	0.00531329	0.00555569	0.00546696	0.00613007	0.00541245	0.00566234	0.00561149	0.00529392	0.00542551	0.278708	0.426279	0.698643	0.596683	0.717436	0.793725	0.434337	0.256264	0.960702	0.979448	0.663864	0.853831	0.535258	0.828901	0.192028	0.808244	0.451199	0.18075
cg24446429	18	74798054	1237	0.00437053	-0.00011311	8.57662e-06	0.00281389	0.000123946	-0.0010511	0.000911587	-0.00383099	-0.00438066	-0.00828907	-0.00461653	0.000238607	0.00023127	0.00241142	-0.00160364	-0.00519386	0.00117486	-0.0056763	0.00567497	0.00596734	0.0058948	0.00484068	0.00564861	0.00556846	0.00547774	0.00585905	0.00563402	0.0052666	0.005019	0.0051626	0.0052706	0.00574517	0.0055219	0.00547954	0.00525058	0.00552037	0.441216	0.984877	0.998839	0.561038	0.982494	0.850282	0.867829	0.513203	0.436842	0.115512	0.357672	0.963136	0.965001	0.674683	0.771499	0.343198	0.822945	0.303834
cg17199181	18	74799250	1237	0.005879	-0.0017348	9.28733e-05	0.00662889	0.00335558	0.00465287	0.00414362	-0.000664692	-0.00334217	-0.0101112	-0.00542095	-0.00488507	-0.00092968	0.00272708	-0.00524695	-0.00763058	0.00047916	-0.00614903	0.00617372	0.0064398	0.00631813	0.00532326	0.00605189	0.00592784	0.00582845	0.0062292	0.00643866	0.00564561	0.00542181	0.00547254	0.00542191	0.00603046	0.00573388	0.00583789	0.0055261	0.00575969	0.340965	0.787632	0.988272	0.213033	0.579259	0.432501	0.477127	0.915022	0.603706	0.0732962	0.317387	0.372044	0.863856	0.651112	0.36015	0.191186	0.930903	0.285702
cg13572782	18	74799495	1237	-0.00635143	-0.00248194	0.00539217	0.00592813	-0.00142605	0.000296399	-0.000137954	0.00694537	0.001691	-0.00117176	-0.00144854	0.000869715	-0.00137207	-0.00467068	-0.00424144	0.000277056	-0.00748226	-0.000751577	0.00489635	0.00496809	0.00525712	0.00389525	0.00492597	0.00474173	0.00458533	0.00452516	0.00473901	0.0041414	0.00403509	0.00448902	0.00457235	0.00438342	0.0045651	0.0040641	0.00415888	0.00446913	0.19457	0.617374	0.305038	0.128038	0.772202	0.950158	0.975998	0.124824	0.721221	0.777225	0.719605	0.846377	0.764116	0.286635	0.352836	0.945649	0.0720018	0.866449
cg11598403	18	74799500	1235	-0.00456316	-0.00116569	0.00946729	0.00349121	-0.00076897	-0.00598624	0.000760473	0.00172023	-0.00575881	-0.00135341	0.00072724	0.00347099	-0.000521548	-0.00407207	-0.0018761	0.00422145	-0.00522644	0.00480173	0.00446573	0.00443745	0.00455347	0.00358836	0.00432917	0.00390243	0.00441187	0.00432654	0.00465773	0.00373442	0.00399683	0.00364225	0.00364715	0.00427639	0.00394936	0.00401564	0.00395628	0.00386692	0.306867	0.792787	0.0376048	0.330589	0.859017	0.125035	0.863147	0.690925	0.21631	0.717042	0.855619	0.340601	0.886289	0.340985	0.634759	0.293144	0.186485	0.21433
cg17266581	18	74799572	1237	0.00987201	-0.00106404	0.00802207	0.00212111	0.00236714	-0.00291112	-0.00547692	0.000626876	-0.00490712	-0.00122673	-0.00323555	0.000324678	-0.00705502	0.00306512	-0.0071416	-0.00154882	-0.00638618	-0.000706793	0.00436688	0.00431291	0.00424111	0.00365816	0.0040748	0.00414467	0.00389965	0.00436297	0.00396411	0.00376737	0.00365402	0.00397672	0.00405522	0.00431251	0.00428834	0.00417419	0.00413417	0.00392508	0.0237806	0.805133	0.0585572	0.562029	0.561292	0.482443	0.16018	0.885752	0.215758	0.744712	0.375899	0.934929	0.0819053	0.477239	0.0958424	0.710602	0.122412	0.857097
cg08956208	18	74810259	1234	0.000679188	0.00303531	-0.00651771	-0.00805838	0.00142174	0.00256818	-0.00326844	-0.000498569	0.00205481	0.00358036	0.00509714	-0.000828655	-0.000188538	-0.0004629	0.00769484	0.00466879	-0.00327326	-0.0101312	0.00454566	0.00488476	0.00502788	0.00455174	0.00467741	0.00479436	0.00449005	0.00499246	0.00488756	0.00393697	0.00457769	0.0045281	0.00473465	0.00505635	0.00502489	0.00481076	0.00464766	0.00487146	0.881226	0.534348	0.194868	0.0766609	0.761158	0.59219	0.466657	0.920452	0.674182	0.363129	0.265505	0.854796	0.968236	0.927057	0.125684	0.331803	0.481258	0.0375534
cg03309225	18	74818568	1234	0.00421899	-0.00190051	-0.0025575	0.000315506	0.00451641	0.00245992	-0.00240334	-0.000231818	-0.00118826	-0.00240919	-0.00199265	-0.00145125	-0.000471886	0.00295258	0.000676379	-0.0039705	-0.00114462	-0.0037221	0.0040929	0.0040827	0.00415534	0.00348055	0.00394762	0.00397038	0.00381666	0.00404768	0.00411097	0.00353795	0.00334734	0.00355239	0.00353884	0.00398667	0.00390542	0.00393518	0.00357327	0.00383178	0.302631	0.641571	0.538242	0.927772	0.252588	0.535543	0.528893	0.954329	0.772546	0.495899	0.551647	0.682886	0.893921	0.458929	0.862502	0.312986	0.74872	0.331361
cg24165874	18	74821541	1237	0.00826341	5.66049e-05	-0.00230474	0.000852969	0.0039756	0.00441684	-0.00200235	-0.000564648	-0.0013811	-0.00440245	-0.00336638	-0.00356135	-0.00422121	0.00707382	0.00102796	-0.00331804	0.000536886	-0.00608608	0.00529953	0.00540139	0.00525749	0.00451686	0.0051708	0.00506815	0.00501174	0.00535506	0.0051603	0.00462585	0.00453868	0.0046927	0.00482009	0.00506695	0.00490975	0.00498245	0.00467671	0.0049497	0.118932	0.991639	0.661117	0.850217	0.441979	0.383487	0.689502	0.916025	0.788977	0.341246	0.458263	0.447905	0.381164	0.162693	0.834158	0.505446	0.908604	0.218853
cg09041487	18	74837727	1237	0.00409283	0.00391881	-0.000827783	0.000911673	0.000885978	0.000438222	-0.00342724	-0.00179333	-0.00144425	-0.00455916	-0.00401113	-0.00115547	-0.00237659	0.00116883	-0.00238552	-0.00232945	-0.00132781	-0.00418588	0.00453321	0.00475438	0.00474206	0.00401438	0.00460213	0.00456391	0.00440959	0.00469811	0.00449115	0.0040705	0.00406104	0.00421873	0.00421289	0.00448076	0.00430887	0.00446673	0.00422377	0.00438594	0.366603	0.409795	0.861424	0.820345	0.847339	0.923505	0.437026	0.702675	0.747774	0.262693	0.323294	0.784169	0.57267	0.794205	0.579833	0.602011	0.753243	0.339888
cg26036125	18	74841187	1237	0.00269901	0.00414336	0.00303982	0.00291978	0.00268784	-0.00223627	0.000734594	-0.00406753	-0.00455852	-0.00646801	-0.00371493	-0.00018156	0.00150733	-0.000389738	-0.00218175	-0.00464587	0.000187481	-0.00441563	0.00465681	0.00494013	0.0049128	0.00417405	0.00472375	0.00467242	0.0045215	0.00485235	0.00480317	0.00427624	0.00415689	0.00430243	0.0042568	0.00466406	0.00444839	0.00460212	0.00434185	0.00456098	0.562196	0.401629	0.536077	0.484235	0.569353	0.632216	0.870938	0.401884	0.342588	0.130395	0.371493	0.96634	0.723264	0.933405	0.623811	0.312732	0.965558	0.332978
cg25573095	18	74889109	1234	0.0103724	0.00305887	0.0105318	0.00238716	0.00567049	-0.0126099	-0.0049337	0.00553145	0.000851884	-0.00219071	0.00308152	-0.00269817	-0.0106232	-0.00417611	-0.00405123	0.00293497	-0.00352595	0.0129495	0.00411391	0.00452395	0.00458472	0.00394419	0.00473485	0.00503114	0.00397113	0.004264	0.00397968	0.00400418	0.00441785	0.00423569	0.00450756	0.0044031	0.00436047	0.00387976	0.00423502	0.00411494	0.0116919	0.498945	0.0216099	0.545022	0.23107	0.0121976	0.214092	0.194547	0.830501	0.584306	0.48548	0.52412	0.0184355	0.342902	0.352847	0.449361	0.405087	0.00164986
cg26300620	18	74890779	1237	0.00375987	-0.00121148	-0.00468116	0.00121709	0.00135552	-0.000381378	0.000259874	-0.00182328	0.000560463	-0.00269762	-0.00207164	-0.00340876	-0.00228356	0.00551682	-3.79169e-05	-0.00364163	0.000956635	-0.00314975	0.00495422	0.00514419	0.00522597	0.00438216	0.00492441	0.00472484	0.00501573	0.00503335	0.00500793	0.00443415	0.00442695	0.00447106	0.00455088	0.00497611	0.00477797	0.00478493	0.00462702	0.00475751	0.447898	0.813817	0.370387	0.781214	0.783112	0.935666	0.958679	0.717173	0.910891	0.54294	0.639812	0.445818	0.615819	0.267577	0.993668	0.446619	0.836205	0.507933
cg21593432	18	74919823	1237	-0.00703396	-0.0033741	-0.00689739	0.00284889	-0.00280378	-0.00453252	0.0112815	-0.00126965	0.00528535	-0.00853734	-0.00279151	0.00565537	0.00394572	-0.00304737	-0.000578941	-0.000256919	-0.000386981	0.00179596	0.00388973	0.00422864	0.00413072	0.0033878	0.00392302	0.00424031	0.00342385	0.00392164	0.00360655	0.00318336	0.00383553	0.00370798	0.00367227	0.00385327	0.00360943	0.00373901	0.00366715	0.00368224	0.0705534	0.424919	0.0949631	0.400389	0.474795	0.28511	0.000984346	0.746123	0.142788	0.0073213	0.466734	0.127212	0.282615	0.42903	0.872569	0.945218	0.915958	0.625738
cg17154602	18	74960629	1237	0.00346097	-0.0053985	-0.00308623	0.00253917	0.00314679	0.00248441	-0.00379483	0.00451346	0.00599231	-0.000324206	0.000884621	-0.00399122	0.000980711	0.00277343	0.00198001	0.00150629	0.00377745	-0.000604219	0.00475536	0.00527898	0.00469645	0.00395191	0.00460106	0.00462238	0.00442206	0.0045772	0.00449637	0.00386825	0.00379833	0.00409479	0.00425167	0.00460794	0.00433492	0.0040858	0.00441196	0.00405839	0.466734	0.306477	0.511091	0.520537	0.494021	0.59094	0.390805	0.324097	0.18263	0.933206	0.815841	0.329705	0.817575	0.547254	0.647845	0.712378	0.391896	0.881647
cg17004583	18	74966784	1237	0.0031588	-0.008194	-0.00637464	-0.0045109	4.49543e-05	-0.00141359	-0.000939539	-0.00328505	0.00156932	0.00160017	-0.000576199	-0.000105268	0.00368236	0.00223716	0.00653014	-0.0031864	0.000718256	0.002963	0.00378169	0.00413317	0.00430646	0.00362681	0.00384153	0.00402903	0.00356635	0.00382378	0.00387726	0.00327812	0.0035379	0.00381053	0.00355918	0.00389053	0.00399367	0.00374115	0.00357759	0.00403255	0.403554	0.0474234	0.138806	0.213585	0.990663	0.7257	0.792207	0.390279	0.685661	0.625453	0.870625	0.977961	0.300851	0.565273	0.102024	0.394371	0.840882	0.462478
cg14138889	18	75461738	1237	0.00537888	0.00378385	0.000206513	-0.00136241	0.00449706	0.00241809	-0.00208958	-0.00374012	0.00185981	-9.52208e-05	-0.00147317	-0.00300756	-0.000981814	0.00247602	-0.00262391	-0.000981546	-0.000413205	-0.00515347	0.00586717	0.00614678	0.00599102	0.00500451	0.00557682	0.00556269	0.00573176	0.00597027	0.00594899	0.0050964	0.00492931	0.00523635	0.0051784	0.00571996	0.00544899	0.00536159	0.00504908	0.00537625	0.35926	0.538169	0.972502	0.78544	0.420022	0.663782	0.715438	0.531014	0.754565	0.985093	0.765047	0.565723	0.849624	0.665106	0.630132	0.854743	0.934776	0.337779
cg24821419	18	75834805	1237	0.00497266	0.00192412	-0.00139074	0.00496871	0.00465838	0.00356971	0.000635543	-0.00376168	-0.00432172	-0.00672593	-0.00374065	-0.0025004	-0.00252829	0.00343517	-0.00061994	-0.00837043	-0.00145127	-0.00617709	0.00599841	0.00611546	0.00603103	0.00508383	0.0058592	0.00558464	0.00580745	0.00600996	0.00596657	0.00534386	0.00512375	0.00523582	0.00527193	0.00570729	0.00551643	0.00555423	0.00525433	0.00565072	0.407106	0.753041	0.817627	0.328393	0.426582	0.522692	0.912857	0.531376	0.468867	0.208165	0.465353	0.632966	0.63153	0.547247	0.910522	0.131801	0.782391	0.274327
cg26803352	18	76001773	1237	-0.00309893	-0.00275445	-0.00551543	0.00203074	-0.00701137	-0.0102161	0.00444842	-0.000295433	-0.00019619	-0.0037501	0.00421338	0.00718269	-0.00044289	-9.05729e-05	0.00391541	-0.00257005	0.00448262	0.00404584	0.00424857	0.00413246	0.00408101	0.00344465	0.00404749	0.00417023	0.00384268	0.00408871	0.00382053	0.00353338	0.00344131	0.0036411	0.00386399	0.00420866	0.00402701	0.00357741	0.00365177	0.00383831	0.465754	0.505066	0.17654	0.555502	0.0832244	0.0142945	0.247013	0.942398	0.959045	0.288538	0.220819	0.0485329	0.908746	0.98283	0.330907	0.472503	0.219627	0.291851
cg09487890	18	76070163	1235	0.00689339	0.00186303	-0.00207511	0.00240775	0.00142743	0.00118757	-0.000604483	-0.00113402	0.000185711	-0.00400084	-0.00235689	-0.000882303	-0.00302018	0.000502451	-0.00332596	-0.00324124	-0.00126138	-0.00309389	0.00490947	0.00517831	0.00504618	0.00433109	0.00481202	0.00464296	0.00460899	0.00501775	0.0049349	0.00436796	0.00427687	0.00431444	0.00442138	0.00491835	0.00462541	0.00473133	0.00450548	0.00474325	0.160289	0.719015	0.680908	0.578263	0.766742	0.798122	0.895654	0.8212	0.969981	0.359692	0.58158	0.837963	0.494553	0.918631	0.472103	0.493306	0.779505	0.514225
cg16113156	18	76266265	1237	0.0030372	9.82394e-05	-0.0016012	0.0019312	0.00258732	0.00183429	-0.000205497	-0.000680821	-0.000190405	-0.00433575	-0.00302738	-0.000503959	-0.000938886	0.00220954	-0.00145601	-0.00308882	0.00031325	-0.00381001	0.00433694	0.00439137	0.00455559	0.00387677	0.00433695	0.00424864	0.00407572	0.00434467	0.00430248	0.00381096	0.00375015	0.00395091	0.00384759	0.00419417	0.00402706	0.0042197	0.00394849	0.00407862	0.483735	0.982152	0.725228	0.618381	0.55079	0.665934	0.959788	0.875479	0.964701	0.255243	0.419511	0.898501	0.807216	0.598324	0.717683	0.464169	0.936767	0.35023
cg24756105	18	76271399	1237	0.00878261	0.000596245	0.00496096	0.000969237	0.00679462	0.00166946	-0.00535369	-0.00118219	-0.00587062	-0.00378663	-0.00278301	-0.00258642	-0.00340332	0.00369116	-0.00451527	-0.00365203	-0.00121726	-0.00577362	0.00582481	0.00604958	0.00581971	0.00492254	0.00553486	0.0057283	0.00561429	0.00589554	0.00581647	0.00510458	0.00495238	0.0051391	0.00524283	0.00568515	0.00542331	0.00568019	0.00517147	0.0054901	0.131607	0.921488	0.393969	0.843907	0.219595	0.770714	0.340295	0.841071	0.312826	0.458203	0.574146	0.614766	0.51625	0.516168	0.40509	0.520263	0.813914	0.292964
cg09548540	18	76392241	1237	-0.00539616	-0.00451355	0.00286006	-0.00295476	-0.00424532	-0.00978164	0.00658999	-0.000300206	-0.00154736	0.00201284	0.00169632	0.00175235	-0.00127128	-0.00756027	-0.00396192	0.0111163	0.000824361	0.00597076	0.00400079	0.00423757	0.00409281	0.0035612	0.00391261	0.00406543	0.00377911	0.00418141	0.00410451	0.00359674	0.00338714	0.00389447	0.00377412	0.00399827	0.00376399	0.00401765	0.00365974	0.00372456	0.177409	0.286819	0.484676	0.406704	0.277905	0.0161261	0.0811947	0.942765	0.706181	0.575734	0.616504	0.65274	0.736236	0.0586395	0.292531	0.00566006	0.821784	0.108917
cg23693749	18	76399434	1237	-0.00775367	0.00377322	0.0107389	-0.00102273	-0.00839952	-0.013494	0.00381919	-0.000737484	-2.61953e-05	0.00413579	0.00684818	0.00534749	0.00112087	-0.00245253	-0.00536847	0.00491821	0.000733225	0.00725315	0.00462447	0.00484667	0.00463321	0.00409787	0.00452144	0.00471188	0.00441119	0.00438102	0.00454045	0.00406792	0.00421691	0.00418165	0.00439412	0.00442987	0.00433758	0.00428187	0.00429784	0.0044069	0.0936087	0.436263	0.0204597	0.802914	0.0632101	0.00418568	0.386601	0.866319	0.995397	0.309305	0.10438	0.200968	0.798658	0.579829	0.215841	0.250715	0.864536	0.0997922
cg13505571	18	76401934	1237	0.00768147	3.93022e-05	-0.0014586	0.00128234	0.00355375	0.00406065	-0.00503056	-0.00243462	-0.000969862	-0.00539635	0.000445815	-0.000549949	0.00127799	0.000307271	0.000344946	-0.00305056	0.000642642	-0.00658578	0.00415704	0.00448051	0.00429427	0.0036535	0.00442284	0.00457584	0.00396647	0.00437604	0.00432375	0.00395036	0.00382871	0.0039773	0.00398934	0.00429134	0.00412193	0.00396863	0.0039518	0.0044884	0.0646279	0.993001	0.73411	0.725596	0.421686	0.374858	0.204701	0.577971	0.822516	0.171927	0.907304	0.890026	0.748702	0.942918	0.933306	0.442091	0.870818	0.142297
cg04907408	18	76407891	1237	0.00520244	-0.000806601	0.00323771	0.00174549	0.00731056	-0.000374527	-0.00236213	-0.000612108	-0.0055449	-0.00335109	-0.00401121	-0.000454277	-0.000513226	0.00270518	-0.000913362	-0.00300339	0.000706218	-0.00300146	0.00427884	0.00452639	0.00437565	0.004063	0.00438692	0.00428624	0.0040248	0.00442171	0.00427041	0.00387241	0.00378895	0.00409516	0.00404233	0.0042809	0.00401398	0.00423186	0.00391093	0.00404582	0.224042	0.858566	0.459337	0.667481	0.0956252	0.93037	0.557275	0.889899	0.194133	0.386832	0.289754	0.911672	0.89897	0.52744	0.82	0.477885	0.856701	0.458168
cg19253125	18	76446707	1237	0.00459891	0.00339691	0.00178931	0.00256585	0.00292815	-0.00173313	0.000880181	-0.00452032	-0.00442453	-0.00513042	-0.00330042	0.00176526	-0.00320978	0.00106106	-0.00161497	-0.00484191	-0.00101431	-0.00361292	0.00496611	0.00506295	0.004934	0.00429507	0.00498333	0.00478888	0.00467522	0.00501491	0.00487021	0.00442592	0.00422486	0.00430538	0.00449354	0.00485662	0.00465575	0.00481524	0.00455975	0.00471087	0.354416	0.502262	0.716868	0.550245	0.556808	0.717422	0.850669	0.367389	0.363621	0.246384	0.43469	0.681797	0.475035	0.827057	0.728684	0.314638	0.823965	0.443122
cg16824643	18	76462312	1237	0.00350738	0.0036972	-0.000417225	0.00253951	0.00261852	0.00448013	0.00274042	-0.00635494	-0.00260603	-0.00569818	-0.00204409	-0.00457052	-0.00089485	0.00308511	-0.00234192	-0.00738381	0.000797555	-0.00617711	0.0067322	0.00697055	0.00666807	0.00578607	0.00669711	0.00649322	0.00651382	0.00677803	0.00676792	0.00584311	0.00582221	0.00597596	0.00601589	0.00649155	0.0063761	0.00645253	0.00609579	0.00636887	0.602377	0.595833	0.950108	0.660734	0.695803	0.490213	0.673968	0.34846	0.700196	0.329463	0.725525	0.44438	0.881753	0.634609	0.713397	0.252488	0.895904	0.332101
cg22110922	18	76485587	1237	0.00263579	0.00496578	0.0049298	0.00178454	0.00316445	0.0021023	-0.000586513	-0.000826801	-0.00310633	-0.00454726	0.000473885	-0.00104997	0.00213426	0.000207658	-0.00502417	-0.00193655	-0.0011481	-0.00501169	0.00408027	0.00436285	0.00420436	0.00385171	0.00405301	0.00421645	0.00403415	0.00442526	0.00441086	0.0037687	0.00359608	0.00371859	0.00392092	0.00399152	0.00389672	0.00400673	0.0036906	0.00394458	0.51829	0.255039	0.240978	0.643141	0.434941	0.618064	0.884405	0.851789	0.481279	0.227592	0.89516	0.77767	0.586216	0.958509	0.197282	0.628865	0.755734	0.203897
cg12629103	18	76488516	1237	0.00415815	0.00458638	0.00227569	0.00326018	0.00136272	-0.000567508	-6.87045e-05	-0.00361584	-0.00481591	-0.00627094	-0.00126413	-0.000589938	0.000554026	0.00210275	-0.00344723	-0.00614101	0.00276634	-0.00592804	0.00605173	0.00607768	0.00602851	0.00517362	0.00594112	0.00581759	0.00578081	0.00598353	0.00613311	0.00530286	0.00513502	0.00526021	0.00526462	0.00577414	0.0056371	0.0057568	0.00534439	0.00576652	0.492018	0.450473	0.705811	0.528593	0.818581	0.922289	0.990517	0.545646	0.432318	0.236985	0.805544	0.910704	0.916189	0.715733	0.540852	0.28609	0.604726	0.303946
cg24268495	18	76497986	1237	0.00495416	0.0025963	-0.000598749	-0.00061018	0.00145906	0.00401692	0.00297145	-0.00410373	-0.00513707	-0.00527739	-0.00348137	-0.00311273	-0.000497719	0.00227229	-0.00159776	-0.00260214	0.000289282	-0.00606653	0.00587222	0.00622509	0.00603805	0.00529722	0.00593517	0.00558077	0.00576661	0.00600762	0.00607578	0.00532938	0.00502913	0.0050473	0.00542215	0.00582141	0.00575238	0.00580642	0.00545084	0.00573349	0.398859	0.676627	0.921009	0.908296	0.805811	0.471661	0.606354	0.494551	0.397832	0.322054	0.488787	0.537425	0.926862	0.69629	0.781199	0.654045	0.957675	0.290016
cg08579376	18	76572675	1237	0.00398556	0.000159542	0.000412443	0.000918502	0.00185311	-0.0025731	0.00113095	-0.00175048	-0.00485856	-0.00423519	-0.00376016	8.39324e-05	-0.00129961	0.00216536	-4.044e-05	-0.00359844	0.000587923	-0.00284595	0.00454018	0.00481724	0.00462531	0.00389808	0.00443806	0.00435379	0.00436343	0.00466755	0.00457257	0.00397124	0.00389539	0.004	0.00408417	0.00440984	0.00424165	0.00432131	0.00414895	0.00428858	0.380029	0.97358	0.928946	0.81372	0.676275	0.554519	0.79549	0.707637	0.287989	0.286214	0.334402	0.983259	0.750327	0.623405	0.992393	0.405003	0.887314	0.506938
cg23845187	18	76580705	1237	0.00722754	0.0063089	-0.000653411	0.00723651	-0.00558178	-0.0110614	0.00614945	-0.00467408	-0.00441611	-0.0100155	0.00387909	-0.00189662	0.00206377	6.2394e-05	-0.000797188	-0.00417026	0.00563669	0.00224194	0.00715365	0.00722288	0.00689721	0.00588124	0.00682117	0.00696577	0.00646198	0.00734673	0.00631732	0.0061023	0.00630195	0.00665459	0.00650641	0.0069119	0.00628335	0.00657871	0.00617929	0.00672966	0.312338	0.382412	0.924525	0.218532	0.413185	0.112293	0.341282	0.524638	0.484522	0.100742	0.538199	0.775638	0.751099	0.992798	0.899041	0.526144	0.361668	0.739026
cg14002027	18	76637503	1232	-0.000394351	0.000687219	-0.00810481	-0.000601074	-0.00289865	0.00496843	-0.00100768	-0.000232268	0.00379776	-0.00243039	0.000452452	-0.00384118	0.0024832	0.00262324	0.000264698	-0.00390134	-0.00134059	-0.00433086	0.00371573	0.00396066	0.0040994	0.00324956	0.00403998	0.00370231	0.00389253	0.00376817	0.00383495	0.00328276	0.00343255	0.00345722	0.00374938	0.00380673	0.00375179	0.00365125	0.00383066	0.00362234	0.915479	0.86225	0.0480332	0.853252	0.473071	0.179603	0.795732	0.95085	0.322026	0.459087	0.895133	0.266543	0.507781	0.490758	0.943754	0.285298	0.726366	0.231854
cg13470831	18	76680378	1237	0.00608296	0.00395425	0.000343834	0.00222478	-0.00146883	-0.00181428	-0.000952079	-0.00533269	-0.00254718	-0.0060446	-0.00218795	0.00337505	0.00124225	-0.00109714	-0.00655384	-0.00445634	0.000269813	-0.0032363	0.00574728	0.0058676	0.00575096	0.00490125	0.00571266	0.00572615	0.00527786	0.00557448	0.00544784	0.00491736	0.00472659	0.00498249	0.00500749	0.00550204	0.00538027	0.00518599	0.00500778	0.00527969	0.28987	0.500367	0.952325	0.649885	0.797088	0.751365	0.856845	0.338756	0.6401	0.218983	0.643434	0.498164	0.804074	0.841945	0.223177	0.390172	0.957032	0.539894
cg09000015	18	76760253	1235	-0.00924671	-0.00267255	-0.00185942	0.00188863	-0.000932438	-0.00589553	0.00940254	-0.00224807	0.00211172	-0.00613573	-0.00399323	0.00580125	0.00325101	-0.00498354	0.000698718	0.000260925	-0.000459522	0.00137877	0.00377045	0.00394157	0.00411779	0.00301194	0.00378209	0.00408812	0.00334045	0.00389468	0.00362197	0.00310828	0.00405973	0.00374721	0.00360681	0.00358093	0.00358202	0.00334089	0.00364425	0.00355382	0.0141902	0.497745	0.651588	0.530628	0.805264	0.149271	0.00488146	0.563794	0.559873	0.0483821	0.325302	0.121586	0.3674	0.164017	0.845344	0.937748	0.899657	0.698039
cg10341940	18	76822780	1235	0.00688664	0.00134749	0.00408731	0.00439002	0.00368	0.000125261	-0.00137359	-0.00230358	-0.00351402	-0.00307472	-0.00462414	0.00101873	-0.001922	0.00178085	-0.00273996	-0.00591224	-0.00117516	-0.00428655	0.00470515	0.00499627	0.00475871	0.00407498	0.00451643	0.00452825	0.00426795	0.00471875	0.00466945	0.00413725	0.00387821	0.004149	0.00420064	0.00457179	0.00433457	0.00456873	0.0041526	0.00438184	0.143293	0.787392	0.390389	0.281341	0.415186	0.977932	0.747574	0.625426	0.451717	0.457373	0.233128	0.806042	0.647277	0.696884	0.527309	0.195642	0.777182	0.327949
cg27306101	18	76960153	1237	0.00195953	0.00233183	-0.00078264	0.00194361	0.000586013	-0.00227184	-0.000730604	-0.00517251	-0.00233185	-0.00605676	-0.00123106	0.000511496	0.00109314	0.00237809	-0.0020311	-0.00559679	0.00318973	-0.00328282	0.00539782	0.00558373	0.00539089	0.00462452	0.00549512	0.00525581	0.00522837	0.00544311	0.00545888	0.00468027	0.00457103	0.00476555	0.00480784	0.00530241	0.00498039	0.0051513	0.00492693	0.00514834	0.716588	0.676232	0.88457	0.674279	0.915073	0.665557	0.888867	0.341967	0.669259	0.195629	0.787686	0.914526	0.820138	0.653798	0.683406	0.277266	0.517368	0.523704
cg15260951	18	77165150	1237	-0.00127485	0.00645977	0.0114349	0.00371082	-2.1297e-05	-0.00414515	-0.00211736	-0.00304557	-0.00426399	-0.00134977	0.00154147	0.00461246	0.00353921	-0.00538252	-0.00879102	-0.000862355	-0.000682828	0.00532117	0.00377592	0.00419494	0.00388102	0.0034776	0.00387612	0.0040099	0.00376772	0.00382914	0.00383203	0.00328574	0.00353135	0.00362463	0.00380846	0.00385396	0.00374593	0.00368408	0.00364483	0.00377146	0.735645	0.123586	0.0032154	0.285942	0.995616	0.301263	0.574134	0.426401	0.265827	0.681221	0.662466	0.203183	0.352732	0.162527	0.0189344	0.814926	0.851393	0.158272
cg00636427	18	77190089	1237	0.00378899	0.00385042	-0.00241341	0.000229976	0.000303995	0.000892401	0.000328871	-0.00416594	-0.00215752	-0.00410472	-0.000179642	0.000664925	-0.0018094	0.00335105	0.000348285	-0.00268111	0.00114372	-0.00350013	0.0045586	0.00470351	0.00464273	0.00400733	0.00468479	0.00450403	0.0042898	0.00463143	0.00444808	0.00398554	0.00406612	0.00412813	0.00407009	0.00443598	0.00410925	0.00415561	0.00414705	0.00411186	0.405875	0.412999	0.603185	0.954235	0.948262	0.84294	0.938891	0.36839	0.627644	0.303056	0.964761	0.872037	0.656638	0.449995	0.932455	0.518811	0.782708	0.394643
cg07759042	18	77193502	1235	-0.00858192	-0.00177124	-0.00359379	-1.64155e-05	-0.000653792	-0.0030826	0.00889339	-0.0024232	0.00256664	-0.00378618	-0.00475801	0.00296876	0.00350313	-0.00290961	0.00110309	-0.00202294	-0.0014819	-0.0011134	0.00380002	0.00423597	0.00402643	0.00322823	0.00381696	0.00388147	0.00326069	0.00384665	0.00355111	0.00323814	0.00359657	0.00354654	0.00362979	0.00386685	0.00364866	0.00373169	0.00370567	0.00361614	0.0239215	0.675843	0.372098	0.995943	0.863999	0.427089	0.00638243	0.528727	0.469822	0.242305	0.185859	0.402543	0.334491	0.45178	0.762402	0.587751	0.689229	0.75816
cg25951288	18	77218480	1237	-0.00423435	0.00833083	-0.00829693	-0.00203587	-0.0132762	0.000355356	-0.00853821	-0.00596059	0.00406793	-0.00224265	-0.0058589	0.00426626	-0.0132594	0.00335935	0.00409095	-0.00267499	-0.000405965	0.00736764	0.00721748	0.00803439	0.00758014	0.00660999	0.00757298	0.00760409	0.00702217	0.00794844	0.00731849	0.00660057	0.00648428	0.00718579	0.00735621	0.00737122	0.00737211	0.0065996	0.0070419	0.0066342	0.557419	0.299784	0.273709	0.758083	0.0795852	0.962727	0.224026	0.453311	0.578318	0.734033	0.366231	0.552707	0.0714702	0.648578	0.578948	0.685238	0.954028	0.266761
cg08914190	18	77218627	1237	0.00321424	0.00264064	0.00154872	0.00131705	-0.000183762	-0.00181963	0.00302539	-0.00480276	-0.00173608	-0.00481899	-0.00127953	0.000877372	-0.000480858	0.000989517	-0.00310897	-0.00409705	0.00179692	-0.00603593	0.00502528	0.00526245	0.0052889	0.00448245	0.00524574	0.00498484	0.00501087	0.00512517	0.00497598	0.00453479	0.00446997	0.00460065	0.00474408	0.00498938	0.00481672	0.00500243	0.00481287	0.00503359	0.522423	0.615816	0.769656	0.768892	0.972055	0.715087	0.546	0.348711	0.727171	0.287932	0.774686	0.848756	0.919265	0.842791	0.518633	0.412779	0.708883	0.230477
cg16536399	18	77230665	1237	0.00374052	0.000197991	0.00441443	0.00374988	0.00112485	-0.00214428	0.000728435	-0.000688272	-0.00403039	-0.0078223	-0.00727086	0.00633375	-0.00176603	0.00129335	-0.0101535	-0.004402	0.00103399	0.000826905	0.00454132	0.0044026	0.00428692	0.00371786	0.00438332	0.00418041	0.00414479	0.00426475	0.00409617	0.00378032	0.00386558	0.00389861	0.00397152	0.00432131	0.0042822	0.00419925	0.00394133	0.00408048	0.41013	0.96413	0.303131	0.31316	0.797472	0.607996	0.860492	0.871789	0.325145	0.0385259	0.0599824	0.104244	0.656556	0.764714	0.0177354	0.294508	0.793054	0.839409
cg03239925	18	77230795	1237	0.00628647	0.000881917	0.00112058	0.00248149	0.00268472	-0.00117858	-6.67619e-05	-0.00222388	-0.00387757	-0.00666565	-0.00619703	0.000982539	-0.00203672	0.00287318	-0.000552073	-0.00359636	0.000536359	-0.00478123	0.00551162	0.00571653	0.00567189	0.00477315	0.00524437	0.00533022	0.00538641	0.00560504	0.00585303	0.00510469	0.0047962	0.00497623	0.00484483	0.00542897	0.00499998	0.00527533	0.00494402	0.0052124	0.254042	0.877393	0.843383	0.603143	0.608704	0.825005	0.990111	0.691541	0.507658	0.191623	0.196333	0.843478	0.6742	0.596645	0.91208	0.495409	0.91361	0.358996
cg27106643	18	77257352	1237	0.00242053	0.00199447	0.00329338	0.00350428	-4.73326e-05	-0.00357339	0.00327325	-0.00393706	-0.00480519	-0.00475855	-0.00211865	0.000268698	-0.000561651	-0.000672331	-0.00448259	-0.00508331	0.00118381	-0.00153332	0.00413393	0.00443096	0.004199	0.00377414	0.0040765	0.00399409	0.00397038	0.0042291	0.0041104	0.00373743	0.00361109	0.00374604	0.00380026	0.00416975	0.00384649	0.00402356	0.00373046	0.00388168	0.558193	0.652622	0.432849	0.353149	0.990736	0.370963	0.409702	0.351882	0.242391	0.202942	0.557401	0.942818	0.882506	0.871904	0.243868	0.20645	0.750989	0.692833
cg12424293	18	77273440	1235	-0.00235532	0.00350893	0.000824274	-0.00264754	-0.00259826	0.00110127	0.000899294	-0.0019016	-0.00225767	-0.00391237	-0.000300218	-0.000414734	0.00491796	0.000938876	-7.28114e-05	0.000211788	0.00474416	-0.00222682	0.00512542	0.00535406	0.00523619	0.00444463	0.00526732	0.00510424	0.00502211	0.00500903	0.00515615	0.00451278	0.00444486	0.0045371	0.00451382	0.00498983	0.00483149	0.00512645	0.00480724	0.00494137	0.645849	0.512225	0.874915	0.551395	0.621815	0.829178	0.857885	0.704217	0.661488	0.385967	0.94615	0.927167	0.275918	0.850753	0.987976	0.967046	0.323702	0.652243
cg16179938	18	77277583	1237	0.00538138	0.00189397	-0.00322067	-0.000665428	0.00305047	0.00405977	-0.00269407	-0.00215693	-0.00147438	-0.00153071	-0.00187192	-0.00283447	-0.00131769	0.00217358	0.00115197	-0.00482312	0.000193064	-0.00631537	0.00473962	0.00496943	0.00485793	0.00409941	0.00468497	0.00472708	0.00455583	0.00480899	0.00473053	0.00414949	0.00404846	0.00427455	0.00429842	0.00468076	0.00436052	0.00460905	0.00420994	0.00452262	0.256206	0.703112	0.507349	0.871052	0.514971	0.390434	0.554289	0.653778	0.755288	0.712208	0.64381	0.507265	0.759183	0.642386	0.791641	0.295356	0.963423	0.162596
cg03511628	18	77280586	1237	0.00459368	0.00481627	0.000349216	-0.000868762	0.000198868	-0.00335106	-0.00102401	-0.00262791	-0.000890668	-0.00280811	0.000445885	-9.60114e-05	-0.00155316	0.000702577	-0.00180999	0.000149246	-0.000772872	-0.000956312	0.00417765	0.00423901	0.00421052	0.00370652	0.00429943	0.00401466	0.00399014	0.00416088	0.00412454	0.00382402	0.0037027	0.00379163	0.00376015	0.00403824	0.00400095	0.00405631	0.0038377	0.00394967	0.271513	0.255882	0.9339	0.814684	0.963107	0.403883	0.797461	0.527663	0.829032	0.462745	0.904149	0.979798	0.679564	0.86188	0.650987	0.97065	0.840394	0.808684
cg25060269	18	77283883	1237	0.00649511	-0.000223478	0.00210612	0.00252	0.00119904	-0.00252774	-0.00561716	0.00470505	-0.000170147	-0.00615894	-0.00293764	0.00173108	-0.00531963	0.00449692	-0.00095097	-0.00166694	-0.00413862	-0.00147347	0.00494252	0.00542059	0.00534667	0.00450476	0.00481163	0.00465697	0.00471094	0.00491723	0.0048086	0.004285	0.00421237	0.00436499	0.0048421	0.0048508	0.00486923	0.00464095	0.00460234	0.00483085	0.188803	0.967114	0.693645	0.575883	0.803209	0.587277	0.233118	0.338643	0.971774	0.150625	0.485562	0.691676	0.271933	0.353902	0.845157	0.71946	0.368523	0.760356
cg18222768	18	77284207	1237	0.0042224	0.00390627	-0.00781105	-0.00330772	-0.00247268	0.0029643	-0.00341922	-0.00243286	-0.000810559	-0.0030255	0.0009002	-0.00215305	-0.00300584	0.00436144	0.00427428	-0.000819162	0.00090283	-0.00414469	0.0058551	0.0060895	0.00602444	0.00500239	0.00588321	0.00549976	0.00557932	0.00591531	0.00579605	0.00521313	0.00497739	0.00514977	0.0054127	0.00593698	0.00567545	0.00549893	0.0053301	0.00543242	0.470817	0.521213	0.194782	0.508466	0.674271	0.589895	0.539983	0.680866	0.888781	0.56167	0.856479	0.675883	0.578669	0.462569	0.45138	0.881579	0.865495	0.44549
cg06351295	18	77286052	1237	0.00599621	-0.000857387	0.00124026	0.00355223	0.00435165	-0.000873146	0.000665306	0.000289396	-0.00362318	-0.00554066	-0.00502641	-0.00102976	-0.00180697	0.00216074	-0.00161794	-0.00685407	0.00153765	-0.00497511	0.00519175	0.00549644	0.00557951	0.00462347	0.00517016	0.00508138	0.00515235	0.00541606	0.00524625	0.00480724	0.0045443	0.00468493	0.00471996	0.00521919	0.00506228	0.00521298	0.00488448	0.00512919	0.248111	0.876041	0.82409	0.442307	0.399964	0.863569	0.897257	0.957387	0.489803	0.249089	0.268686	0.826025	0.701842	0.678875	0.749266	0.188574	0.752911	0.332066
cg16182267	18	77286129	1237	0.00378756	0.00120827	0.00180539	0.00259292	0.00171897	-0.000865387	0.00145309	-0.00231447	-0.00320222	-0.00495405	-0.00325593	-0.000387293	-0.00141603	0.000890597	-0.00198745	-0.00434481	-1.42236e-05	-0.00413126	0.0044333	0.0045814	0.00449017	0.00394138	0.00428008	0.00438248	0.00425323	0.00454675	0.00439349	0.00398234	0.00373986	0.00402101	0.00400236	0.0042837	0.00426716	0.00430168	0.00407001	0.00423939	0.392914	0.791985	0.687628	0.510621	0.687962	0.843463	0.732619	0.610725	0.46609	0.213498	0.383972	0.923268	0.723491	0.835304	0.641391	0.312483	0.997212	0.329811
cg00356361	18	77286260	1234	0.0025722	0.000585844	-0.00155775	0.0015824	0.000578439	-0.00079851	0.000501982	-0.00385471	0.000795913	-0.00295588	-0.00257622	-0.00139911	0.000993315	0.00158945	-0.00185412	-0.00365713	2.52099e-05	-0.000662243	0.00397047	0.0041343	0.00431455	0.00357128	0.0040982	0.00403816	0.00386781	0.00415929	0.00399572	0.00371267	0.00356413	0.00370584	0.00387562	0.00421791	0.00404932	0.00393546	0.00385355	0.00379153	0.517092	0.887314	0.718066	0.657701	0.887756	0.843248	0.896737	0.354045	0.842113	0.425939	0.469792	0.705771	0.79772	0.706297	0.647036	0.352746	0.99478	0.861344
cg19375418	18	77292410	1237	0.00569581	9.48257e-05	-0.00611186	-0.00165901	0.00723979	0.00491306	-0.00380149	-0.00430655	0.000706322	-0.00331845	-0.0100489	-0.00720604	0.0013249	0.00446974	-0.00503228	-0.00630658	0.00782212	-0.00640065	0.00741864	0.00786919	0.00753915	0.00689995	0.00731278	0.00750712	0.0069243	0.00762055	0.00749427	0.00676373	0.00663577	0.00707161	0.00692464	0.00746324	0.00711438	0.00670261	0.00723666	0.00732227	0.442623	0.990386	0.417548	0.80999	0.322165	0.512819	0.583001	0.57199	0.924912	0.623692	0.129936	0.308199	0.848266	0.549239	0.479355	0.346749	0.279741	0.382045
cg06675417	18	77292443	1237	0.00477345	0.00377404	-0.00407685	0.00155083	0.00245529	0.00511352	-0.00558979	-0.00414215	-0.00546122	-0.00350623	-0.00320255	-0.00172715	-0.000219097	-0.000397066	-0.00356974	0.00131228	0.000219957	-0.00817411	0.00535303	0.00562587	0.00547874	0.00526039	0.00503024	0.0054408	0.00456924	0.00547901	0.00501733	0.00433915	0.00466755	0.00508271	0.00448426	0.00485534	0.00482563	0.00508856	0.00453034	0.00511893	0.372538	0.502325	0.456802	0.768136	0.625474	0.347295	0.221196	0.449647	0.276387	0.419065	0.49263	0.734001	0.961032	0.934822	0.459454	0.796492	0.961276	0.110302
cg15991630	18	77292555	1237	-0.00899203	-0.000161997	-0.00652085	0.00480508	-0.000191914	-0.00536674	0.00792131	-0.00330469	0.00391912	-0.00787818	-0.0040491	0.00415643	0.00287292	0.00165153	0.00170802	0.000165417	0.00297579	0.00136744	0.00478479	0.00519256	0.00491518	0.00533145	0.00509882	0.00525018	0.00433585	0.00502345	0.00445923	0.00455985	0.00479121	0.00425788	0.00418571	0.00492702	0.00458159	0.00442553	0.00467844	0.00468913	0.0602042	0.975112	0.184616	0.367445	0.969976	0.306686	0.0677102	0.510632	0.379467	0.0840374	0.398049	0.328979	0.492483	0.737476	0.709297	0.970184	0.524734	0.770577
cg07903371	18	77300514	1232	-0.00275625	0.000327766	0.00381946	-0.00115112	-0.000772447	-0.00476175	0.00306943	0.000707928	-0.00173267	0.0040973	0.000293646	0.00199339	-0.000609415	-0.00670846	-0.00231757	0.0054548	-0.00159034	0.00453849	0.00442421	0.00462689	0.00451113	0.00372715	0.00448949	0.0042275	0.00446945	0.00453786	0.00466594	0.00394354	0.0038481	0.00390163	0.0039671	0.00452301	0.00417561	0.00415708	0.00399264	0.00416133	0.53329	0.943526	0.397177	0.757438	0.863393	0.260006	0.492235	0.876029	0.710381	0.298809	0.939173	0.609413	0.877912	0.138025	0.578877	0.189463	0.690396	0.275434
cg12469028	18	77313422	1237	0.000756146	0.0059432	0.00170228	-0.000453421	0.00403668	0.000129854	0.00193256	-0.00729293	-0.00375286	-0.00170658	-0.0013009	-0.00134694	0.00354207	-0.00267459	-0.00209574	0.000596506	0.00149019	-0.00119497	0.00436076	0.00457772	0.00427057	0.00385823	0.00408751	0.00420972	0.00400617	0.00435253	0.00423344	0.00369228	0.00377878	0.0038043	0.00384436	0.0042508	0.00396219	0.00404745	0.0037805	0.0040345	0.862339	0.194189	0.690183	0.906448	0.323366	0.975392	0.629524	0.0938242	0.375358	0.643937	0.730647	0.723296	0.356858	0.52922	0.59685	0.882834	0.69345	0.767086
cg06942404	18	77327903	1237	-0.00538024	-0.00049483	-0.00447054	0.00248052	-0.000787125	-0.001196	0.00734494	-0.00702813	0.00355939	-0.00383474	-0.00296083	0.00343163	-0.000947756	-0.00494111	-0.00128495	0.00140118	0.00197614	-0.00187768	0.00396915	0.00424921	0.00416315	0.0033545	0.00375643	0.00375354	0.00343527	0.00380905	0.00367731	0.00325313	0.00367655	0.00343242	0.00383242	0.00352536	0.00366261	0.00348552	0.00352632	0.00362873	0.175253	0.907294	0.282895	0.459628	0.834026	0.750006	0.0325091	0.0650215	0.333078	0.238483	0.420629	0.317421	0.804677	0.161038	0.725717	0.687684	0.575208	0.604844
cg06167221	18	77336130	1237	0.00271152	0.00537138	0.00284527	0.00260693	-0.000280378	-0.00621187	0.00413302	-0.00852036	-0.0031154	-0.00436359	-0.00351465	0.00272533	-0.00148696	-0.00252044	-0.00726286	-0.00562597	0.00130044	0.00145729	0.00433451	0.00461711	0.00467227	0.00404632	0.00472636	0.00420816	0.00416969	0.00443224	0.00414106	0.00415155	0.00386182	0.00391424	0.00415606	0.00439237	0.00437546	0.00453978	0.00412466	0.00415607	0.5316	0.244682	0.542545	0.519399	0.952696	0.139905	0.321585	0.0545606	0.451859	0.293225	0.362769	0.486267	0.720507	0.566089	0.0969333	0.215249	0.752546	0.725857
cg00593773	18	77336201	1237	0.00373023	0.010696	0.00427134	0.00316085	0.00123575	-0.000679672	0.00345447	-0.00490647	-0.0044457	-0.00533055	-0.00403547	-0.00183699	-0.00587385	0.000402475	-0.00265656	-0.00484004	0.00106104	-0.00734849	0.00608687	0.00635762	0.00587107	0.00524819	0.00590237	0.00577608	0.0057979	0.0061815	0.00573579	0.00533212	0.00525447	0.00536418	0.00513654	0.00584036	0.00567646	0.00566271	0.00527188	0.0055334	0.539988	0.0924948	0.466906	0.546992	0.834163	0.906329	0.5513	0.42735	0.438292	0.317453	0.442483	0.732009	0.252814	0.945059	0.639787	0.392705	0.840492	0.18417
cg26198107	18	77336216	1237	-0.00221522	0.000910718	-0.00643771	0.000662517	-0.0041969	-0.000681584	0.00599169	-0.00310716	0.000269685	-0.00674311	-0.00396161	7.85144e-05	0.00431728	0.00110761	-0.00265733	0.00303973	0.00501527	0.00325754	0.00431573	0.00463612	0.0047145	0.00366619	0.00428064	0.00451139	0.00402593	0.00428661	0.00431957	0.0035246	0.0041413	0.00398091	0.00404643	0.00420082	0.00405085	0.00404062	0.00409044	0.00389347	0.607748	0.844266	0.172093	0.856595	0.32687	0.879912	0.136678	0.468543	0.950218	0.0557285	0.338763	0.984265	0.286001	0.792038	0.511828	0.451875	0.220163	0.402779
cg17974247	18	77336267	1236	0.00485362	0.00084312	0.00415708	0.00422225	0.00240223	-0.00253952	0.00153627	-0.0018417	-0.0037986	-0.00525793	-0.00392052	-0.000334521	-0.000816071	0.0010007	-0.00320158	-0.0047027	-0.000517003	-0.00378596	0.00454898	0.00476334	0.00472582	0.00410571	0.00465344	0.00454029	0.00442518	0.00464567	0.00456913	0.00422312	0.00402345	0.00404106	0.00389688	0.00438076	0.00434614	0.00445366	0.00421652	0.00438312	0.285986	0.859507	0.379048	0.303769	0.605696	0.575937	0.728466	0.691785	0.40577	0.213119	0.32985	0.934026	0.834123	0.819311	0.461335	0.291005	0.902413	0.387721
cg11347187	18	77359304	1237	-0.00535376	0.00821159	-0.000459882	0.00656233	-0.000619293	0.00527727	0.00210917	-0.00535685	0.00249397	-0.00736636	-0.00286084	-0.00326785	0.00216764	-0.000182054	0.00265703	-0.00467853	-0.00274186	-0.012811	0.00550111	0.0057898	0.00547494	0.00445941	0.00509125	0.00537807	0.00476657	0.00537302	0.00488551	0.00446276	0.00468566	0.00468363	0.00512634	0.0053116	0.00483268	0.00480146	0.00505148	0.00493834	0.330447	0.156108	0.933058	0.141137	0.903185	0.326465	0.658133	0.318769	0.609714	0.0988146	0.541496	0.485354	0.672409	0.972658	0.582453	0.329859	0.587278	0.00948132
cg00860539	18	77371181	1237	-0.00447148	-0.00330981	0.00214139	0.00291651	0.00123584	0.00369904	-0.00266847	0.00373904	0.00324303	0.00323372	-0.00533906	-0.0085784	0.00193674	-0.00177239	-0.0069351	0.00169141	-0.00117162	-0.00107166	0.00428685	0.00472008	0.00465007	0.0042533	0.00437858	0.00443478	0.00405603	0.00440223	0.00402611	0.00386991	0.00391202	0.00402329	0.00452143	0.00433863	0.00448469	0.00421532	0.00457521	0.00426976	0.296917	0.483167	0.645152	0.4929	0.777755	0.404226	0.510602	0.395686	0.420531	0.403376	0.172321	0.0329918	0.668399	0.682897	0.122009	0.688234	0.797889	0.801822
cg14271905	18	77373098	1237	-0.00710507	-0.00243227	-0.000433202	-0.000492349	-0.00265858	-0.0057154	0.011091	-0.00515905	-0.00127428	-0.00506472	-0.0020942	0.00667357	0.0056879	-0.00658833	-0.00321268	0.0023185	0.000630074	0.00384468	0.00372134	0.00417648	0.00416913	0.00348154	0.00392677	0.00416044	0.0034073	0.0038702	0.00355108	0.00335061	0.00360916	0.0035686	0.00374497	0.00385232	0.00382019	0.00353893	0.00378455	0.00363258	0.0562265	0.560316	0.917243	0.88754	0.498381	0.16952	0.00113367	0.182526	0.719713	0.130641	0.561748	0.0614727	0.12881	0.0872246	0.400362	0.512375	0.867774	0.289878
cg22048216	18	77377119	1236	0.00653223	0.000496889	0.00257951	0.0056361	0.00331455	0.00148871	5.55271e-05	0.00103649	-0.00242816	-0.00842486	-0.00362501	0.000140097	-0.00268172	0.00229841	-2.89815e-05	-0.0038712	0.000817583	-0.00413879	0.0044512	0.00481344	0.00454725	0.00386442	0.0046315	0.0043801	0.00431847	0.00481071	0.00446637	0.00407297	0.00399487	0.00404358	0.00411038	0.00460944	0.00416096	0.00434174	0.00412448	0.0042678	0.142235	0.917781	0.570532	0.144714	0.474205	0.733947	0.989741	0.829413	0.58668	0.0385949	0.364187	0.972361	0.514127	0.618039	0.994443	0.372595	0.842867	0.33216
cg12648671	18	77377538	1236	0.00355379	0.00425917	-0.000378677	0.00520529	0.00135334	0.00279432	0.00160903	-0.0016487	-0.00259157	-0.00820013	-0.00173608	-0.000577535	-0.000649973	0.00395161	-0.00134302	-0.0094971	0.00313972	-0.00772712	0.0061075	0.0064303	0.00608488	0.00511374	0.0059032	0.00578741	0.00589824	0.00616587	0.00610688	0.00528642	0.0052257	0.0053315	0.00530999	0.00585655	0.00555585	0.00570632	0.00526077	0.00565259	0.560652	0.507741	0.950378	0.308724	0.81867	0.629218	0.785008	0.789168	0.671297	0.120862	0.739723	0.913738	0.902578	0.499845	0.808989	0.09605	0.550629	0.171624
cg20697926	18	77377589	1237	0.00267671	0.00978968	0.0059012	0.00970069	0.00238472	0.000143535	0.000170504	-0.00409973	-0.00562908	-0.00909907	-0.0046166	0.00368157	0.00152698	-0.00531083	-0.00882948	-0.0111902	0.00222841	-0.002236	0.00509463	0.00561127	0.00539304	0.00460946	0.00511862	0.00504538	0.00476265	0.00540531	0.0051695	0.00467458	0.0044823	0.00471241	0.00489348	0.00521605	0.00487252	0.00501093	0.00473546	0.00483673	0.599306	0.0810467	0.273856	0.0353335	0.641294	0.977304	0.971442	0.448173	0.276197	0.0515948	0.303027	0.434656	0.755007	0.308598	0.0699711	0.0255378	0.637941	0.643869
cg23811729	18	77424952	1237	-0.000346713	-0.00199189	0.00274055	0.00466214	-0.00261609	-0.00694126	0.00310903	-4.77275e-05	0.000741444	-0.000209963	0.00758563	0.00405567	-0.003698	-0.00757342	-0.00384191	0.000659793	0.000452384	0.0110388	0.00504074	0.00518429	0.00513144	0.00413611	0.00487896	0.0050792	0.00463252	0.00484662	0.00470215	0.00457151	0.00420798	0.00456808	0.00441564	0.00492611	0.00462394	0.00455781	0.00445294	0.00445388	0.945163	0.700818	0.593293	0.259667	0.591821	0.171749	0.502137	0.992143	0.874707	0.963367	0.0714389	0.374633	0.402324	0.124194	0.406045	0.8849	0.91908	0.0131948
cg20899862	18	77525651	1237	0.00317133	0.000858538	0.0027937	0.00291903	0.00413238	0.00315264	0.00199749	-0.000133165	-0.00387847	-0.00669551	-0.00462141	-0.0011279	-0.00129021	0.00168884	-0.00128229	-0.00348931	-8.30599e-05	-0.00416296	0.00423286	0.0048404	0.00439225	0.00367688	0.00426869	0.00419984	0.00402692	0.00454647	0.00428421	0.00374923	0.00375883	0.00395172	0.00399065	0.004263	0.0039676	0.00411238	0.00395802	0.00404423	0.453728	0.859218	0.524742	0.42726	0.333011	0.45286	0.61987	0.976633	0.36531	0.0741258	0.218891	0.775323	0.746463	0.691985	0.746552	0.396166	0.983257	0.303312
cg10351040	18	77531743	1234	-0.000727457	0.00439732	-0.00358353	-0.00194352	-0.000723014	-0.000917634	0.00485063	-0.00458899	0.000824045	-0.00397685	-0.000769184	-0.000885221	0.00365695	0.000174608	-0.00281064	-0.00358494	0.00306941	-0.00272175	0.00484054	0.00503626	0.00503621	0.00413181	0.00501888	0.00466731	0.00486368	0.00508937	0.00495571	0.00430144	0.00429137	0.00433321	0.00444428	0.00475972	0.00463971	0.00454148	0.00462341	0.00453903	0.88054	0.382591	0.476741	0.638084	0.885454	0.844134	0.31861	0.367226	0.867935	0.355206	0.85775	0.838129	0.410596	0.970737	0.544662	0.429892	0.506765	0.54875
cg17763788	18	77541249	1236	0.000490635	0.000241073	0.000413716	0.000681028	0.00231666	0.00174374	0.00341044	-0.00165653	-0.00203522	-0.00326016	-0.0025314	-0.00295843	0.00213611	0.00125808	-0.00216917	-0.00224574	-0.00106977	-0.00314041	0.00442909	0.00465	0.00462279	0.00378263	0.00450301	0.00419522	0.00448979	0.00446171	0.00458374	0.00397428	0.0038226	0.00384364	0.00383893	0.00442967	0.00419599	0.00413969	0.00414217	0.00411799	0.911794	0.958653	0.928689	0.857121	0.606923	0.677667	0.447494	0.710431	0.657036	0.412037	0.50783	0.441482	0.577915	0.7764	0.605182	0.587481	0.796204	0.445697
cg00310622	18	77553300	1237	-0.00186594	-0.00176633	7.66157e-05	-0.00294836	-0.000169189	-0.00156055	-0.00301472	0.0020979	0.00326169	0.00503702	0.00186155	0.00108849	-0.00158657	-0.00280781	0.000895505	0.00593986	-0.000732776	0.00565301	0.00467859	0.00493918	0.00472735	0.00403063	0.00464977	0.00456097	0.00448732	0.00474573	0.00471248	0.00411319	0.0039805	0.00406141	0.00428233	0.004619	0.00435517	0.00440244	0.00420579	0.00431009	0.690023	0.720631	0.987069	0.464481	0.970974	0.732235	0.501692	0.658445	0.488851	0.220725	0.640023	0.788693	0.711015	0.543265	0.837089	0.177267	0.861684	0.189663
cg06166203	18	77554951	1237	0.00480699	0.000521838	0.000969623	0.00135006	0.00424683	-0.000600373	-0.00685905	-0.00306253	-0.00843612	-0.00234141	0.000164565	0.00129392	0.00026809	-0.00327542	0.001723	-0.00359143	-0.00706514	-0.00938147	0.0047679	0.00466494	0.00482742	0.00415542	0.00419521	0.00438264	0.00427951	0.00429365	0.00412395	0.00383666	0.00406975	0.00414979	0.00461369	0.00420244	0.00463307	0.00434666	0.00443504	0.00430246	0.313359	0.910932	0.84081	0.745263	0.311392	0.89104	0.108986	0.475679	0.0407916	0.541681	0.967745	0.755189	0.953663	0.435739	0.709973	0.408662	0.111154	0.0292213
cg13692658	18	77589649	1236	-0.00382794	0.000912167	-5.90494e-05	-0.00210632	-0.00335532	-0.0032049	0.000366778	0.000285498	0.00138517	0.00393498	0.00383332	0.000821547	0.000484525	-0.00550689	0.000408814	0.00408854	0.000706275	0.00438631	0.00418541	0.0043766	0.00417766	0.00376082	0.00418716	0.00398015	0.00411852	0.00429521	0.00430747	0.00368932	0.00361146	0.00356566	0.00358139	0.0041311	0.00383631	0.0039728	0.00369665	0.003855	0.360406	0.834902	0.988723	0.575432	0.422938	0.420693	0.929037	0.947004	0.747775	0.286158	0.288494	0.817777	0.892383	0.182521	0.915135	0.303417	0.84848	0.255195
cg20099166	18	77592643	1237	0.00292009	0.00360554	0.00220212	0.00223933	0.000724145	0.000139986	-2.51782e-05	-0.00425244	-0.00374872	-0.00299393	-0.00264385	-0.00277062	0.00112825	-0.000136852	-0.00160657	-0.00436944	0.000784403	-0.00484088	0.00529417	0.0054114	0.0054429	0.00524233	0.00525848	0.00515146	0.005012	0.00540497	0.0052173	0.00484202	0.00459385	0.00485648	0.00474449	0.00506941	0.00495225	0.00522205	0.00476591	0.00489621	0.581245	0.505228	0.685781	0.66926	0.89047	0.978321	0.995992	0.431419	0.472438	0.536363	0.56494	0.568338	0.812035	0.978463	0.745626	0.402745	0.86927	0.32281
cg12142062	18	77635987	1237	0.00552542	0.00343138	0.00223417	0.00137917	0.00146453	0.00012148	2.27342e-05	-0.00359264	-0.00344429	-0.0045254	-0.00258008	-0.00299834	-0.00178141	0.000212199	-0.00180184	-0.00391673	-0.000111329	-0.00460996	0.00523272	0.00558609	0.00536527	0.00454902	0.00530427	0.00512517	0.00510885	0.0054986	0.00529004	0.00486045	0.00456114	0.00477382	0.00465047	0.00520501	0.00500601	0.00508891	0.00482132	0.00505296	0.290998	0.539035	0.677108	0.761752	0.782468	0.98109	0.996449	0.513516	0.514988	0.351819	0.571621	0.529951	0.701675	0.967481	0.718895	0.441502	0.981578	0.361596
cg06592918	18	77703051	1237	0.00970507	0.0012288	0.00110876	0.00335526	0.00624469	-1.18164e-05	-0.00149819	-0.000299443	-0.00157704	-0.00209154	-0.00356696	-0.00356865	-0.00360628	0.00308914	-0.00169679	-0.00591242	-0.000466566	-0.00523082	0.00593973	0.006137	0.00590022	0.00508815	0.00574666	0.00546792	0.00557027	0.00614072	0.00559	0.00515021	0.00518651	0.00502106	0.00524334	0.00564712	0.00559312	0.00560091	0.00538396	0.00547631	0.102275	0.841302	0.850941	0.509622	0.277185	0.998276	0.787959	0.961108	0.777853	0.684663	0.491618	0.477247	0.491589	0.584359	0.761607	0.291143	0.930943	0.33949
cg02710481	18	77707172	1237	0.00666403	0.00456443	0.0008374	0.00496029	0.00134158	0.00267807	0.0029164	-0.00510826	0.000654098	-0.0106561	-0.00363486	-0.00479132	-0.00143608	0.000490242	-0.00960858	-0.00530388	0.00429063	-0.00790664	0.00638538	0.00659978	0.00663503	0.00550249	0.00645936	0.0062923	0.00621741	0.00660134	0.00638254	0.00561084	0.00574794	0.00579309	0.0057759	0.00623897	0.00615894	0.00595633	0.00592247	0.00592295	0.296653	0.489187	0.899566	0.367342	0.835467	0.670392	0.63902	0.439036	0.918374	0.0575392	0.527141	0.408195	0.803645	0.937369	0.118736	0.373219	0.46878	0.181904
cg17504968	18	77722045	1236	0.00349286	0.00229689	0.00319828	0.00434844	0.002062	-0.00113988	0.0010749	-0.00368948	-0.0028429	-0.00540764	-0.00291248	0.000470468	-0.000378717	0.00186604	-0.00227219	-0.00535353	0.00190249	-0.00439777	0.00477764	0.00492327	0.00488586	0.00419481	0.0047745	0.00469801	0.00467048	0.00488842	0.00480943	0.00431342	0.00413297	0.00422245	0.00411348	0.00474281	0.00447231	0.00456855	0.00433232	0.00448844	0.464727	0.640831	0.512726	0.299911	0.66583	0.808291	0.817976	0.450406	0.554447	0.209959	0.481001	0.911283	0.926644	0.69399	0.611413	0.241268	0.66056	0.327186
cg09836839	18	77723602	1237	0.00144822	0.00881664	0.00428697	0.00228422	-0.00229676	-0.00135903	0.00310493	-0.0068563	-0.00610273	-0.00376587	-0.00112539	0.0031927	0.00273029	3.3239e-05	-0.0036639	-0.00148829	0.00317759	-0.000997594	0.00567225	0.00618891	0.00590795	0.00510574	0.00555768	0.00581072	0.00547682	0.00611199	0.00592037	0.00516559	0.00511199	0.0054546	0.00513187	0.00569361	0.00535913	0.00533611	0.00522727	0.00527878	0.798479	0.154276	0.468067	0.654598	0.679417	0.815076	0.570767	0.261956	0.302633	0.465983	0.825757	0.558331	0.594707	0.995342	0.494181	0.780315	0.543263	0.850107
cg16759783	18	77746937	1237	-0.00229883	0.001465	0.000938348	-0.00204985	0.0015575	-1.21683e-05	0.00520505	-0.00562991	-0.00182546	-0.0029951	-0.00478255	-0.000431761	0.00134469	-0.00121901	-0.00650067	-0.000368783	-8.22681e-05	0.000674769	0.00395688	0.00431491	0.00417374	0.00372956	0.00403372	0.00410752	0.00398982	0.00416383	0.00386905	0.00381462	0.00396337	0.00365708	0.00379098	0.00400877	0.00410621	0.0040579	0.0039821	0.0039051	0.56126	0.734218	0.822118	0.582579	0.699408	0.997636	0.192035	0.176344	0.637061	0.432358	0.227552	0.906019	0.722809	0.761062	0.113391	0.927588	0.983517	0.862815
cg18217446	18	77749232	1236	0.00597391	0.00136739	0.00149893	0.00143125	0.00404603	0.000157346	-0.00123955	-0.00209331	-0.000849405	-0.000584212	-0.00210674	-0.00232764	-0.00278239	0.000193564	-0.00214598	-0.00369421	-0.0044182	-0.00537269	0.005148	0.00543577	0.00537254	0.00455787	0.00522308	0.00508587	0.00501084	0.00527267	0.00517915	0.00468326	0.00448434	0.00477905	0.00469762	0.00498712	0.00493271	0.00506627	0.00481291	0.00510566	0.245873	0.801386	0.780246	0.753507	0.438549	0.975319	0.804619	0.691359	0.869727	0.900726	0.638499	0.626222	0.553652	0.96904	0.663526	0.465893	0.358625	0.292662
cg04727522	18	77793182	1237	0.00180672	0.00224811	-0.00074116	0.00232256	0.0014948	0.00247954	0.000720749	-0.00346723	-0.00262201	-0.00234674	-0.00274205	-0.0023836	-0.000498644	-0.00067058	-0.00219216	-0.00454248	-0.00133196	-0.00350936	0.00435917	0.00469336	0.00450195	0.00385806	0.00455144	0.00445059	0.00416934	0.00458263	0.00439015	0.00406208	0.00392451	0.00413945	0.00406723	0.00443019	0.00410293	0.00432971	0.00411319	0.00426496	0.678535	0.631941	0.869234	0.547173	0.742591	0.577441	0.862754	0.449288	0.550342	0.563453	0.48474	0.564734	0.902423	0.879687	0.59314	0.294113	0.746069	0.410602
cg20821271	18	77869238	1237	0.00434309	0.00145022	0.000657916	0.0036038	0.00356494	0.00207394	-0.000123858	-0.00514988	-0.00424761	-0.00305057	-0.00475445	-0.00290517	0.00113945	-0.000743967	-0.00151435	-0.00496065	-0.000262586	-0.00384011	0.00506104	0.00536202	0.00531821	0.00442114	0.00524277	0.00505062	0.00498203	0.00531246	0.00510532	0.00456817	0.00459735	0.00477978	0.00478571	0.00511422	0.00493861	0.00500132	0.00464139	0.00501789	0.390815	0.786805	0.901545	0.414999	0.496522	0.681344	0.980166	0.332347	0.40541	0.504268	0.301055	0.543317	0.811808	0.88434	0.759122	0.321263	0.954884	0.444102
cg13111994	18	77890303	1232	-0.00423837	0.000160489	0.00517053	-0.000577177	-0.00112273	-0.00671711	0.00401846	-0.000427753	-0.00234933	0.00169847	-0.000272427	0.00392878	-0.000746259	-0.00575624	-0.00150714	0.00607	-0.00025715	0.00496157	0.00377706	0.00426096	0.00410093	0.0034562	0.00402541	0.00377147	0.00393193	0.00403479	0.00399723	0.00358659	0.00326708	0.00348388	0.00361596	0.00404048	0.00389034	0.00378273	0.00366391	0.00366048	0.261805	0.969955	0.207374	0.867372	0.780313	0.0749068	0.306778	0.91557	0.556707	0.635813	0.933545	0.259446	0.836494	0.15426	0.698457	0.108568	0.944047	0.175277
cg13704680	18	77905298	1237	0.00348538	0.00420342	0.000286572	0.0030008	0.000511781	-0.000994958	-0.000154411	-0.000564431	-0.00096979	-0.00502522	-0.00101907	0.00194883	-0.00122503	-0.00048631	-0.000245874	-0.00503788	-0.000530453	-0.00271632	0.00460801	0.00488552	0.00474986	0.00420797	0.00452313	0.0044758	0.00431458	0.00461318	0.00460136	0.00419448	0.00401672	0.00414173	0.0040907	0.0046234	0.00447454	0.00461664	0.0042389	0.00437561	0.449424	0.389578	0.951891	0.475771	0.909914	0.824082	0.971451	0.90262	0.833073	0.230895	0.799721	0.637973	0.764583	0.916229	0.956179	0.275166	0.900413	0.534739
cg05251669	18	77905391	1237	-1.30384e-05	0.00390623	-0.000483244	0.00355719	7.33014e-05	-0.00131071	0.00238281	-0.00392974	-0.00298908	-0.00690638	-0.00218919	0.000205376	0.00147712	0.00164816	0.00158949	-0.00614292	-0.00017066	-0.00402429	0.0056715	0.00573139	0.00576525	0.00493224	0.00571355	0.0054126	0.00525212	0.00560376	0.00544837	0.00498356	0.0048436	0.00501034	0.0050996	0.00545144	0.00532589	0.00542713	0.00516752	0.00535584	0.998166	0.495523	0.933199	0.470779	0.989764	0.808657	0.650056	0.483136	0.583267	0.165798	0.651287	0.967304	0.772081	0.762397	0.765363	0.25768	0.973654	0.452422
cg19774868	18	77905408	1237	-0.0104239	-0.0016927	-0.00685764	0.00177656	-0.00216277	-0.00319989	0.00861808	0.000557238	0.00471867	-0.00911337	-0.00134873	0.00494187	0.00188522	-0.000688835	0.00447284	-0.00158398	0.00442064	0.000712233	0.00389465	0.00437241	0.00449975	0.00350733	0.00394678	0.00403058	0.00351803	0.00396667	0.0039938	0.00357566	0.00377396	0.00404519	0.0039863	0.00394178	0.00414197	0.00350264	0.00380367	0.00402423	0.0074405	0.698658	0.127508	0.612486	0.583703	0.427253	0.0142979	0.888281	0.237405	0.0108118	0.720808	0.221834	0.636266	0.861274	0.280194	0.651107	0.245153	0.859519
cg06092953	18	77905699	1237	0.00284371	0.00208297	-0.00179097	0.00247814	0.00134519	2.7336e-05	-0.000781964	-0.00086913	-0.00276269	-0.0072896	-0.001832	0.000614995	-0.00071015	0.00207378	0.000182203	-0.00528987	2.36899e-05	-0.00260572	0.0047848	0.00507033	0.005105	0.0042466	0.00501713	0.00472418	0.00456368	0.00484324	0.00480866	0.00441839	0.00436343	0.00437144	0.00444691	0.00493993	0.00470169	0.00476412	0.0044513	0.00466371	0.552297	0.681209	0.725718	0.559517	0.788607	0.995383	0.863952	0.857583	0.565614	0.0989771	0.674592	0.888119	0.873121	0.674632	0.969088	0.266845	0.995754	0.57635
cg04145927	18	77914823	1237	0.00137883	0.00201032	0.00341848	0.00241373	-0.000432827	0.00082017	5.28396e-05	-0.000775363	-0.000697617	-0.00407657	-0.000440156	-0.0024546	0.00295535	-0.000967432	-0.00395855	-0.00307383	-0.00350395	0.00122268	0.00477156	0.00529183	0.00499568	0.00412003	0.00465666	0.00485893	0.00440301	0.00509456	0.00477316	0.00399995	0.00416363	0.00444969	0.00426105	0.00483284	0.0044147	0.00449842	0.00422926	0.00448384	0.772606	0.704027	0.493794	0.557975	0.925945	0.865957	0.990425	0.879034	0.8838	0.308129	0.915809	0.581199	0.487949	0.841341	0.369892	0.494409	0.407387	0.785094
cg13455896	18	77920318	1237	-0.0121702	-0.00109997	0.00520129	-0.000348061	-0.0151281	-0.0168536	0.00592675	-0.00429669	-0.00157436	0.0103095	0.00868912	0.0110925	0.00548707	-0.00383009	-0.00727521	0.00345187	0.00445791	0.0058336	0.00676225	0.00695073	0.00680364	0.00558049	0.00646489	0.00670628	0.0065495	0.00653392	0.00672563	0.0059107	0.0060776	0.00613204	0.00615584	0.00647315	0.00663338	0.00696054	0.00646402	0.00664904	0.0719041	0.874257	0.444577	0.950267	0.0192815	0.0119674	0.36551	0.510797	0.81492	0.0811213	0.152804	0.0704601	0.372737	0.554059	0.272747	0.619951	0.490415	0.380291
cg14630735	18	77937000	1237	0.00233161	0.00117984	0.00207363	0.00234781	0.000854446	-0.00163789	0.00185565	-0.00212229	-0.00412652	-0.00387697	-0.00370714	-0.000106777	0.000407476	0.00173431	-0.00211046	-0.00278152	0.000683018	-0.00539692	0.00503612	0.00535427	0.00529387	0.00449071	0.00521293	0.00501626	0.00485963	0.00526512	0.00506528	0.00454341	0.00446468	0.00458318	0.00459211	0.00511403	0.00483741	0.00498253	0.00466107	0.00491322	0.643381	0.825595	0.695277	0.601103	0.869803	0.744034	0.702572	0.686886	0.415263	0.393483	0.406355	0.981413	0.929293	0.734514	0.662635	0.57667	0.883498	0.272009
cg13636174	18	77937742	1234	-0.00413286	-0.00285812	0.00403283	0.00160601	-0.00247141	-0.00349299	0.002665	0.00110528	-0.0013695	0.000104157	0.000440402	0.00164034	-0.000664587	-0.00347205	-0.0030121	0.0028023	-7.90806e-05	0.00575109	0.00392177	0.00408662	0.00398868	0.00356617	0.00403814	0.00398554	0.00386457	0.00397622	0.00396519	0.00372118	0.0034264	0.0036319	0.00360893	0.00388339	0.00378307	0.00392385	0.00369264	0.00375563	0.291964	0.484311	0.311984	0.652462	0.540526	0.380804	0.490446	0.781034	0.729808	0.97767	0.897728	0.651522	0.853895	0.371281	0.425912	0.475122	0.982914	0.12569
cg07699060	18	77988456	1237	0.0044225	0.00101815	-0.0023522	0.00156762	0.00216351	0.000194689	0.00277538	-0.00372835	-0.00118294	-0.00536366	-0.00457714	-0.00252408	-0.00103984	-7.65551e-05	-0.00135703	-0.00432302	0.000748375	-0.00275721	0.00445125	0.00459264	0.00470793	0.0038572	0.00444672	0.00433066	0.00438776	0.00451631	0.00443294	0.00392734	0.0038211	0.00394239	0.00406975	0.00423517	0.00419432	0.00431694	0.00406821	0.00421111	0.320446	0.824553	0.617339	0.684439	0.626584	0.964142	0.527042	0.409071	0.789583	0.172026	0.230973	0.522017	0.798334	0.985578	0.746286	0.316629	0.854047	0.512631
cg16032694	18	77991946	1237	0.00508977	0.00224506	0.0017107	0.00527184	0.00498293	0.00242992	0.00218094	-0.00478063	-0.00326381	-0.00738814	-0.00377338	-0.00298239	-0.000718515	9.88959e-05	-0.00350893	-0.00369318	-0.00238572	-0.00525154	0.00560601	0.0055974	0.00567583	0.00462024	0.0052114	0.00506775	0.00517771	0.00554202	0.00560989	0.00476016	0.00460154	0.00466017	0.00482922	0.0053183	0.00492418	0.00505621	0.00487643	0.00511993	0.363924	0.688353	0.763109	0.253856	0.338992	0.631593	0.673597	0.388349	0.560704	0.120644	0.412201	0.52219	0.881723	0.985164	0.476098	0.46513	0.624675	0.305031
cg25938608	18	78012216	1237	0.00579966	-0.00056807	-0.000719557	0.00177969	0.00561131	0.00165185	0.000221733	-0.00292955	-0.00364068	-0.00622262	-0.00399051	-0.00199803	0.00229104	-0.000358751	-0.00317035	-0.00511428	-0.000498185	-0.00351346	0.00574021	0.0057241	0.00574542	0.00485047	0.00555466	0.0053358	0.00528164	0.00564466	0.00538032	0.00485213	0.00489106	0.00485688	0.00501975	0.0054384	0.00504154	0.00524361	0.00503146	0.00532227	0.312324	0.920946	0.900333	0.713685	0.3124	0.756881	0.966513	0.603765	0.498618	0.199684	0.41457	0.680793	0.648098	0.947405	0.52945	0.329394	0.921127	0.509162
cg12284090	19	277681	1237	-0.00012598	0.00442971	0.00140326	0.00115271	-0.00340734	-0.00918482	0.0017403	-0.0078073	-0.00601659	-0.00130509	-8.86748e-05	0.00784258	0.00286303	-0.00223487	0.000965058	-0.00503736	0.00215581	-0.00150303	0.00419195	0.00470791	0.00440572	0.00390027	0.00408044	0.00404675	0.00399603	0.00444637	0.00424994	0.00403487	0.00364489	0.00371124	0.00366203	0.00418784	0.00439	0.00417878	0.00394675	0.00410906	0.976025	0.346753	0.750098	0.767576	0.403694	0.0232271	0.663195	0.0791088	0.156867	0.746352	0.980591	0.0345836	0.434323	0.59358	0.826003	0.228025	0.584912	0.714526
cg14617054	19	289762	1237	0.0071729	0.00265316	0.00187133	0.00637856	0.00625623	0.0036955	0.000990531	-0.00167163	-0.00329894	-0.00858164	-0.00653481	-0.00125164	-0.00262622	0.000534719	-0.00216452	-0.00751145	-0.00250126	-0.00740597	0.00609013	0.00627872	0.00615688	0.00527943	0.00605855	0.00603243	0.00588174	0.00614912	0.00594187	0.00551711	0.00533648	0.00564473	0.00529374	0.00592495	0.00568774	0.0058935	0.00543392	0.00581014	0.23888	0.672614	0.761173	0.226973	0.301777	0.540137	0.866262	0.785738	0.578757	0.119836	0.220743	0.824519	0.619824	0.92809	0.703531	0.202475	0.645297	0.202429
cg25697727	19	291986	1237	0.000706397	-0.00489907	0.00125257	0.00553614	0.00182929	0.00422732	0.00149223	0.00320193	0.00266407	-0.00653706	-0.00305075	-0.00323005	0.000305401	0.00503288	-0.00368572	-0.0107517	-0.00237531	-0.00449473	0.00535111	0.00566404	0.00566665	0.00483004	0.00529271	0.00539633	0.00530893	0.00561419	0.00542342	0.00478384	0.00485486	0.00497263	0.00491424	0.00534697	0.00513062	0.0050967	0.00501485	0.00524013	0.894977	0.38707	0.825059	0.251717	0.729625	0.43341	0.778649	0.568455	0.623273	0.171786	0.529748	0.515973	0.950447	0.346572	0.472525	0.0348982	0.635746	0.391029
cg24452451	19	292102	1237	0.00360787	0.0069705	-0.00368161	0.00516873	0.00254161	-0.000714547	0.00170209	-0.00849595	-0.00622391	-0.00936229	-0.00103406	0.000975106	0.00101018	0.00167452	0.00227345	-0.00624917	-0.0026733	-0.00793242	0.00713756	0.00736477	0.00710326	0.00605465	0.00704521	0.00684081	0.00674803	0.00725857	0.00707667	0.00632488	0.00622781	0.00615962	0.00635705	0.0069317	0.00661037	0.00651098	0.00645115	0.00670061	0.613225	0.343911	0.60425	0.393282	0.718281	0.916809	0.80086	0.241811	0.379132	0.138812	0.868127	0.874216	0.873743	0.809111	0.730906	0.337161	0.678588	0.236479
cg25763542	19	310512	1237	0.00379019	0.00298363	-0.00342752	0.000386629	0.00445926	0.00328611	0.000631272	-0.00392988	-0.00291164	-0.00449352	-0.00343238	-0.000435319	0.00232813	-0.000887427	-0.00176584	-0.00536626	-0.00171455	-0.0044075	0.00545663	0.00579467	0.00576378	0.00504515	0.00550479	0.00539283	0.00539885	0.00581529	0.00567431	0.004821	0.00493499	0.00498287	0.00517798	0.00542336	0.00528233	0.00536978	0.00513451	0.00540281	0.487304	0.606628	0.552067	0.938915	0.417901	0.542294	0.906918	0.499178	0.607863	0.351299	0.48673	0.930383	0.652983	0.870022	0.738159	0.317628	0.738436	0.414626
cg11389257	19	342177	1237	0.00410459	0.00529685	0.00251143	0.0036369	0.0035466	0.00332016	0.00473512	-0.00772316	-0.00243417	-0.00672001	0.000348733	-0.00491133	0.000811536	0.00118367	-0.00472894	-0.00562741	0.00158801	-0.00457189	0.00576944	0.00644209	0.00639534	0.00534797	0.00621957	0.00579452	0.00594557	0.00643547	0.00607029	0.00557458	0.00544491	0.00530161	0.00542117	0.00624693	0.00604439	0.00584355	0.00554095	0.0058844	0.476814	0.410949	0.694544	0.496472	0.56852	0.566656	0.425793	0.230103	0.688422	0.22802	0.948932	0.354247	0.881003	0.849717	0.433999	0.335541	0.774423	0.437188
cg08617160	19	345312	1237	0.00370144	0.00361731	3.38073e-05	-0.00074655	-0.000740242	-0.00058444	0.000748099	-0.00475524	-0.00601684	-0.00249985	0.000465717	-0.00182744	-9.68315e-05	-0.000583141	-4.72243e-05	-0.00150466	0.00293834	-0.00349205	0.00408822	0.00426119	0.00412576	0.00366622	0.00390785	0.00398894	0.00385457	0.00416249	0.00410288	0.00366296	0.00358268	0.00379898	0.0037853	0.00422428	0.00380314	0.0039585	0.00370167	0.00386604	0.365258	0.395938	0.993462	0.838643	0.84976	0.883515	0.846112	0.253287	0.142514	0.494943	0.896573	0.630491	0.979592	0.890205	0.990093	0.703864	0.42732	0.366386
cg10781308	19	346278	1236	-0.00368731	0.000618951	0.00380445	-0.000243265	0.000371964	-0.00225339	0.00203975	0.00171842	0.00046589	0.000226536	0.00122776	0.00109187	-0.00081983	-0.00603748	-0.0035886	0.00441029	-0.000890906	0.0051421	0.00432826	0.00448438	0.00422199	0.00365211	0.00421631	0.00401293	0.00424025	0.0043846	0.00438783	0.00382544	0.00366829	0.00369286	0.00372674	0.0042495	0.0040736	0.00406618	0.00384732	0.00400862	0.394262	0.890222	0.367533	0.946893	0.929702	0.574434	0.630485	0.695115	0.915441	0.952778	0.737856	0.767483	0.825882	0.155389	0.37835	0.278086	0.816876	0.199576
cg25640034	19	355476	1237	0.00144699	0.0029413	-0.00168528	0.00202758	-0.00393142	0.000143246	0.00548143	-0.00498821	0.000320333	-0.00685968	0.00142409	-0.00138529	0.0001188	-0.00234822	-0.00222086	-0.0021355	0.00298828	-0.00261899	0.0048808	0.00504482	0.00516395	0.00419349	0.00484168	0.00455489	0.00483892	0.00488159	0.00485142	0.00416231	0.00422419	0.00415376	0.00452399	0.00480441	0.00454336	0.00457651	0.00433735	0.00452054	0.766875	0.559871	0.744156	0.628737	0.416794	0.974912	0.257306	0.306856	0.947355	0.0993432	0.736022	0.738755	0.97905	0.625009	0.624973	0.640771	0.490845	0.562351
cg27472260	19	374438	1236	-0.000646343	-0.00468792	0.00369407	0.00396469	-0.00144726	-0.00364164	0.00173734	0.00282336	-0.00059982	-0.000228096	-4.01099e-05	0.00068752	-0.000763207	-0.00467282	0.00186665	0.00408913	0.000404425	0.00395949	0.00404912	0.00425507	0.00430908	0.00351115	0.00412885	0.00387103	0.00391146	0.00408161	0.00420193	0.00370122	0.00369716	0.00364328	0.00391031	0.00405289	0.00403632	0.00390363	0.00373047	0.00379159	0.873176	0.270581	0.391293	0.258825	0.725945	0.346837	0.656922	0.489109	0.886489	0.95086	0.991344	0.850321	0.845254	0.248926	0.643749	0.294859	0.913669	0.296355
cg13200970	19	374709	1237	-0.00579909	0.000937502	-0.00644978	-0.00122698	0.00404265	-0.00248434	0.00744134	-0.00275383	0.00629079	-0.005139	-0.00575735	0.00434433	0.00344932	-6.2093e-05	-0.000995167	0.000483828	-0.00390685	0.00171156	0.00390785	0.0042722	0.00447501	0.00343579	0.00414043	0.00422527	0.00362508	0.00414646	0.00395552	0.00341633	0.00359123	0.00390187	0.0038946	0.00386794	0.00384118	0.00377905	0.00371078	0.00362937	0.137819	0.826305	0.149503	0.721005	0.328874	0.556552	0.040098	0.506601	0.111749	0.132519	0.108898	0.265538	0.375797	0.987192	0.795575	0.898126	0.292414	0.637222
cg23463127	19	374817	1237	-0.000422574	0.00432791	0.00801891	0.00554935	-0.00150704	-0.005513	0.00353652	-0.00730698	-0.00745156	-0.00559265	0.00243381	0.00454581	-0.000118968	-0.00379702	-0.0126742	-0.00724458	-0.000177815	-0.00413061	0.00509656	0.00566796	0.00541683	0.00428715	0.00513716	0.00519716	0.00513875	0.00541018	0.00500933	0.00435583	0.00458518	0.0048576	0.00466301	0.00515062	0.00524304	0.00490534	0.00477147	0.00493549	0.93392	0.445121	0.138774	0.195523	0.769247	0.288793	0.491323	0.176824	0.136873	0.199161	0.595557	0.349368	0.979646	0.461003	0.0156346	0.139708	0.970273	0.402638
cg24845329	19	376532	1237	-0.00352134	-0.00484822	0.00591262	0.00502921	0.00031932	-0.00534072	-4.66117e-05	0.0032743	0.00160699	0.000325565	0.00243813	0.00284503	-0.000283622	-0.00661671	-0.00123942	0.00549714	-0.0034575	0.00677167	0.00524257	0.00554715	0.00528724	0.00452367	0.00509751	0.0051416	0.00507284	0.00549226	0.00556056	0.00485504	0.00455566	0.00470769	0.005092	0.00539197	0.00518053	0.00512909	0.0047988	0.00505142	0.501786	0.382117	0.263447	0.266243	0.950051	0.298932	0.992669	0.551064	0.772583	0.946536	0.59252	0.545619	0.955581	0.21977	0.810915	0.283829	0.471222	0.180067
cg07381391	19	389308	1237	0.004914	0.0067998	0.00219288	-0.00559678	0.000296753	0.00406879	0.00301873	-0.00798662	-0.00592787	-0.0061446	-0.0031357	-0.00294471	0.00222876	0.00455432	0.00313685	-0.00199571	0.00383184	-0.00890656	0.00614756	0.00670373	0.00603029	0.00551211	0.00620541	0.00598221	0.00574893	0.00625785	0.00620209	0.00543813	0.0052454	0.00528796	0.00531837	0.00604251	0.00573738	0.00568623	0.00558072	0.00584121	0.424093	0.310425	0.716124	0.309934	0.961858	0.496411	0.599517	0.201865	0.339181	0.258514	0.549974	0.577616	0.675166	0.451022	0.584558	0.725609	0.492322	0.127314
cg25264268	19	427263	1237	-0.00452603	-0.000207564	0.00055126	-0.00446152	-1.20499e-05	-0.00299057	-0.000790391	0.000552	0.00197612	0.00441408	0.00238259	0.00135543	0.000547035	-0.00352416	0.00111755	0.00471915	-0.000258373	0.00456664	0.00417368	0.00432569	0.00425539	0.00362404	0.00412819	0.0040211	0.00384006	0.00427407	0.00413928	0.00363988	0.00352651	0.00379584	0.0035499	0.00402588	0.0037769	0.00392934	0.00363287	0.00377838	0.278178	0.961729	0.896927	0.218289	0.997671	0.457047	0.836925	0.897238	0.633073	0.225245	0.499279	0.72103	0.877532	0.38137	0.767314	0.22975	0.943301	0.226807
cg26219664	19	511526	1236	-0.00159301	-0.00406457	-0.00125301	-0.00128815	-0.00092171	0.00287281	-0.0026694	0.00278161	0.00240476	0.00368179	0.00273217	-0.00432027	-0.00151288	-0.0018279	-0.0011583	0.00552217	-0.00104795	0.00359865	0.00439817	0.00441016	0.00421481	0.00356492	0.00404042	0.00402711	0.0041728	0.00433612	0.00427776	0.0036629	0.00364001	0.00367931	0.003743	0.00425229	0.00401185	0.00401234	0.0037719	0.0038765	0.717204	0.356718	0.766248	0.717845	0.819551	0.475618	0.522359	0.521199	0.574011	0.314822	0.452897	0.240313	0.686074	0.667296	0.772797	0.16873	0.781141	0.353239
cg06595479	19	519035	1237	0.00449329	0.00353223	-0.00251158	0.000227129	0.00118115	0.00678542	0.000998942	-0.00360421	7.03988e-05	-0.00539751	-0.00044369	-0.00432471	-0.000676207	-0.000574306	-0.00146796	-0.00342088	0.00333393	-0.00382911	0.00547821	0.00591179	0.00561371	0.00508982	0.00557911	0.00560081	0.00539634	0.00561156	0.00576416	0.00495967	0.00488639	0.00491939	0.00506186	0.00536619	0.00518743	0.00531551	0.00489103	0.00528412	0.412096	0.55018	0.654585	0.964407	0.832333	0.225701	0.853139	0.52069	0.990256	0.276472	0.92765	0.379339	0.893728	0.914771	0.777189	0.519856	0.495466	0.468671
cg19206078	19	524608	1237	0.00545171	0.00289358	-0.000169044	-0.00160845	0.00109878	0.00186302	0.00222906	-0.00483177	-0.0037514	-0.00443089	-0.00211941	-0.00124177	-0.000413471	0.00120967	-0.00372141	-0.00304741	-0.000194185	-0.00704454	0.0056858	0.00584299	0.00553645	0.00464207	0.00553901	0.00530073	0.00519733	0.00556747	0.00549491	0.0048553	0.00489696	0.00496547	0.00481447	0.0054511	0.00525851	0.00522068	0.00491469	0.0051717	0.337644	0.620443	0.975642	0.728972	0.842755	0.72524	0.668007	0.385472	0.494794	0.36146	0.66516	0.802525	0.931561	0.824381	0.479136	0.55941	0.968483	0.173156
cg06423211	19	551401	1234	0.00372439	0.00214715	0.00143689	0.00412607	0.00180387	0.000932244	0.00251867	-0.00450536	-0.00292297	-0.00483142	-0.00387805	-0.0027218	0.000632819	-0.000823941	-0.00144909	-0.00756177	0.00216977	-0.00376294	0.00486974	0.00483204	0.00466821	0.00403999	0.00459943	0.00472342	0.00452847	0.00478986	0.00477129	0.00418039	0.00406988	0.00423872	0.00413022	0.00475456	0.00445746	0.00444514	0.00421736	0.00449371	0.444389	0.656784	0.758232	0.307109	0.694914	0.843541	0.578083	0.346909	0.54013	0.24779	0.340658	0.52079	0.878227	0.86242	0.745111	0.0889182	0.606913	0.402378
cg21588982	19	568176	1237	0.00692658	-1.36914e-06	-0.00328206	-5.32298e-05	0.00174327	0.00288849	-0.00257513	-0.000519351	-0.000136192	-0.00190706	-0.00214775	-0.00267378	-0.00230539	0.00438081	7.68168e-05	-0.0035186	0.000306769	-0.00434316	0.00502904	0.00505878	0.00512648	0.00446595	0.00490544	0.00473008	0.00484405	0.00513401	0.00505626	0.00449853	0.00437545	0.00444696	0.00461161	0.00489579	0.00482008	0.00496867	0.00454258	0.00476038	0.168414	0.999784	0.522032	0.99049	0.722309	0.541421	0.594998	0.919424	0.978511	0.671617	0.623522	0.547667	0.617138	0.370888	0.987285	0.478847	0.946158	0.361581
cg03233876	19	575412	1237	0.0022383	0.000138227	0.00164933	0.00501901	0.00120843	0.000847155	0.00515981	0.00059106	-0.00207283	-0.00819654	-0.0019571	-0.00174092	0.00116819	0.00198072	-0.00422885	-0.00710587	-0.000630905	-0.00164611	0.00507588	0.00537139	0.00510401	0.00450338	0.00523999	0.00507869	0.00493652	0.00523052	0.00533598	0.0045307	0.00446444	0.00459745	0.00429613	0.00516237	0.00480853	0.00490405	0.00473813	0.00499634	0.659236	0.97947	0.746586	0.265066	0.817613	0.867523	0.295916	0.910029	0.697673	0.0704336	0.661114	0.704932	0.785685	0.701213	0.379159	0.147343	0.894071	0.741806
cg23919865	19	587177	1237	0.00111865	0.000844488	-0.00096676	0.000283104	-0.000941791	0.00236146	0.00446644	-0.000683441	0.000964571	-0.00487972	0.000671291	-0.00382216	0.000899622	0.00431556	-0.00131646	-0.0039959	0.00185489	-0.00399298	0.00510633	0.00535534	0.0054901	0.00453374	0.00512472	0.00491101	0.0051161	0.00530909	0.005366	0.00453185	0.00438989	0.0045105	0.0044993	0.00512815	0.00485171	0.00480136	0.00451156	0.00485214	0.826595	0.8747	0.860222	0.95021	0.854191	0.630624	0.382654	0.897571	0.857344	0.281588	0.878463	0.396777	0.841522	0.400044	0.78613	0.405271	0.68097	0.410547
cg19043450	19	595705	1235	0.0013986	0.00132485	0.00384304	0.00334206	0.000697541	-0.000760974	0.0041526	-0.00166479	-0.00595466	-0.00666565	-0.00496979	-0.000244302	0.0011238	0.000213802	-0.00460955	-0.00527306	0.00177408	-0.00357145	0.00502524	0.00529693	0.00561932	0.00473513	0.00522119	0.00521288	0.00508799	0.00524602	0.00523768	0.00476533	0.0044883	0.00472872	0.00463217	0.00499124	0.0048793	0.0050675	0.00482103	0.00485519	0.78077	0.802497	0.494039	0.480311	0.89372	0.883937	0.41441	0.750983	0.255584	0.161879	0.268175	0.958797	0.808309	0.965833	0.344804	0.298078	0.712883	0.461978
cg17735531	19	611349	1237	-0.00123555	-0.00649246	0.00496082	0.0116091	0.00126096	-0.00840322	0.0085861	0.000351792	-0.00625222	-0.00568891	-0.000178225	-0.00647492	0.0032452	0.00129711	-0.00610042	-0.0155464	0.00248586	-0.000700463	0.00597187	0.00607226	0.00540302	0.00527849	0.00596294	0.00543827	0.00549654	0.00596106	0.00507447	0.00539228	0.00513514	0.00558405	0.00564292	0.00582967	0.00524295	0.00584525	0.00546078	0.00537945	0.836092	0.284979	0.358537	0.0278546	0.832523	0.122298	0.118266	0.95294	0.217914	0.291421	0.972313	0.246237	0.565228	0.823923	0.244608	0.00782187	0.64895	0.8964
cg26580869	19	611506	1237	-0.000137638	0.00129966	0.00291081	0.00570651	-0.000305416	-0.00374695	0.00233291	-0.00402877	-0.0049266	-0.00521409	-0.00196857	0.0003729	-0.000446737	0.000830244	-0.00500258	-0.00566603	0.00228885	-0.00121174	0.00461566	0.00470452	0.00476044	0.00402994	0.00475019	0.00462686	0.00433914	0.00454694	0.00453634	0.0040967	0.00396431	0.00416905	0.00429683	0.00451545	0.0043887	0.00456983	0.00430655	0.00455006	0.976211	0.78235	0.540897	0.156767	0.948735	0.41804	0.590823	0.375596	0.277466	0.203105	0.61949	0.928728	0.917194	0.854118	0.254337	0.215021	0.595085	0.789998
cg06657917	19	613111	1237	0.000971642	-0.000278017	-0.00279624	0.00456279	-0.00459326	0.00439133	0.00665138	-0.00286474	-0.00190692	-0.00585027	0.00191083	-0.00455923	0.00245092	0.00362664	0.000982037	-0.00579053	0.00496993	-0.00420186	0.00559867	0.00604261	0.00593367	0.00500354	0.00600681	0.00560404	0.00532181	0.00593116	0.00571632	0.005307	0.00501508	0.00521821	0.00522465	0.00564712	0.00523117	0.00541189	0.0052472	0.00538047	0.86222	0.963303	0.637463	0.361814	0.444465	0.433274	0.21136	0.629097	0.738687	0.270301	0.703191	0.382273	0.638993	0.520736	0.85109	0.284635	0.343558	0.434833
cg12159023	19	613818	1237	-0.00280861	-0.00700482	-0.00409174	-0.00211732	0.00138141	-0.00642063	0.014697	0.010638	-0.00155482	-0.00115054	-0.00565612	-0.0060318	0.00449396	0.00153498	0.0102294	0.00501738	0.000136073	0.000627204	0.0086272	0.00948927	0.00832316	0.00727725	0.0083564	0.00844992	0.00828196	0.00911037	0.00766494	0.00741614	0.00746007	0.00756734	0.00842094	0.00845338	0.00879639	0.00797991	0.00842426	0.00853026	0.744762	0.460403	0.622996	0.771089	0.868699	0.447347	0.0759676	0.242936	0.839254	0.876711	0.448339	0.425403	0.593574	0.855911	0.244865	0.529512	0.987113	0.941387
cg15726557	19	617267	1237	0.00507666	0.000143896	0.00393395	0.00248041	0.00324788	-0.0029753	-0.00113997	9.4215e-05	-0.00400205	-0.00145109	-0.00315156	0.00147161	-0.000129613	0.00163085	-0.00163767	-0.00217265	0.000698662	-0.00468561	0.00427911	0.00456792	0.00419139	0.00374034	0.00417256	0.00408482	0.00391733	0.00445518	0.0042113	0.00371188	0.00348237	0.00368848	0.0037113	0.00414069	0.00394346	0.00408102	0.00378433	0.0038872	0.235471	0.97487	0.347947	0.507234	0.436339	0.466382	0.771045	0.983128	0.341953	0.695848	0.365463	0.689912	0.97214	0.693685	0.677931	0.594463	0.853527	0.228052
cg15985003	19	617803	1236	0.00586239	0.00386775	0.00302966	0.00286377	-0.00269455	0.00337736	-0.00119089	0.00134048	-0.00163674	-0.00589228	-0.000513072	-0.00559657	-0.0031558	0.00426851	-0.00162151	-0.00208385	0.00207686	-0.00735816	0.00500155	0.00541112	0.00530537	0.00460472	0.00514519	0.00498813	0.00498722	0.00525695	0.00509796	0.00461497	0.0043458	0.00436802	0.0044827	0.00499303	0.0048517	0.00512536	0.00458128	0.00490382	0.241151	0.474746	0.567962	0.533994	0.600485	0.498356	0.81127	0.798729	0.748167	0.201681	0.906019	0.200102	0.481436	0.39261	0.738217	0.684319	0.650306	0.133486
cg09410380	19	641856	1237	0.00547504	0.000942683	0.00219896	0.00450872	0.00439043	-0.00145779	-0.000796456	-0.00181009	-0.00234472	-0.00545379	-0.00464097	-0.001038	-0.00208766	0.0026328	-0.00342538	-0.00576295	-4.53386e-05	-0.00400756	0.00590238	0.00608952	0.00597814	0.0049486	0.00572306	0.00568918	0.00556806	0.00589965	0.00563273	0.00507768	0.00497178	0.00528496	0.00522941	0.00578149	0.00546839	0.00553792	0.00532791	0.00541617	0.353616	0.876976	0.712997	0.362237	0.442994	0.797766	0.886259	0.758985	0.677215	0.282791	0.350581	0.844293	0.689734	0.648833	0.531054	0.298045	0.99321	0.459345
cg03605761	19	663973	1237	0.00235189	-0.00523564	0.000227977	0.000830196	0.00321332	-0.00596279	0.00325637	0.00222318	0.00158314	-0.00257462	-0.00531753	0.00327142	-0.00282877	0.000782012	0.00125595	0.00120664	-0.00507342	-0.000616376	0.00467719	0.00521296	0.00517512	0.00375206	0.00466079	0.00459651	0.0039124	0.00479821	0.00459097	0.0039861	0.0043183	0.00445267	0.00444261	0.00432987	0.00434781	0.00419851	0.00425584	0.00418925	0.615075	0.31521	0.964862	0.824887	0.490549	0.194548	0.405228	0.643125	0.730216	0.518344	0.218176	0.462517	0.524296	0.856675	0.77268	0.773807	0.233219	0.883027
cg27377632	19	677895	1237	-0.000723897	0.00120447	-6.5967e-05	0.00264923	-0.00339111	-0.00119515	0.00505801	-0.00272461	-0.00274753	-0.0062232	-0.000646172	-0.00116885	0.00110092	0.0018573	-0.0029699	-0.000927218	0.000354433	-0.00119426	0.00470561	0.00467089	0.00487653	0.0040992	0.00460514	0.00447677	0.00444598	0.00455155	0.00431877	0.00402673	0.00392972	0.00413392	0.00430131	0.00437544	0.00420347	0.00434286	0.00424589	0.00423904	0.877738	0.796509	0.989207	0.518098	0.461502	0.789495	0.255263	0.549432	0.524657	0.122232	0.869391	0.777372	0.79799	0.671214	0.479855	0.830934	0.933473	0.778151
cg15488009	19	681445	1237	0.00504734	0.00350302	-0.0055208	-0.000242838	0.00346983	0.00897343	-0.00130574	-0.00389883	-0.000579952	-0.00362663	-0.00273014	-0.00786239	-0.000618363	0.000865735	0.00100053	-0.00124792	0.00183541	-0.00877324	0.00522681	0.0054207	0.00525251	0.00449559	0.00524462	0.00508241	0.00522074	0.00530928	0.00527689	0.00456296	0.00445169	0.00456977	0.00472277	0.00521014	0.00483402	0.00490479	0.00474422	0.0049287	0.334213	0.51813	0.293223	0.956922	0.508229	0.0774652	0.802505	0.462741	0.912485	0.426732	0.53969	0.0853375	0.895829	0.868028	0.836028	0.799164	0.69885	0.0750708
cg15979152	19	690417	1237	0.00422467	0.00695654	0.00321448	0.00569084	0.000770039	-0.00253691	0.00146104	-0.00830378	-0.00554063	-0.00645239	5.94862e-05	0.000572807	-0.00224933	0.000793587	-0.00405636	-0.0069333	-0.00117524	-0.0045479	0.00542182	0.00548493	0.00551566	0.00468338	0.00544064	0.00524596	0.00512791	0.00549617	0.00542392	0.0048044	0.00465561	0.00478459	0.00480581	0.00519807	0.0049972	0.00522229	0.00491844	0.00510914	0.435864	0.20469	0.560034	0.224323	0.887448	0.628675	0.775706	0.130831	0.307009	0.179266	0.989805	0.904706	0.639754	0.878659	0.416949	0.184299	0.811147	0.373385
cg16429839	19	695564	1237	0.00752421	0.00298321	-0.00236946	0.00146323	0.00333154	0.00400817	-0.00409861	-0.00280853	-0.00140441	-0.00356474	-0.00321013	-0.00488766	-0.00182259	0.00263333	0.000558852	-0.0056102	0.000337328	-0.00688966	0.00615807	0.00642422	0.00641241	0.00531461	0.00600376	0.00590191	0.00603321	0.00629794	0.00641966	0.00564935	0.00543071	0.00561647	0.00560821	0.00610915	0.00571388	0.00600105	0.00554861	0.00590894	0.221766	0.642383	0.711747	0.783069	0.578957	0.497054	0.496921	0.655638	0.826832	0.528041	0.554448	0.384171	0.745192	0.666434	0.922086	0.349855	0.951522	0.243625
cg20002204	19	695582	1237	0.00969974	0.00636087	-0.00288642	-0.000977432	0.00264913	0.00315748	-0.00765424	0.00173441	0.0012031	-0.00217861	-0.00167256	-0.00212953	-0.00264073	0.0015138	-0.000119879	-0.000868367	-0.000731125	-0.00447715	0.00465038	0.00478998	0.00437696	0.00399141	0.00418594	0.00430785	0.00431249	0.004598	0.00461235	0.00386538	0.00387819	0.00398142	0.00414553	0.00440994	0.00412756	0.00423032	0.00419078	0.0041213	0.0369971	0.184194	0.509602	0.806546	0.526823	0.463584	0.0759144	0.706018	0.794213	0.573012	0.66627	0.592742	0.52412	0.731395	0.97683	0.837359	0.861504	0.277326
cg07627148	19	707610	1237	-0.00674971	-0.00349449	-0.00232892	-0.00068531	-0.00206939	-0.000253741	0.00638095	-0.00146175	-0.00549734	-0.000569662	-0.00403641	0.00074536	0.00352589	0.00175855	0.000490253	0.00281861	0.000498271	-0.000783314	0.00443917	0.00443561	0.00457156	0.00378331	0.00412893	0.00449901	0.00403628	0.00430976	0.00419399	0.003908	0.00407476	0.00404085	0.00389617	0.00412585	0.00459389	0.0043329	0.00411831	0.0040133	0.128388	0.430799	0.610446	0.856257	0.616235	0.955024	0.113901	0.73448	0.189936	0.884105	0.321886	0.853656	0.365485	0.669942	0.915012	0.515361	0.9037	0.845253
cg00432840	19	710187	1237	0.00285967	0.001306	0.00182042	0.00153308	-0.00159689	-0.00244299	0.00131119	-0.00342867	-0.00350722	-0.00202759	-0.000274362	-0.00101797	0.000448501	0.00104985	-0.00357543	-0.00380192	0.00217277	-0.00224381	0.004471	0.00467442	0.00449119	0.00390057	0.00441389	0.00437685	0.00428467	0.00453962	0.00450832	0.00393474	0.00393907	0.00398855	0.00406959	0.00442951	0.00422163	0.0042781	0.00415521	0.00425138	0.52243	0.779943	0.685234	0.69429	0.717512	0.576735	0.75959	0.450083	0.436602	0.606339	0.944471	0.798551	0.912244	0.812646	0.397033	0.374168	0.601043	0.597649
cg05913684	19	710906	1237	0.00313814	0.00335166	0.0039135	0.000768766	0.00198818	0.00148249	0.000163685	-0.00331991	-0.00558699	-0.00409966	-0.00601185	-0.00401763	-0.0024315	0.00169596	-0.0048786	-0.00560488	0.00144351	-0.00399803	0.00511366	0.00545751	0.00530458	0.00453258	0.00515811	0.00528466	0.00495096	0.00542967	0.00500785	0.00473472	0.00464979	0.00474611	0.0046833	0.00518092	0.00503501	0.00509677	0.0048157	0.0050949	0.539428	0.539125	0.460661	0.865318	0.699906	0.779073	0.973626	0.540909	0.264574	0.386561	0.196035	0.397269	0.603631	0.743405	0.332578	0.271466	0.764367	0.432622
cg08126590	19	719951	1237	-0.000485598	0.00102003	-0.00490456	0.00307962	0.00163205	0.00412212	-1.24946e-05	-0.00302407	-0.000236226	-0.00341069	0.000740142	-0.00141679	0.00304271	0.00440966	0.00109731	-0.0052029	1.9811e-05	-0.00524822	0.00502373	0.00513808	0.00507638	0.00449487	0.00498478	0.00484747	0.00498199	0.00522688	0.00497884	0.00434794	0.00434546	0.00451352	0.00462836	0.00504162	0.00469191	0.00473125	0.00454613	0.00463304	0.922996	0.842635	0.333967	0.493255	0.74336	0.395122	0.997999	0.562886	0.962158	0.432783	0.864754	0.753597	0.51092	0.381764	0.815084	0.271468	0.996523	0.257307
cg16803168	19	730422	1237	0.00297067	0.00169209	0.00378663	0.00325759	0.00217789	-0.000672961	0.0011443	-0.00384619	-0.00613177	-0.00487069	-0.00393367	4.79458e-05	-0.000246123	-0.000440213	-0.00417258	-0.00430688	0.000833438	-0.0023387	0.00395253	0.00410861	0.00407965	0.0035313	0.00390418	0.0039586	0.00376784	0.00398283	0.00391297	0.00357547	0.00335161	0.00358853	0.00358785	0.00388311	0.00365459	0.00383949	0.00362685	0.00382632	0.452299	0.680457	0.353317	0.356272	0.576956	0.86501	0.761355	0.334198	0.117106	0.173119	0.240528	0.98934	0.945309	0.90974	0.253563	0.261976	0.81825	0.541059
cg06736160	19	736164	1237	0.00810149	-0.000193158	0.00456698	0.00453628	-0.00302845	-0.0036057	0.00177286	0.00190858	-0.00363831	-0.0120359	0.000994413	-0.00172954	-0.00394256	0.00296845	-0.00588365	-0.00143827	0.00361139	-0.0019328	0.00481723	0.00510055	0.00512615	0.00439565	0.00502126	0.00485371	0.00475564	0.00502259	0.0048562	0.00455256	0.00427969	0.00443065	0.0045954	0.00481834	0.00479215	0.00478977	0.00463997	0.00481864	0.0926123	0.969791	0.372973	0.302075	0.546425	0.457557	0.709304	0.703946	0.453731	0.00819911	0.816261	0.696272	0.390927	0.537846	0.219534	0.763963	0.436379	0.68834
cg17499173	19	736285	1237	0.00199707	-0.000393241	0.00132452	0.00380098	0.00227925	0.000114991	0.00219291	-0.00226004	-0.00395204	-0.00458471	-0.00399357	-0.00113109	-0.00221047	0.000744673	-0.00286802	-0.00257059	0.000479972	-0.00290303	0.00398267	0.00414382	0.00418122	0.00358395	0.00406725	0.00395606	0.00379014	0.0040858	0.00397764	0.00352576	0.00345772	0.00361598	0.00372294	0.00393316	0.00377844	0.00395469	0.0037374	0.00388171	0.616062	0.924396	0.751412	0.288891	0.575213	0.976811	0.56287	0.580164	0.320435	0.193482	0.248101	0.754431	0.552684	0.849833	0.447823	0.515685	0.897814	0.454537
cg04289992	19	736425	1237	0.001971	-0.0042023	0.00288641	-0.000686104	-0.0010989	-0.00268071	0.00201421	-0.000600912	0.00272788	-0.00426891	-0.00254959	0.00422947	0.0017321	-0.00204746	-0.00427605	0.00147944	-0.00221108	0.00144501	0.00366636	0.00374722	0.00410176	0.00310442	0.00372446	0.00385913	0.00366434	0.00368571	0.003531	0.00312091	0.00346669	0.00350587	0.00345976	0.00352066	0.00372661	0.00345415	0.00350536	0.00355248	0.590861	0.262099	0.48162	0.825086	0.767955	0.48728	0.582539	0.870488	0.439788	0.171362	0.462064	0.227664	0.616623	0.560866	0.251201	0.668427	0.528191	0.684183
cg03018001	19	751098	1237	0.00274103	0.00551771	0.00309136	0.00144903	0.00346002	0.00105306	0.000821108	-0.00602354	-0.00512841	-0.00782753	-0.00290814	-0.00353956	0.00124053	0.00498291	-0.005802	-0.00300946	-0.00486576	-0.00655359	0.006965	0.00725147	0.00687935	0.00569325	0.00678929	0.00660893	0.00648996	0.00686528	0.0065303	0.00601607	0.0059768	0.00593477	0.00631099	0.00698229	0.00655805	0.00654926	0.0064107	0.00631319	0.693918	0.446712	0.653166	0.799097	0.610312	0.873401	0.899321	0.380274	0.432263	0.193223	0.626562	0.550901	0.844167	0.475444	0.376311	0.645867	0.447849	0.299234
cg03230858	19	751124	1237	0.00569337	0.00409188	0.00440627	0.0033159	-0.000835495	0.00324959	-0.00143561	-0.00317812	-0.00191491	-0.0038272	-0.000713719	-0.00269335	-0.00297319	0.000796426	-0.00570455	-0.00487631	-0.000415413	-0.00307522	0.00527258	0.00548511	0.00549797	0.00447382	0.00521176	0.00526238	0.00496399	0.00543325	0.00522676	0.00453269	0.00454907	0.00476525	0.00488366	0.00514441	0.0049962	0.00517886	0.0047802	0.00505701	0.280228	0.455669	0.422879	0.458585	0.872637	0.536897	0.772424	0.558589	0.714091	0.398471	0.875329	0.571933	0.542655	0.876968	0.253546	0.346408	0.930749	0.543114
cg14052044	19	751159	1237	0.00529902	0.00125196	-0.000246637	0.00130074	0.0025226	-0.000933439	2.77776e-05	-0.00422558	-0.00352996	-0.00671855	-0.00458186	0.00136668	-0.000623941	0.000783483	-0.00113702	-0.00568308	-0.000270491	-0.00446667	0.00584139	0.00623676	0.00605494	0.00513758	0.00573185	0.00561627	0.00556973	0.00597527	0.00591432	0.00528955	0.00501429	0.00525636	0.00533092	0.00584423	0.00555209	0.00574741	0.00532534	0.00561674	0.364327	0.840902	0.967509	0.800128	0.659862	0.867997	0.996021	0.479456	0.550608	0.20403	0.360843	0.79486	0.906827	0.893354	0.837735	0.322757	0.95949	0.426472
cg04245402	19	751241	1237	-0.00382048	0.00456985	0.00968628	-0.00449968	-0.000347323	-0.00666486	-2.19816e-05	-0.00825165	-0.0034835	0.00432979	-0.000233089	-0.00227754	-0.00252869	0.000691578	-0.00100199	-0.00546201	-0.00483196	-0.00163067	0.00480946	0.00535373	0.00525962	0.00461225	0.00515105	0.00489488	0.00509701	0.00544043	0.00519838	0.00448913	0.00461683	0.0047752	0.00460957	0.00483293	0.00497292	0.00469386	0.0048793	0.00481255	0.426982	0.393337	0.0655292	0.329267	0.946241	0.173324	0.996559	0.129336	0.502786	0.334792	0.959735	0.633397	0.583299	0.886213	0.840315	0.244565	0.322029	0.734733
cg25697694	19	768714	1237	0.00365695	0.00467994	0.0021454	0.00321759	0.000371722	-0.000198951	-0.00161685	-0.00194725	-0.00381461	-0.00659558	-0.00282929	-0.00143043	-0.00167837	-0.000140465	-0.00954165	-0.00177422	-0.00311819	-0.00532982	0.0045906	0.00495754	0.00449666	0.0038795	0.00435138	0.00421273	0.0042547	0.00447647	0.00447268	0.00394189	0.00395933	0.00418774	0.00426446	0.00464339	0.00434227	0.00429681	0.00414834	0.00438863	0.425673	0.345167	0.633285	0.406888	0.931922	0.962333	0.703934	0.663565	0.393732	0.0942872	0.474863	0.73267	0.693897	0.975867	0.0279926	0.679669	0.452248	0.224571
cg02770751	19	795467	1237	-0.00652033	-0.00137792	-0.00470737	0.00255216	-0.00279026	-0.00404081	0.00828992	-0.00217437	0.00170121	-0.0089427	0.000286724	0.005706	0.00559345	0.00173212	-0.000528412	-0.00440704	0.00117677	-0.000779498	0.00408588	0.0044775	0.00431722	0.00362661	0.00398956	0.00417103	0.00383356	0.00424421	0.00379189	0.00357006	0.00390126	0.00371846	0.00406871	0.00390136	0.00385654	0.00366048	0.00376262	0.00376175	0.110529	0.758278	0.27555	0.4816	0.484308	0.332655	0.0305825	0.60843	0.653687	0.0122481	0.941412	0.124905	0.16921	0.657058	0.891017	0.228608	0.754469	0.83584
cg25237396	19	802198	1237	0.00866463	-0.00830419	0.013378	0.00195057	0.00405694	-0.00527599	0.00345546	0.00553683	-0.00664938	0.0017044	-0.000488155	0.00584114	-0.00385361	-0.00504472	0.00124542	0.00421361	-0.00146124	0.00083049	0.00609861	0.00673099	0.00649802	0.00595085	0.00586436	0.00641354	0.00575578	0.00607076	0.00602295	0.00560465	0.00569001	0.00598357	0.00591659	0.00613358	0.00586788	0.00594282	0.00575633	0.00583123	0.155388	0.217305	0.039515	0.743077	0.489065	0.410716	0.548275	0.361743	0.26959	0.761049	0.931632	0.328967	0.514838	0.410806	0.831917	0.478309	0.799612	0.886747
cg15077193	19	802989	1236	-0.00360766	-0.00175896	-0.00606024	0.0035833	-0.00647202	-0.00542182	0.00541843	-0.00472506	-0.00258797	-0.0114474	0.00592137	0.00162386	0.00547482	0.00406098	0.000386932	0.000109174	0.00399923	-0.00441055	0.00438931	0.00486132	0.00454627	0.00401783	0.00462883	0.00478363	0.00415319	0.00471596	0.00417653	0.0038709	0.00420582	0.00427429	0.00421495	0.00450604	0.00431169	0.00429546	0.00412476	0.00434978	0.411123	0.717481	0.182527	0.372474	0.162054	0.257041	0.192015	0.316378	0.535491	0.00310352	0.159162	0.704009	0.193976	0.367466	0.928494	0.979723	0.332263	0.310596
cg01025800	19	807340	1237	-0.000337016	0.00125498	-0.000644013	0.00264755	-0.000197995	0.00100632	0.00372465	-0.0023889	-0.00168378	-0.00547037	-0.00340236	0.000939726	-0.00131902	0.00012166	-0.00250271	-0.00245413	2.7735e-05	-0.00208494	0.00380988	0.00406436	0.00398464	0.00325003	0.00390129	0.00375243	0.00365825	0.00390031	0.00375616	0.00343738	0.00338309	0.00354387	0.00403647	0.00393578	0.00373671	0.00373337	0.00362012	0.00374213	0.929512	0.757492	0.871602	0.415288	0.959524	0.788563	0.308606	0.540214	0.653956	0.111511	0.314562	0.790879	0.743837	0.97534	0.503009	0.510956	0.993887	0.577424
cg24840300	19	812517	1237	0.00577246	0.00368818	-0.00168115	0.00168215	0.00342909	0.00177689	-0.0018571	-0.00416732	-0.00481126	-0.00583967	-0.00263905	0.00172094	0.000534706	0.00105933	0.000804821	-0.00291471	0.00138556	-0.00354345	0.00549516	0.00556127	0.00552436	0.00469415	0.0051471	0.00514825	0.00518368	0.00559682	0.00553191	0.00480743	0.00468744	0.0047837	0.00489926	0.00530839	0.0051068	0.005296	0.00478343	0.005191	0.293505	0.507209	0.760888	0.720082	0.505273	0.729985	0.720149	0.456522	0.384449	0.224474	0.573431	0.719034	0.913091	0.841827	0.874774	0.582073	0.772077	0.494851
cg17473898	19	836679	1237	0.00547636	0.00374816	-0.0041689	-0.00160441	0.00178381	0.00663355	-0.00126654	-0.00314407	0.00181122	-0.00313332	-0.000269324	-0.00557806	-0.000698374	0.00337836	0.000533631	-0.00442747	9.59182e-05	-0.00702695	0.00573146	0.00597717	0.00580035	0.00499445	0.0057536	0.00555366	0.00541388	0.00578854	0.00577763	0.00513356	0.00493365	0.0051011	0.00510209	0.0056482	0.00528948	0.00540184	0.00500506	0.00522893	0.33933	0.530608	0.472305	0.748029	0.756535	0.232303	0.81503	0.587023	0.753909	0.541624	0.956466	0.274174	0.891126	0.549753	0.919641	0.412431	0.98471	0.178993
cg19488480	19	839537	1237	0.00363588	0.00388821	-0.00202058	0.000676695	0.000438459	0.00142966	6.65627e-05	-0.00413209	-0.00158759	-0.00521823	0.000652154	-0.00402218	-0.000239593	0.00375135	0.00296365	-0.0060956	0.00130133	-0.00823372	0.00584699	0.00612	0.00615519	0.00516008	0.00607131	0.0057063	0.00563324	0.0060929	0.00593668	0.00530902	0.00513039	0.00541448	0.00533067	0.00590814	0.00576172	0.00567193	0.00543402	0.00555383	0.534048	0.525214	0.742706	0.895664	0.942428	0.802169	0.990572	0.497657	0.789146	0.325657	0.898849	0.457569	0.96415	0.525464	0.606994	0.282511	0.810734	0.138199
cg10599438	19	844589	1237	0.00252929	0.00525809	0.00504586	0.00362474	0.00334146	0.00168894	-0.000217673	-0.00314238	-0.00300307	-0.00256893	-0.00124041	-0.000705732	-0.000924602	0.00380497	-0.00512146	-0.00380627	-0.00277923	-0.00367609	0.00457833	0.00449997	0.00434278	0.00403672	0.00448501	0.00439115	0.0041121	0.00445598	0.00433121	0.00397689	0.003793	0.00407123	0.00409648	0.00424421	0.00403916	0.00424007	0.00379713	0.00407353	0.580641	0.242616	0.245278	0.369217	0.456255	0.700516	0.957784	0.480683	0.488086	0.518302	0.743649	0.862379	0.82143	0.369981	0.204815	0.36935	0.464212	0.366826
cg10393581	19	852288	1237	0.00527899	0.00576178	-0.00831376	0.00547809	-0.000917295	0.0117682	0.00349363	-0.000135761	0.00357841	-0.0104691	-0.000142399	-0.0076835	-0.0113869	0.00265228	0.00444956	-0.00854505	0.000454672	-0.0150025	0.00667705	0.00669893	0.00706512	0.00559637	0.00634713	0.00655829	0.00604124	0.00671337	0.00646765	0.00592742	0.0053903	0.00580812	0.00646671	0.00615015	0.00674651	0.00620047	0.00582533	0.00655854	0.429167	0.389731	0.239302	0.327647	0.885089	0.0727487	0.563064	0.983866	0.580074	0.077361	0.978924	0.185872	0.0782645	0.666283	0.509552	0.168164	0.937788	0.0221681
cg04382396	19	852311	1237	0.000975376	0.00102162	-0.00764929	-0.00171649	0.00230132	0.00314392	-0.00105335	-0.00188491	0.00471484	-0.00339165	-0.00128894	-0.00520115	0.00296344	0.00429714	0.00172769	-0.00177827	-0.000267018	-0.00314081	0.00514931	0.00521907	0.00548411	0.00448304	0.00524422	0.00505554	0.00520393	0.00523093	0.00518694	0.00461784	0.0046421	0.00471831	0.00490777	0.00515004	0.00511858	0.00495528	0.00486876	0.00495093	0.849765	0.844807	0.163073	0.701805	0.660784	0.534024	0.839593	0.718594	0.363359	0.462664	0.781271	0.270318	0.545959	0.404062	0.735716	0.719697	0.956263	0.525828
cg08269974	19	853054	1235	0.00554479	0.00241	0.000283364	2.03816e-05	0.00171756	0.000185187	-0.00104152	-0.000520354	-0.00250251	-0.00197499	-0.00144963	-0.000636938	-0.000883191	0.000485449	-0.000644908	-0.00244758	0.000163781	-0.00307223	0.00412663	0.00433504	0.0042848	0.00372371	0.00405559	0.00406105	0.0038621	0.0042417	0.00406673	0.00380836	0.00354069	0.0038056	0.00381255	0.00402457	0.0039522	0.00402808	0.00383107	0.00403664	0.179058	0.578256	0.947272	0.995633	0.671927	0.963628	0.787408	0.902364	0.538315	0.604045	0.682231	0.86708	0.816807	0.903991	0.870379	0.543433	0.9659	0.446605
cg22955306	19	854522	1237	0.00397358	0.00339945	-0.00383404	0.00015663	-0.000751	-0.000601523	-0.0012719	-0.0039992	0.0013595	-0.00334245	-0.00237857	0.00100575	-0.00157179	0.00392087	0.00102038	-0.00489339	0.00110694	-0.00487287	0.00605209	0.00628771	0.00593473	0.00501415	0.00595246	0.00569193	0.00580652	0.00609099	0.00611932	0.00525377	0.00512101	0.00535709	0.00535246	0.00603074	0.00571107	0.00564229	0.00518262	0.00552087	0.511461	0.588748	0.518258	0.97508	0.8996	0.915836	0.826613	0.511453	0.824185	0.524645	0.642309	0.851079	0.76902	0.515597	0.8582	0.385794	0.830869	0.377438
cg22092521	19	859330	1237	-0.00855452	-0.00107156	0.000539151	0.000433583	-0.00276339	-0.000420648	0.00730326	0.00397351	0.00502901	0.000222912	0.00305521	-0.000831643	0.0044194	-0.00328263	-0.00381295	0.00461895	0.000192044	-0.0031845	0.00412877	0.00448969	0.00444288	0.00384964	0.00392955	0.00489536	0.00388515	0.00411927	0.00407296	0.00403236	0.00360442	0.00422768	0.00400781	0.00442678	0.00401123	0.00405778	0.00417774	0.00395567	0.0382722	0.811361	0.903412	0.910324	0.481911	0.931524	0.0601366	0.334737	0.216931	0.955915	0.396644	0.844052	0.270159	0.458367	0.341822	0.254997	0.963335	0.420793
cg22838050	19	872690	1237	-0.00496402	-0.00566132	0.00237014	-0.00317066	0.00618326	0.00770781	0.00725228	-0.00321443	-0.00636308	4.20872e-05	-0.00188245	0.000340919	0.00439985	-0.00385013	-0.00373112	-0.00333669	-0.00244959	-0.00318165	0.00678783	0.00709448	0.00713523	0.00625049	0.00702832	0.00701247	0.0061979	0.00711172	0.0065777	0.0058101	0.00639192	0.00631851	0.00672675	0.00625713	0.00638984	0.00622881	0.00674592	0.00623417	0.464589	0.424877	0.739758	0.611968	0.378987	0.2717	0.241954	0.651276	0.333358	0.99422	0.768372	0.956971	0.513059	0.538344	0.559278	0.592175	0.716514	0.609801
cg03972554	19	874826	1237	-0.0086259	-0.00199669	0.000436816	0.00236151	0.00136661	0.00192188	0.0102593	-0.00180921	-0.00082892	-0.0128515	-0.00632173	0.00342503	0.00261675	-0.0025381	-0.000968065	-0.000425661	-0.00289616	0.00201911	0.00510733	0.0055286	0.00550895	0.00440093	0.00473505	0.00533946	0.00458424	0.00512999	0.00482795	0.00437866	0.0050913	0.00466871	0.00510177	0.00500675	0.00504113	0.00483755	0.00450566	0.00472817	0.091234	0.717983	0.9368	0.591549	0.772875	0.718893	0.0252251	0.724333	0.86368	0.00333523	0.214357	0.463184	0.608014	0.6122	0.847716	0.929884	0.520365	0.669352
cg26540925	19	875441	1237	0.00993539	-0.00306761	0.00222362	0.00406366	0.00442574	0.000907922	-0.0050634	-0.00390306	-0.00342314	-0.00273536	-0.00249902	-0.00227855	-0.00357271	0.00351428	-0.00870827	-0.00774854	-0.00328416	-0.0052873	0.00469218	0.00495712	0.00486662	0.00415644	0.00440273	0.0044596	0.00407049	0.00472278	0.00456243	0.00412677	0.00392791	0.00413377	0.00440376	0.00434553	0.00432274	0.00419909	0.00414359	0.00437938	0.0342227	0.536028	0.647735	0.328234	0.314788	0.838675	0.213526	0.408559	0.453081	0.507438	0.524633	0.581494	0.417201	0.418681	0.0439545	0.0649956	0.428018	0.22731
cg11454334	19	924758	1237	-0.0135538	-0.00448334	-0.000921478	0.00519294	-0.0054077	-0.00372903	0.00774976	-0.000236086	-0.00016218	-0.00981224	0.00110174	0.00521812	0.00860321	-0.00120464	0.00182831	-0.00212822	0.00176504	0.000916947	0.00472638	0.00544234	0.00505588	0.00433062	0.00482716	0.00502649	0.00415857	0.00489817	0.00457948	0.00413969	0.00485731	0.0045762	0.00444945	0.00471945	0.00436475	0.00423839	0.00451883	0.0045701	0.00413465	0.410059	0.85538	0.23048	0.262601	0.458163	0.0623831	0.961558	0.971749	0.0177745	0.820562	0.254172	0.0531691	0.79853	0.675303	0.615576	0.696096	0.84098
cg26857315	19	932759	1237	0.00556052	0.00119254	-0.002341	0.00197563	0.0045241	0.00445662	-0.00233212	-0.000870828	-0.00193891	-0.00314792	-0.00404899	-0.00249236	-0.00130445	0.00172269	-0.000519748	-0.0052633	8.62827e-05	-0.00380933	0.00461805	0.00470673	0.00473337	0.00409206	0.0045058	0.00453274	0.00447509	0.0047124	0.00456303	0.00416778	0.00396013	0.00422752	0.00419303	0.00456502	0.0043291	0.00457644	0.00411703	0.00446177	0.228557	0.799982	0.620901	0.62924	0.315349	0.325507	0.602273	0.85339	0.670897	0.45007	0.306574	0.555489	0.755725	0.705901	0.904436	0.250108	0.98328	0.393232
cg23392358	19	958947	1237	0.00871994	0.00506994	0.00311863	-0.0024026	-0.0061883	0.0115862	0.00332963	0.00474886	-0.00124661	-0.00369221	0.00602567	-0.00689611	0.00117851	-0.00116145	-0.00897183	-0.00329111	0.00462823	-0.0027598	0.00546709	0.00565023	0.00573239	0.00467847	0.00549858	0.00537881	0.00510641	0.00548748	0.00502284	0.00461658	0.0047753	0.00494491	0.00504172	0.00544975	0.00536015	0.00525311	0.00525717	0.00489984	0.110715	0.36956	0.586417	0.607571	0.260404	0.0312367	0.51437	0.38682	0.803989	0.423843	0.207006	0.16314	0.815178	0.831234	0.0941696	0.530983	0.378661	0.573269
cg25028792	19	998978	1237	0.00180327	0.00236687	0.00283617	0.000390593	-0.00472953	-0.00330165	0.0017312	-0.00143299	-0.00727592	-0.00335108	-0.00118229	0.0064004	0.00461153	-0.00275582	-0.00408159	0.000101095	0.00131541	-0.00466019	0.00451589	0.0049998	0.00480021	0.00409835	0.00446918	0.00471618	0.0041052	0.00490782	0.00488542	0.0042024	0.00394465	0.00430866	0.0042307	0.00502021	0.00435612	0.0042306	0.00428454	0.0044275	0.68966	0.635933	0.554626	0.924073	0.289939	0.483885	0.673237	0.770301	0.136406	0.425207	0.76439	0.137419	0.275706	0.583043	0.348769	0.980935	0.758834	0.292546
cg19489512	19	1016150	1236	0.000109559	0.00144608	0.000759374	0.00557967	0.000749062	-0.00103911	0.00391147	-0.00167897	-0.0019603	-0.00579723	-0.00277499	-0.0013576	0.000587317	0.00338346	-0.00377772	-0.00557083	0.00124044	-0.00224402	0.00438087	0.00439573	0.00433721	0.00359426	0.0041429	0.00413566	0.00403875	0.00428166	0.00452629	0.00376414	0.0036223	0.0036797	0.00369687	0.00420975	0.00371566	0.00402009	0.00381852	0.00392205	0.980048	0.742175	0.861014	0.12057	0.85652	0.801617	0.332801	0.694961	0.664948	0.123531	0.443626	0.712171	0.873772	0.421559	0.309295	0.165824	0.745295	0.567216
cg16336103	19	1016865	1237	-0.00570255	0.00651322	0.0064514	0.00493349	-0.00261481	-0.000452939	0.00464365	-0.00246824	-0.00203391	-0.007229	-0.00380475	0.00165732	0.00388035	-0.00562461	-0.00840963	-0.00306421	-7.39373e-05	-0.00288895	0.00454228	0.00503399	0.00487434	0.00376494	0.00432148	0.00438829	0.00402864	0.00448843	0.00438225	0.00384931	0.00408044	0.003997	0.0042913	0.00422757	0.00412853	0.0042688	0.00393991	0.00408634	0.20932	0.195718	0.185655	0.190068	0.545131	0.917792	0.24905	0.58238	0.642558	0.0603813	0.351111	0.678406	0.36587	0.183367	0.0416542	0.472871	0.985028	0.47958
cg12082025	19	1064218	1237	0.0065137	0.00116661	0.00244713	0.00128434	0.0063898	0.00191249	0.000773267	-0.00173641	-0.00293698	-0.005219	-0.00512328	0.000338613	-0.00142951	0.000844946	-0.000659328	-0.00236863	-0.000543601	-0.00460948	0.00449765	0.00474242	0.00475973	0.00412568	0.00456076	0.00445483	0.0043619	0.0046875	0.00458196	0.00411861	0.00392168	0.0040742	0.00422891	0.00440417	0.00429899	0.0045167	0.00419381	0.00437583	0.147548	0.805686	0.607159	0.755569	0.161202	0.667699	0.85929	0.711058	0.521531	0.205093	0.191417	0.933763	0.735339	0.847858	0.878108	0.599988	0.896867	0.292159
cg19008720	19	1069102	1237	0.00149097	0.00350206	-0.000606375	0.00211797	-0.000262848	0.00169591	-0.00207243	-0.000425124	0.000774383	-0.0061564	-0.000994002	0.000353923	0.00102066	0.000597067	-0.0018503	-0.00427604	0.00198425	-0.007758	0.00432481	0.004552	0.00439832	0.00414101	0.00446456	0.00454583	0.00421505	0.00440852	0.00442305	0.00387803	0.00395951	0.00406894	0.00408421	0.00423913	0.00418136	0.00415888	0.00394029	0.00414024	0.730283	0.441688	0.890347	0.609028	0.953052	0.709096	0.62295	0.923177	0.861018	0.112398	0.801782	0.930686	0.802661	0.887991	0.658119	0.303869	0.614557	0.0609574
cg21486148	19	1070688	1237	0.00526163	-0.000412303	0.00984432	0.0076712	0.00260826	-0.00207995	-0.0044409	-0.00288959	-0.00556278	-0.00258049	-0.000121403	-0.00206161	-0.000820165	0.00416146	-0.00581924	-0.00180773	-0.00244047	-0.00394601	0.00589117	0.00580325	0.00597715	0.00506332	0.00537142	0.00559732	0.00560849	0.00563406	0.00575531	0.00512802	0.00493362	0.00535285	0.00511814	0.00540473	0.00532798	0.0052796	0.00498889	0.00527078	0.371784	0.94336	0.0995594	0.129759	0.627264	0.710193	0.428468	0.608037	0.333771	0.614814	0.980368	0.700132	0.872687	0.441319	0.274744	0.73205	0.624714	0.454063
cg06040535	19	1070835	1237	0.00417743	0.00531548	0.00234031	0.00291336	0.00288732	-0.00453235	-0.000499294	-0.00715591	-0.00474642	-0.00560477	-0.0047371	0.00410652	-0.00431606	0.00164312	-0.00293651	-0.00119666	-0.00132214	-0.00215353	0.00614002	0.00620952	0.00609146	0.00510678	0.0060038	0.00582647	0.00582346	0.00609347	0.0062108	0.00531828	0.00535147	0.00520816	0.00536544	0.00591772	0.00579028	0.00548422	0.0052472	0.0054642	0.496276	0.391986	0.700835	0.568347	0.630576	0.436634	0.931674	0.240252	0.444736	0.291943	0.37605	0.430417	0.421155	0.781273	0.612054	0.827273	0.801063	0.693495
cg08210627	19	1070950	1237	0.00551284	0.000258527	0.00213	0.00202845	0.00216963	6.19728e-05	0.00420734	-0.00316296	-0.00146481	-0.00504863	-0.00681111	-0.00224121	0.000937652	0.0017634	-0.00252681	-0.00518698	0.000697497	-0.00243318	0.00516685	0.00537093	0.00539341	0.00459672	0.00503581	0.00519594	0.00499024	0.00518986	0.0052226	0.00454933	0.00442488	0.00472659	0.00472575	0.00503828	0.00530757	0.00492906	0.00466941	0.00479256	0.285989	0.961609	0.692897	0.659008	0.666584	0.990484	0.399164	0.542226	0.779113	0.267106	0.123737	0.635378	0.842722	0.726338	0.634019	0.29265	0.881257	0.611664
cg20584841	19	1070986	1237	0.00313622	0.00234	0.00248921	0.00311423	0.00118421	-0.000851188	0.000763138	-0.0036142	-0.00372283	-0.00549684	-0.00385594	-4.71383e-05	-0.00060634	0.000627743	-0.00224253	-0.0040038	-0.000343319	-0.00523142	0.00438072	0.00460249	0.00469585	0.00396173	0.00439126	0.00435312	0.00440901	0.00456222	0.00455136	0.00414646	0.00393463	0.00399993	0.00407968	0.00436082	0.00432812	0.00440917	0.00414585	0.00431074	0.474045	0.611159	0.596051	0.431822	0.787411	0.844974	0.862584	0.428243	0.41338	0.184948	0.327086	0.990597	0.88185	0.885539	0.604368	0.363846	0.934002	0.224908
cg16260889	19	1071020	1236	0.00248509	0.00310674	0.00171178	0.00483502	-0.000695816	-0.00206244	0.00427947	-0.00419169	-0.00400739	-0.00679256	-0.000599086	-0.000190654	0.00212248	-0.00219128	-0.0041551	-0.00443999	0.00150055	-0.00144415	0.0047475	0.00486523	0.005077	0.00426412	0.00482442	0.00484861	0.00478333	0.00489902	0.00490777	0.00450518	0.00425701	0.00430517	0.00430592	0.00480215	0.00475029	0.00475122	0.0044343	0.00459869	0.60066	0.52311	0.735993	0.256842	0.88532	0.670569	0.370968	0.392208	0.414191	0.131626	0.888084	0.964677	0.622069	0.648165	0.381735	0.350049	0.735065	0.753495
cg04587220	19	1071208	1237	-0.00836727	-0.000482974	-0.0063891	0.000735332	-0.00445386	-0.00215466	0.00789409	0.000107133	0.00669148	-0.00593663	-0.00208732	0.00619394	0.00226732	-0.00152837	-4.23403e-05	-0.00230246	0.000235606	-0.00123613	0.0042853	0.00458598	0.00449302	0.00355093	0.00396479	0.00433297	0.0037944	0.00425529	0.00386607	0.00354774	0.00382556	0.003869	0.00420682	0.00426264	0.00399748	0.00392678	0.00388216	0.0040126	0.0508728	0.916126	0.155025	0.835946	0.261287	0.618998	0.0374833	0.979914	0.0834833	0.0942572	0.585324	0.109396	0.589913	0.719931	0.991549	0.557642	0.951607	0.758034
cg27100370	19	1082612	1236	-0.00264842	-0.00358689	0.00519135	-0.00065099	-0.000576022	-0.00642023	0.00271895	0.00175398	0.00217091	0.00228005	0.00316725	0.00494788	-0.000583864	-0.00671367	-0.00299417	0.00530319	-0.00101971	0.00911839	0.00503394	0.00524914	0.00504695	0.00422847	0.00485012	0.00476158	0.00498594	0.00515623	0.00522583	0.00443272	0.00426838	0.00428943	0.00428725	0.00492612	0.00462866	0.00476233	0.0044171	0.00465975	0.59881	0.494399	0.303663	0.877646	0.905462	0.177549	0.585531	0.733731	0.677836	0.606995	0.458072	0.248703	0.891674	0.172923	0.517712	0.265464	0.817427	0.0503664
cg10826956	19	1098580	1237	0.000840658	-0.00175517	0.00141683	0.00464787	0.00119994	-0.00243659	0.00222838	0.000527624	-0.000222623	-0.00717792	-0.00318639	-0.0039187	-0.00101711	0.00372109	0.000277225	-0.0023856	0.00262179	-0.00504829	0.00597291	0.00643628	0.00633852	0.00559042	0.00613091	0.00607347	0.00601659	0.0063571	0.00627321	0.00564733	0.0054828	0.00571456	0.00545209	0.00614548	0.00576889	0.00586686	0.00576909	0.00578532	0.888071	0.785084	0.823125	0.405748	0.84483	0.688284	0.711104	0.933853	0.971691	0.203718	0.561132	0.492877	0.852011	0.544847	0.961672	0.684286	0.649502	0.382879
cg01840860	19	1102868	1237	-0.00505376	0.00435017	0.00643118	0.00203015	-0.00209959	-0.00339763	0.000196367	-0.00106687	-0.00552381	-0.00270327	-0.000514433	0.000423962	0.00179517	-0.002927	-0.00167652	-0.000783451	0.000538281	-0.00800204	0.00441395	0.00467525	0.00434652	0.00371213	0.00416656	0.00433378	0.00405654	0.00445767	0.00430428	0.00393431	0.00381305	0.00401312	0.00379805	0.00435501	0.00411545	0.00414664	0.00394449	0.0041276	0.252229	0.352129	0.138976	0.584449	0.614322	0.433047	0.961391	0.810847	0.199377	0.492019	0.89268	0.915865	0.636459	0.50152	0.683735	0.850143	0.891455	0.052542
cg14894245	19	1106640	1235	0.00255104	0.00169543	0.00255603	0.00229706	-0.00451994	0.00305127	0.00311116	-0.000873648	-0.0016099	-0.00684884	0.000174032	-0.00171161	0.00157147	0.00165034	-0.00457496	-0.00574001	0.0027742	-0.00725622	0.00496342	0.00518546	0.00509824	0.0041657	0.00497729	0.00477621	0.00470255	0.00500338	0.00493209	0.00431302	0.00428838	0.00439067	0.00442604	0.00483498	0.0045984	0.00455131	0.00443827	0.00464364	0.607275	0.743699	0.616121	0.581343	0.363819	0.522923	0.508234	0.861385	0.744112	0.112299	0.967629	0.696663	0.722552	0.732853	0.319783	0.207244	0.531929	0.118143
cg07962882	19	1117289	1237	0.00570375	0.00520817	0.00214518	0.00451072	1.25079e-06	-0.00117589	-0.00124492	-0.00628897	-0.00418023	-0.00856655	-0.000272102	0.000430958	-0.000611121	-0.00197277	-0.00479616	-0.00714546	0.00466216	-0.00335101	0.00591514	0.00613384	0.00609953	0.00523619	0.00577038	0.00570454	0.00566585	0.00605333	0.0057072	0.00533488	0.00520676	0.00544367	0.00554435	0.00575441	0.00580756	0.0057508	0.00558784	0.00583197	0.334914	0.395832	0.725066	0.38899	0.999827	0.836687	0.826087	0.298838	0.463895	0.108326	0.958322	0.9369	0.912232	0.731728	0.40889	0.214047	0.40409	0.565567
cg09432775	19	1117453	1237	0.00620254	-0.00472302	-0.000633362	-0.000578294	-0.00291013	0.000806546	0.00113547	-0.000530411	-0.00269867	-0.0056977	-0.00223297	-0.00497646	-0.0060856	0.00493318	-0.00085649	0.00125506	0.00177765	-0.000352864	0.00464242	0.00474086	0.00482145	0.00398851	0.0046386	0.00440875	0.0044581	0.00483842	0.00480571	0.00391819	0.00405084	0.00438946	0.0042144	0.00446741	0.00424006	0.00441339	0.00430655	0.00434758	0.181531	0.319135	0.895488	0.884719	0.530415	0.854844	0.798956	0.912707	0.57442	0.145901	0.581473	0.256908	0.148738	0.269481	0.839917	0.776124	0.679768	0.935312
cg05919982	19	1117571	1237	-0.0069956	-0.00301728	-0.00400869	0.00237772	-0.00164265	-0.000461235	0.00873283	-0.00229133	0.00485974	-0.00702457	-0.00184489	0.0027445	0.00321992	-4.9044e-05	0.000951657	-0.00141314	-0.00203525	-0.00294855	0.00374242	0.00406566	0.00386025	0.00291053	0.00352376	0.00405349	0.0034429	0.00384465	0.00346727	0.00299699	0.00359966	0.0034765	0.00358575	0.00366842	0.00346134	0.00351257	0.00344809	0.00341905	0.0615849	0.458004	0.299059	0.413965	0.641099	0.909407	0.0111974	0.55119	0.161034	0.0190845	0.608289	0.429853	0.369198	0.989333	0.783363	0.687456	0.555021	0.388474
cg21049737	19	1152358	1237	0.00439947	-0.00268346	-0.00049005	0.0033132	0.00690329	0.000574355	-0.00205185	-0.00237425	-0.00157123	-0.006518	-0.00344385	-0.00293651	0.00156725	0.00317505	-0.00426129	-0.00432945	-0.0004073	-0.00348187	0.00459849	0.00473003	0.00489647	0.00407414	0.00450861	0.00458108	0.00438976	0.00473584	0.00482764	0.00415439	0.00399544	0.00416907	0.00410587	0.00459264	0.00433046	0.00429733	0.00400518	0.00437755	0.338708	0.570494	0.920279	0.416088	0.125736	0.900226	0.640202	0.616134	0.744829	0.116662	0.388717	0.48121	0.702677	0.489356	0.325102	0.313706	0.919	0.426385
cg27469606	19	1154485	1237	0.00279808	0.000620404	0.000176085	0.00211686	0.00260207	0.00436315	-0.00400731	-0.00328888	-0.00420208	-0.00393388	-0.00238701	-0.00563417	5.51063e-05	0.00282183	-0.00257525	-0.0046119	-0.000181445	-0.00414619	0.0044318	0.0046533	0.0044348	0.00399744	0.00440024	0.00432022	0.0042578	0.00453877	0.00438664	0.0039698	0.00381954	0.00396684	0.00414925	0.00439192	0.00417794	0.00427664	0.00404816	0.00426491	0.527802	0.893936	0.968328	0.596422	0.554288	0.312526	0.346618	0.468686	0.3381	0.32171	0.532006	0.155515	0.989404	0.520545	0.537635	0.280858	0.964249	0.33097
cg18693051	19	1161800	1237	0.00460595	-0.000219776	0.00270748	0.0039465	0.00537868	-0.000761568	0.000276277	-0.00296918	-0.0062839	-0.00589857	-0.00677105	0.000142156	-0.00115497	0.00187808	-0.00340399	-0.00363371	-0.00157464	-0.00354846	0.00481894	0.00491824	0.00497192	0.00410806	0.00473563	0.00467125	0.00456273	0.00486693	0.00472069	0.00426602	0.00417816	0.00432715	0.00432708	0.00451096	0.00443376	0.00461202	0.00430298	0.00455745	0.339172	0.964358	0.58606	0.336716	0.256045	0.870493	0.951717	0.541813	0.183143	0.166761	0.105107	0.973792	0.789533	0.677164	0.44264	0.430768	0.714408	0.436211
cg24467387	19	1168354	1237	-0.00941783	0.00555179	0.00577631	0.00141544	-0.00433072	-0.00622571	0.00605704	-0.00778263	-0.00196625	-0.00213091	0.00224032	0.00816955	0.00192689	0.000130784	-0.0015242	0.000916032	0.000273859	0.00136227	0.00396413	0.00419103	0.00407126	0.00339733	0.00418122	0.0041149	0.00340811	0.0038639	0.00382962	0.00358996	0.00351503	0.00369538	0.00379795	0.00394057	0.00379389	0.00375963	0.00369548	0.00378031	0.0175126	0.185276	0.155957	0.676946	0.300317	0.130288	0.0755278	0.0439893	0.607648	0.552796	0.523893	0.0270535	0.611909	0.973524	0.687868	0.807502	0.940926	0.718579
cg08286551	19	1168841	1237	0.00369947	0.00246649	0.0028937	0.0028188	0.00134446	-0.00200319	-0.00114539	-0.00311448	-0.00471481	-0.00435416	-0.00368828	0.00102298	-0.00217379	0.00093364	-0.00239536	-0.00465313	0.00104927	-0.00177255	0.00404453	0.00426954	0.00418999	0.00350748	0.00401184	0.00405789	0.00388666	0.00418473	0.00397685	0.0037286	0.00357218	0.00375161	0.00370356	0.00401097	0.00387403	0.00390755	0.0036386	0.00392756	0.360358	0.56347	0.489803	0.421598	0.737532	0.621551	0.768225	0.456727	0.235795	0.242898	0.301837	0.785102	0.55724	0.815939	0.53637	0.233731	0.773062	0.651765
cg22783058	19	1168987	1235	0.00396417	0.00110051	0.000445167	0.00226391	0.000860871	0.00261461	0.000954286	-0.00271411	-0.000620401	-0.00750517	-0.00230073	-0.00309515	0.000682789	0.00348814	-0.00144877	-0.00329813	0.000529218	-0.00273261	0.00405679	0.00430439	0.00429904	0.00335595	0.00417817	0.00390135	0.00412318	0.00415826	0.00423902	0.0035934	0.00341241	0.00354372	0.00360378	0.00401643	0.00387562	0.00389997	0.00369416	0.00375277	0.328485	0.798205	0.917526	0.499932	0.83676	0.502743	0.81697	0.513948	0.883641	0.0367436	0.500168	0.382435	0.849729	0.385138	0.708542	0.397731	0.886086	0.466516
cg27409514	19	1169138	1237	0.00263621	0.000953552	0.00178476	0.00304439	0.00190437	-0.00277819	0.000999892	-0.000672522	-0.00267949	-0.00531234	-0.00294206	0.00247194	5.40331e-05	0.000234464	-0.00165019	-0.00362388	-0.000753343	-0.00210752	0.00382853	0.00404872	0.00406205	0.00346899	0.00389392	0.00382768	0.00369658	0.0039724	0.0037703	0.00341518	0.0034081	0.00351991	0.00357753	0.00368338	0.00365051	0.00384025	0.00355541	0.00366264	0.491094	0.813806	0.660391	0.380161	0.624798	0.467952	0.786782	0.865562	0.477281	0.119825	0.387997	0.482509	0.98795	0.949245	0.651238	0.345344	0.832196	0.565014
cg26019472	19	1170201	1237	-0.00948051	0.00188443	0.00197309	0.00252099	-0.00594688	-0.00462025	0.00999561	-0.00389955	0.0024945	-0.00127561	-0.00146534	0.00786177	0.00377153	-0.00727506	-0.00183532	-0.000559215	0.000155772	0.00106964	0.00413348	0.00469811	0.00463167	0.00386122	0.00399973	0.00433754	0.00376711	0.00429735	0.00423745	0.00378522	0.00381935	0.00381356	0.00403564	0.00399786	0.00427168	0.00410775	0.00391406	0.00388077	0.0218141	0.688343	0.670108	0.513821	0.137062	0.286796	0.00796883	0.364178	0.556077	0.736118	0.701229	0.0392522	0.350018	0.0687993	0.667451	0.891713	0.968254	0.782835
cg04233454	19	1175292	1237	0.00313474	0.00471639	-0.00525147	0.0026914	0.003498	0.00744454	-0.00108666	-0.00682366	0.000404858	-0.00735627	-0.00273391	-0.00374639	0.00152327	0.00269778	-0.000369243	-0.0082424	0.00438757	-0.00733599	0.00695391	0.00710349	0.00710681	0.00618104	0.00716663	0.00668428	0.00651848	0.00697454	0.00668915	0.00606396	0.00600152	0.00611506	0.00637835	0.00664016	0.0064615	0.00664658	0.00623765	0.00642431	0.652143	0.50672	0.459947	0.663252	0.625482	0.265391	0.867602	0.327893	0.951738	0.225086	0.648724	0.540108	0.811246	0.684535	0.95443	0.214939	0.481807	0.253491
cg00707326	19	1181892	1237	-0.00273619	0.00926552	0.00895665	-0.00784207	0.00563502	-0.000161297	0.00450728	-0.00567839	-0.0102045	-0.00107956	-0.00293522	0.000611865	-0.00217819	-0.00632623	-0.00505428	0.00503804	-0.00607978	-0.00149633	0.004727	0.0050307	0.00483071	0.00407627	0.00462925	0.00472229	0.00426728	0.00484811	0.00465365	0.00458201	0.00433296	0.00435752	0.00437484	0.00482878	0.00428268	0.00424818	0.00464176	0.00447182	0.562695	0.065505	0.0637243	0.0543756	0.223503	0.972752	0.290859	0.241495	0.0283217	0.813737	0.498142	0.888331	0.618562	0.190159	0.237933	0.235651	0.190263	0.737916
cg24699005	19	1192342	1236	-0.00197926	-0.001293	0.00319931	0.00257554	-0.00258274	0.000175278	4.30014e-05	0.000826305	-0.00122709	0.00187675	0.00299905	0.00136193	-0.0021856	-0.00334426	-0.00327814	0.00124763	-0.00177885	0.00294423	0.00410699	0.00417016	0.00414939	0.0033498	0.00404823	0.0038474	0.00399025	0.00402925	0.00424272	0.00347675	0.00341082	0.00342886	0.00358722	0.00398755	0.00382087	0.00381319	0.00357819	0.00372554	0.62986	0.756515	0.440689	0.441975	0.523478	0.963663	0.991402	0.837512	0.772411	0.589334	0.379252	0.691224	0.542342	0.401651	0.390917	0.743526	0.619092	0.429362
cg03602667	19	1208924	1237	0.00575097	0.00158979	0.00398132	0.00426391	0.00369316	-0.000714612	0.000252146	-0.00198382	-0.00481906	-0.00599132	-0.00370139	0.000220291	-0.000837622	0.000297654	-0.00337329	-0.00406792	-0.00228267	-0.00396943	0.00425949	0.00444749	0.00434475	0.00372065	0.00418295	0.00417945	0.00395442	0.00426992	0.00430185	0.00376446	0.00367466	0.00378528	0.0037784	0.00423958	0.00399941	0.00416802	0.0037885	0.00400143	0.176966	0.720749	0.359483	0.251791	0.377285	0.864238	0.949159	0.642215	0.262616	0.111487	0.313803	0.953592	0.824558	0.944028	0.398979	0.329072	0.546823	0.321196
cg23357435	19	1233232	1237	0.00549262	0.00117537	0.0016486	0.0020123	0.00168713	0.000155886	-0.000193343	-0.00339172	-0.00313224	-0.00375698	-0.00366225	-0.00232982	-0.00159819	0.000480997	-0.00481379	-0.00416591	-0.000636249	-0.00428259	0.00454682	0.00478808	0.00481738	0.00403777	0.00458383	0.00445699	0.00436066	0.00465666	0.00464922	0.0040783	0.00401133	0.00412116	0.00411159	0.00443403	0.00430183	0.00449105	0.00424422	0.0043724	0.227042	0.806085	0.732186	0.618224	0.712827	0.972099	0.964635	0.466394	0.500493	0.35694	0.361254	0.571848	0.697496	0.913616	0.263136	0.353614	0.880836	0.327353
cg05242915	19	1263080	1235	0.001975	0.00323553	0.000951727	0.00422104	0.0020227	-0.00106152	0.00410663	-0.0044809	-0.00286611	-0.00774428	-0.00404303	0.000299761	-0.000283724	0.00307498	-0.000502484	-0.00324141	0.000509522	-0.00352629	0.0047104	0.00501089	0.00507156	0.00440229	0.00492298	0.00501933	0.00484779	0.00489654	0.00472887	0.0043655	0.00421411	0.00436751	0.00437172	0.0047171	0.00477532	0.0047884	0.00444784	0.00475014	0.675008	0.518473	0.851144	0.337645	0.681169	0.832507	0.396932	0.360132	0.544456	0.0760681	0.337356	0.945281	0.948254	0.514478	0.916197	0.498452	0.908798	0.457872
cg10667102	19	1265458	1237	0.000967227	0.00363748	0.00159474	0.0072925	0.00149626	0.00668782	0.00290929	-9.77981e-05	-0.00500184	-0.0105768	-0.00506122	-0.00160635	0.00104801	-0.000515845	-0.00337404	-0.00509802	-0.00107151	-0.00827704	0.00637837	0.00674898	0.00613416	0.00539125	0.00590302	0.00617902	0.00598383	0.00634719	0.00636741	0.00558194	0.00535191	0.005649	0.00557671	0.005923	0.00584323	0.00592299	0.00549984	0.00584012	0.879469	0.589909	0.794881	0.176166	0.799902	0.2791	0.626832	0.987707	0.432138	0.0581152	0.344309	0.776135	0.850935	0.930599	0.563651	0.389393	0.84553	0.156404
cg26552621	19	1271019	1235	0.00103478	0.00185465	0.00522864	1.79787e-05	0.000523248	-0.00148052	0.00369648	-0.00370954	-0.00386874	-0.00483079	-0.00154396	-0.00131916	-0.00024324	-0.00286364	-0.00538136	-0.00259664	-0.00122755	-0.00322868	0.0038537	0.00397321	0.00413348	0.00356824	0.00397658	0.00412692	0.00395987	0.00395129	0.00391143	0.00351298	0.00343076	0.00348203	0.00363734	0.00375024	0.00380403	0.00389841	0.00373844	0.00380605	0.788302	0.640652	0.20589	0.99598	0.895315	0.719785	0.35057	0.347824	0.322621	0.169092	0.652686	0.7048	0.946683	0.445112	0.157172	0.505362	0.742641	0.39627
cg02644867	19	1271057	1237	-0.00137101	-0.00300491	0.000151459	0.00252952	-0.00129854	0.0020383	0.00319826	-0.000855365	-0.00173812	-0.00493604	-0.00148563	-0.00161694	-0.000738404	0.000854736	-0.00287564	-0.00439531	-0.00045794	-0.00255694	0.00366632	0.0041542	0.00404028	0.00330002	0.0037036	0.00363544	0.00358262	0.00387001	0.00391308	0.00343882	0.00346083	0.00337378	0.00345194	0.00356769	0.00343058	0.00364589	0.00358592	0.00340147	0.708444	0.46947	0.970097	0.443369	0.725878	0.57502	0.37201	0.825074	0.65691	0.151177	0.667726	0.631748	0.830617	0.810658	0.401897	0.22799	0.898383	0.452223
cg02281970	19	1271307	1237	0.00305274	0.0015315	0.00212777	0.00323715	-0.00113406	-0.00402066	-0.000544791	-0.00201201	-0.00374082	-0.00523305	-0.0019552	0.00440148	-0.00109661	0.0013825	-0.00223693	-0.00581828	0.00439733	-0.00332653	0.0045992	0.00479763	0.00476308	0.00396979	0.00451083	0.00456827	0.00435065	0.00462065	0.00446441	0.00410774	0.00391496	0.0040691	0.00424518	0.00456717	0.00431262	0.00437447	0.00417988	0.00440681	0.506847	0.749559	0.655076	0.414816	0.801499	0.37879	0.900349	0.663244	0.402075	0.202682	0.617485	0.279393	0.79616	0.762116	0.603975	0.1835	0.292789	0.450333
cg17969902	19	1274584	1236	0.00341461	0.00445176	0.00317263	0.00489034	0.000707575	0.00107651	0.00195947	-0.00447082	-0.00364069	-0.00513486	-0.0015213	-0.00172322	-0.00187737	0.000372462	-0.00102017	-0.00479212	0.00148329	-0.00528419	0.00407356	0.00432621	0.00422077	0.00364551	0.00432111	0.00406016	0.00408968	0.00424298	0.00409434	0.00372956	0.00370181	0.00366755	0.0037447	0.00402966	0.00390875	0.0041473	0.00391563	0.00393314	0.401898	0.30347	0.452249	0.179768	0.869929	0.790901	0.63185	0.292021	0.373895	0.168575	0.681101	0.638458	0.616132	0.926356	0.794095	0.247894	0.704826	0.179109
cg03157509	19	1313407	1237	0.000325521	0.00607638	0.0108528	0.00325546	0.00119993	0.00128317	0.00322899	-0.003358	-0.0101338	-0.00419713	-0.00194601	-0.000114556	-0.00162625	0.000140324	-0.00886693	-0.00361924	-0.00534168	-0.00384603	0.00495235	0.00531681	0.0048627	0.00416644	0.00487168	0.00496486	0.00443733	0.00530424	0.00472537	0.00422489	0.00412425	0.00449962	0.0042915	0.00479146	0.00462451	0.00456633	0.00438144	0.00463411	0.947592	0.253096	0.0256252	0.434594	0.805444	0.79606	0.466805	0.526682	0.031989	0.320501	0.637036	0.979689	0.704728	0.976636	0.0551902	0.428016	0.222783	0.406573
cg02413187	19	1356269	1237	0.00100919	0.000627919	7.25204e-06	0.00133537	-0.00116303	-0.00234448	0.00557297	-0.00278385	-0.0022718	-0.00618117	-0.0032586	0.00182122	0.00387656	-0.00332675	-0.00613739	-0.00395556	0.00229038	-0.00116475	0.00406044	0.00416149	0.0042715	0.00350232	0.00437127	0.00404402	0.00403802	0.00404465	0.00420044	0.00344567	0.00357468	0.00365221	0.00377319	0.0039217	0.00396714	0.00404591	0.0038697	0.00373944	0.803715	0.880064	0.998645	0.702995	0.790191	0.56209	0.167548	0.491276	0.588612	0.0728294	0.36199	0.618017	0.304234	0.396276	0.12185	0.328238	0.553934	0.755438
cg23674169	19	1356278	1237	0.00239559	0.00219896	0.00506116	0.00318534	0.00101941	-0.00156467	0.00347479	-0.00210891	-0.00329481	-0.00552639	-0.00334663	-6.66323e-05	0.000329586	-4.96198e-05	-0.00332455	-0.00323552	0.000488797	-0.00460292	0.00432568	0.00451974	0.00449382	0.00386027	0.00425631	0.00419325	0.00412143	0.00433874	0.00430645	0.00386549	0.00372512	0.00386178	0.00390492	0.00425166	0.00418508	0.00426367	0.00402191	0.00405645	0.579711	0.626596	0.26006	0.409281	0.810713	0.709044	0.39917	0.626921	0.44422	0.152811	0.368975	0.986234	0.932736	0.990688	0.426973	0.447938	0.903268	0.256494
cg13646005	19	1356304	1237	0.00322004	0.00056953	0.000193923	0.00231757	0.00125673	0.000207324	0.000887691	-0.0027048	-0.00315038	-0.00592249	-0.00339518	-0.00185493	-0.000636183	0.00188689	-0.00126776	-0.0043212	0.00146204	-0.00285368	0.00509687	0.00540259	0.0051565	0.00435277	0.00503124	0.00499456	0.0049633	0.00524513	0.00515737	0.00447999	0.00438796	0.0045552	0.00455887	0.00505977	0.00477766	0.00477813	0.0046235	0.00476368	0.527539	0.916044	0.970001	0.594425	0.802754	0.966889	0.858055	0.606079	0.541299	0.186173	0.43908	0.683853	0.889017	0.709208	0.790738	0.365799	0.751836	0.54914
cg26282762	19	1356444	1234	0.00418955	-0.00223694	0.000369265	0.0018252	0.0045381	0.00292307	0.00190644	-0.000898578	-0.000277782	-0.00454919	-0.00410451	-0.00348243	0.000140925	0.00335854	-0.00250117	-0.00538726	0.000946376	-0.00444812	0.00553776	0.00577455	0.00541942	0.00466382	0.00547762	0.00525659	0.00521514	0.00552981	0.00567954	0.00480751	0.0046136	0.00477812	0.00476819	0.00562892	0.00515829	0.00522989	0.00497727	0.00502829	0.449324	0.698476	0.945676	0.695536	0.407398	0.578158	0.714695	0.870914	0.960992	0.344012	0.373651	0.466106	0.976422	0.550735	0.627759	0.302967	0.8492	0.376363
cg25674938	19	1360981	1237	0.00650234	0.000638716	-0.00215722	0.00575504	0.00086326	0.00256926	0.00381793	-0.00282922	-0.00119278	-0.00980285	-0.00281988	-0.00215396	-0.000698082	0.00433126	-0.00206341	-0.00687307	0.000729359	-0.00510106	0.00637062	0.00663937	0.00652581	0.00549495	0.00637709	0.00618137	0.00611962	0.00639038	0.00652052	0.00542171	0.00547582	0.00571137	0.00563606	0.00618313	0.00594726	0.005977	0.00579401	0.00607613	0.307408	0.923361	0.740971	0.294946	0.89232	0.67767	0.532704	0.657961	0.854855	0.070595	0.606575	0.706073	0.901426	0.483618	0.728628	0.250177	0.899826	0.401176
cg03228193	19	1363478	1237	1.25292e-05	-0.00139096	0.00261751	-0.000235723	-0.00346303	0.0020515	-0.00219491	0.00215512	0.00158511	0.0017431	-3.3776e-05	-0.00159384	-0.00343376	-0.00165394	-0.00385348	-0.000398349	0.00262477	0.00148114	0.00421366	0.00466098	0.00463572	0.00368407	0.0043032	0.00427519	0.00402869	0.00387659	0.00402618	0.00359544	0.00355045	0.00369336	0.00396075	0.00444389	0.00404341	0.00426548	0.00392795	0.00379219	0.997628	0.765379	0.572319	0.948983	0.420961	0.631326	0.585877	0.578257	0.693802	0.627812	0.99241	0.666075	0.385972	0.709757	0.340577	0.925594	0.503987	0.696111
cg00641810	19	1387198	1237	-0.00730971	0.00465454	0.00979323	-0.00580233	-0.00108642	-0.0115749	0.00346194	-0.000404859	-0.00470348	0.00680991	0.0036716	0.00845227	-0.00285058	-0.00661508	-0.00641415	0.00497864	-0.00548621	0.00101205	0.00506024	0.00488633	0.00497915	0.00403582	0.00473819	0.00524745	0.00473108	0.00485388	0.00490882	0.0038164	0.00430383	0.00427348	0.00454606	0.00451587	0.0045635	0.0042768	0.00421959	0.00458513	0.148588	0.340811	0.0492009	0.150517	0.818643	0.0273973	0.464326	0.933526	0.337978	0.0743615	0.393605	0.0479464	0.530631	0.142962	0.159863	0.244382	0.193541	0.825307
cg02639931	19	1387894	1236	0.00467446	-0.000255177	-0.00374816	-0.000920405	0.000975952	0.00204728	-0.000504084	-0.000476722	0.000323384	-0.00292948	-0.00110055	-0.0022353	0.000845198	0.00279655	-0.00103593	-0.00187771	-0.00047939	-0.00522557	0.00492254	0.00504797	0.00494076	0.00415641	0.00481198	0.00469098	0.00461988	0.0048871	0.00507618	0.00414937	0.0041715	0.00424025	0.0041324	0.00470525	0.0044301	0.00447874	0.00436026	0.00442419	0.342313	0.959684	0.44808	0.824748	0.839278	0.662526	0.913114	0.922292	0.949204	0.480184	0.791914	0.598081	0.83794	0.552281	0.81511	0.675034	0.912453	0.237549
cg14670950	19	1395229	1230	0.000738263	0.00147314	0.000863471	0.00364134	-0.00175815	0.000142258	0.00292073	-0.000337334	-0.00149223	-0.00606533	-4.8218e-05	0.000623591	0.000268342	0.00350285	0.000664345	-0.00285936	0.00263033	-0.00489356	0.00388075	0.00398711	0.00393805	0.00332076	0.00393538	0.00381795	0.00373486	0.00383266	0.00384765	0.00358481	0.00327513	0.00339623	0.00359145	0.0038346	0.00382498	0.00361409	0.003664	0.00358529	0.849123	0.711774	0.826445	0.272844	0.655052	0.970277	0.434203	0.929864	0.698143	0.0906551	0.988254	0.854317	0.94044	0.360987	0.862113	0.428845	0.472828	0.172285
cg26864950	19	1395365	1231	-0.00445964	0.000282153	0.00579013	0.00123963	-0.00417217	-0.00714286	0.00381031	-0.00354784	-0.00447731	-0.00134244	0.000962673	0.00577058	-0.00119544	-0.0052074	-0.00106837	0.00273602	-0.000681301	0.00130339	0.00400064	0.00411593	0.00389149	0.00352608	0.0040484	0.00375141	0.00374531	0.00384639	0.00391081	0.00352382	0.00339722	0.00365634	0.00352737	0.00392954	0.00388994	0.00376323	0.00381809	0.00373218	0.264965	0.945347	0.136779	0.725167	0.302742	0.0569041	0.308984	0.35633	0.25227	0.703232	0.776893	0.114511	0.734682	0.185107	0.783586	0.4672	0.858377	0.726916
cg21715536	19	1395519	1237	0.00488775	-0.00201538	0.00594934	0.00231538	0.00561272	0.00132022	0.0042362	-0.00237685	-0.00418356	-0.0054771	-0.00466924	-0.00327564	0.000548107	0.0028426	-0.00198109	-0.00153732	-0.00158267	-0.00452244	0.00495338	0.00520221	0.0050712	0.00461216	0.00503835	0.00474082	0.00501283	0.00526205	0.00497369	0.00459881	0.00441581	0.0044626	0.00462164	0.00467883	0.00462434	0.00475231	0.00458032	0.0048106	0.323765	0.698454	0.24073	0.615656	0.265279	0.780645	0.398071	0.651487	0.400271	0.23366	0.290333	0.462936	0.905595	0.543489	0.668355	0.746324	0.729691	0.347167
cg25973354	19	1395646	1237	0.00309735	-0.000476763	-0.000239315	0.000293833	0.00298103	0.000323947	0.0023391	-0.00268667	0.000122659	-0.00570763	-0.00313556	0.000170972	-0.00260302	0.00288745	-0.00581551	-0.00435892	-0.000421464	0.000120085	0.00411907	0.00422389	0.0043349	0.00355063	0.00407216	0.00416526	0.00399112	0.00420041	0.0042075	0.00343901	0.00352324	0.00367365	0.00384249	0.00404751	0.00375059	0.0038098	0.0038232	0.00397028	0.45208	0.910131	0.955974	0.934046	0.464137	0.938008	0.557824	0.52242	0.976743	0.0969808	0.373484	0.96288	0.498132	0.475605	0.121008	0.252568	0.91222	0.975871
cg14884899	19	1406618	1237	-0.0068283	-0.00516683	-0.00328552	-0.0023514	-0.00468923	-0.00566171	0.00931193	0.000474956	-0.000828921	-0.00579115	-0.00174245	0.0106242	0.00299436	-0.00298695	0.00364068	-0.000418008	-0.0026384	0.00158021	0.00440028	0.0049217	0.00455192	0.0034545	0.00393107	0.00452276	0.00389361	0.00428857	0.00404999	0.00386481	0.00391109	0.0041578	0.00428097	0.00433483	0.00404196	0.00413053	0.0038905	0.00392433	0.120713	0.293808	0.470426	0.496076	0.232923	0.210634	0.0167756	0.911815	0.837828	0.134022	0.655947	0.0106113	0.484265	0.490787	0.367737	0.919392	0.497668	0.687191
cg22528521	19	1424814	1237	0.00226952	0.00178769	-0.0013271	0.00356716	-0.0020809	-0.000984084	0.00183351	-0.0061409	-0.00169207	-0.00997704	-0.00305087	0.0028841	-0.000939304	-0.00177191	-0.00405466	-0.0041205	0.00106921	-0.00260511	0.00545362	0.00596645	0.0059848	0.00493875	0.00576533	0.00576934	0.00558981	0.00587424	0.00548161	0.0051315	0.00516491	0.00531677	0.00552422	0.00580938	0.00555655	0.00539943	0.00537226	0.00580212	0.677301	0.764464	0.824513	0.470122	0.718149	0.864561	0.742905	0.29584	0.757565	0.0518624	0.554727	0.587507	0.864983	0.760359	0.465569	0.445382	0.842244	0.653436
cg19593255	19	1424952	1237	0.00381632	-0.00257989	0.00603245	0.00425077	0.0062497	0.000538133	0.00257768	-0.00293823	-0.00789619	-0.00669333	-0.00705977	-0.00493206	-0.000801977	0.00458368	-0.00612211	-0.00441956	-0.000670341	-0.00121287	0.00505149	0.00527071	0.00533081	0.00455131	0.005034	0.00507946	0.0048555	0.00512954	0.0051488	0.00467859	0.0044922	0.00464611	0.00464507	0.00505428	0.00492578	0.00492841	0.00459404	0.00476635	0.449959	0.624504	0.257795	0.350321	0.214422	0.915628	0.595504	0.566777	0.125128	0.152536	0.116052	0.288441	0.862926	0.364464	0.213915	0.369852	0.883988	0.799136
cg12154045	19	1465556	1236	0.00362461	0.00346052	-0.00127365	0.00210411	-0.00332349	-0.00220076	0.00200102	-0.00256289	0.000326734	-0.00400375	0.000230647	-0.00130653	-0.00031563	-0.000413224	-0.00216784	-0.00354402	0.00439206	-0.00243868	0.00467739	0.00469086	0.00451556	0.00390518	0.00456131	0.00438887	0.00448809	0.00459933	0.00465129	0.00399645	0.00381742	0.00391311	0.00402657	0.00443381	0.00418897	0.00439193	0.00411705	0.00440731	0.438386	0.460687	0.777898	0.590024	0.466231	0.61606	0.655706	0.57737	0.943998	0.316427	0.951821	0.738465	0.93752	0.925746	0.604799	0.419701	0.286063	0.580041
cg22560193	19	1465962	1237	0.00168164	0.00427976	0.000822546	0.00949004	-0.000141122	-0.00222842	-0.00247208	0.00192947	-0.00143025	-0.00933929	-0.00395595	-0.00164592	-0.0042361	-0.00499176	-0.00573047	-0.00520063	-0.00212756	-0.000208518	0.0050386	0.00511468	0.00532529	0.00411822	0.00511609	0.00479191	0.00424796	0.00504009	0.00501853	0.00407779	0.00436591	0.00475816	0.00490855	0.00487392	0.00478224	0.00457149	0.00479824	0.00458912	0.738567	0.402728	0.877247	0.0211999	0.977994	0.641905	0.560603	0.70185	0.775649	0.0220048	0.364883	0.729406	0.388135	0.305751	0.230807	0.255278	0.657474	0.963759
cg05620923	19	1466647	1237	0.00321647	-0.00272785	-0.00322026	0.000395695	0.000183717	0.00149239	0.00115249	0.000777442	0.000744347	-0.00313847	-0.00101214	-0.000309478	-0.000370457	0.0028766	-0.000269765	-0.00290848	-0.00036548	-0.00524387	0.0046913	0.00485608	0.00487658	0.00410475	0.00450111	0.00454457	0.0045923	0.00491973	0.00479411	0.00400558	0.00401192	0.00432651	0.00417228	0.00455369	0.00449123	0.00442384	0.00429045	0.00434094	0.49295	0.574294	0.509028	0.923204	0.967443	0.742618	0.801844	0.874437	0.876614	0.433319	0.800822	0.942975	0.929249	0.527578	0.952104	0.510888	0.932115	0.227045
cg18163397	19	1477395	1237	0.0057047	0.0022604	0.00171439	0.00528932	0.00035215	-0.00150789	2.55461e-05	-0.00435166	-0.00192617	-0.00836317	-0.00255353	0.00029486	-0.00322668	0.00453898	-0.000799698	-0.00925403	-0.00232868	-0.00665708	0.0054704	0.00546126	0.00592559	0.00495734	0.00557786	0.00552051	0.00545418	0.00563079	0.00536595	0.0048818	0.00481339	0.00509103	0.00511736	0.00540639	0.00506687	0.00535688	0.00509827	0.00517407	0.297027	0.678949	0.772336	0.285986	0.94966	0.784743	0.996263	0.439621	0.719625	0.0866885	0.595761	0.953814	0.528344	0.401157	0.874592	0.0840769	0.647845	0.198225
cg02300825	19	1496416	1237	0.00547991	0.00125056	0.00150449	0.00420159	0.00340705	-0.00269208	0.000211644	-0.00269682	-0.00234442	-0.00628718	-0.00491286	0.000765828	-0.00173303	0.00227835	-0.00133959	-0.00173211	-0.00151277	-0.00364501	0.00494928	0.0051345	0.0048765	0.00424713	0.00469826	0.00480284	0.0046695	0.00494439	0.00494598	0.00446549	0.00429917	0.00441681	0.00447488	0.00477559	0.00472496	0.00481644	0.00449833	0.00469579	0.268202	0.807572	0.757688	0.322527	0.468346	0.575126	0.963848	0.585457	0.635497	0.159146	0.253144	0.862345	0.698549	0.633303	0.776783	0.719128	0.736648	0.437613
cg02814692	19	1496542	1237	0.00813131	-0.00405402	-0.00119912	-0.00108208	-0.00468312	-0.00593441	0.0058112	-0.00343911	-0.00383592	-0.0043164	0.000745654	0.00645975	-0.00372175	0.0042646	-0.00481838	0.00129548	0.00717116	0.00578371	0.00798955	0.00822315	0.00763512	0.00683347	0.00767145	0.00787718	0.00783271	0.00830824	0.00850047	0.00748882	0.00730546	0.00706167	0.00696361	0.00780809	0.00760109	0.00712774	0.00676304	0.00758554	0.3088	0.622012	0.875203	0.874181	0.541556	0.451229	0.45814	0.678919	0.651802	0.564359	0.918703	0.360317	0.593025	0.584944	0.526142	0.855777	0.288987	0.445782
cg08043345	19	1496580	1237	0.00381606	-0.000245434	-0.00157539	0.00517898	-0.00521259	-0.0029606	0.000815555	-0.00160395	-0.00146909	-0.0034625	0.00093197	0.00540728	-0.000798393	-0.00240271	-0.00707338	-0.00277774	0.00561802	0.000450304	0.00450219	0.0048318	0.00464707	0.00405337	0.0046549	0.00426897	0.00431269	0.00479603	0.00422149	0.00386757	0.00415946	0.00400412	0.00433399	0.00444313	0.00444081	0.00428078	0.00437695	0.00418938	0.396661	0.959488	0.734605	0.201357	0.262797	0.487985	0.85001	0.738054	0.727839	0.370646	0.82271	0.176878	0.853843	0.588665	0.111202	0.516412	0.199301	0.914403
cg13949877	19	1501325	1237	0.00496813	0.000506827	0.000525216	0.0045366	0.00133926	-0.0012901	-0.00118009	-0.00163375	-0.00370958	-0.00596071	-0.00381591	-0.00111933	-0.00188055	0.00474492	-0.00361874	-0.00680839	0.00133468	-0.00299768	0.00497909	0.00505343	0.00496321	0.00429344	0.00480462	0.00469605	0.00482018	0.00495612	0.00486348	0.00436182	0.00422408	0.00434118	0.00438435	0.00483351	0.0046069	0.00459178	0.00443374	0.00454316	0.318377	0.920111	0.915724	0.290677	0.780442	0.783531	0.806594	0.74167	0.445618	0.171762	0.366329	0.79653	0.66798	0.326262	0.432158	0.138145	0.763393	0.509368
cg26732521	19	1511039	1237	9.39689e-05	-0.00169116	-0.0032052	0.00441921	0.00131015	0.00105865	0.00441715	-0.000214745	0.000971742	-0.00813611	-0.00576429	-0.00183624	-0.00269823	0.00372937	-0.00345252	-0.00453998	-0.000673531	-0.00343603	0.00405377	0.0042267	0.00450305	0.00360174	0.00410429	0.0040383	0.00397538	0.00411874	0.00429792	0.00373501	0.00384835	0.00362223	0.0039283	0.00417803	0.00404572	0.00384304	0.00399132	0.00397719	0.981506	0.689073	0.476599	0.219836	0.749563	0.793205	0.266513	0.958418	0.821127	0.0293809	0.134169	0.612199	0.492165	0.372064	0.393451	0.237463	0.865994	0.387625
cg07313435	19	1523060	1237	-0.00845477	0.000353069	0.00170146	-0.000181532	-0.00290423	-0.00786844	0.00695038	-0.00229921	-0.00124582	-0.00294578	-0.00193153	0.00422652	0.00403896	-0.00667434	-0.00401039	0.00317296	-0.00106988	0.00431989	0.00374495	0.00389717	0.00369673	0.00328946	0.00369366	0.00358	0.00344812	0.00374287	0.00373103	0.00338214	0.00339681	0.00353439	0.00349027	0.00395316	0.00358987	0.00336236	0.00346788	0.00349094	0.0239679	0.927814	0.64533	0.95599	0.431706	0.027957	0.0438315	0.539023	0.738449	0.383766	0.569608	0.231765	0.247189	0.0913434	0.263934	0.345337	0.757693	0.215918
cg00254495	19	1582340	1237	0.00197173	0.00468504	0.00370144	0.00297198	0.000196614	-0.00207793	0.00106827	-0.00478225	-0.00523292	-0.00656705	-0.00173363	0.000856972	0.000596901	0.000144992	-0.00337926	-0.00370742	0.000735042	-0.00572952	0.00479765	0.00501771	0.00494209	0.0042965	0.00492875	0.0047119	0.00474128	0.00496661	0.00465877	0.00438353	0.00425314	0.00437226	0.00440211	0.00471952	0.00464853	0.00486495	0.00447921	0.00472168	0.681088	0.350459	0.453881	0.489112	0.96818	0.659215	0.821736	0.335608	0.261335	0.134103	0.683558	0.844609	0.892142	0.975492	0.467256	0.446019	0.869652	0.224958
cg13326158	19	1657910	1237	-0.00987169	-0.000878033	-0.000492212	-0.00146736	-0.00456989	-0.00654057	0.0124518	-0.00696357	-0.00179973	-0.00505204	-0.00438688	0.00943548	0.00513397	-0.00469081	-0.00104892	0.00155104	0.000132811	0.00255563	0.00393613	0.00473055	0.00473577	0.00355062	0.00415401	0.0043933	0.00361372	0.00419527	0.0041075	0.00358324	0.00427324	0.00399056	0.00399121	0.00406126	0.0039794	0.00390334	0.00390508	0.00387572	0.0121427	0.852751	0.917221	0.67941	0.271282	0.13655	0.000569555	0.0969418	0.661273	0.158567	0.304612	0.0180567	0.198331	0.248086	0.792097	0.6911	0.972869	0.509642
cg12520140	19	1693076	1237	0.00273948	-0.00248051	-0.00204499	0.00187854	0.00465539	-0.00157869	0.00179414	-0.000808345	-0.00300867	-0.00392165	-0.00345896	-0.000127962	-0.000824131	0.00193882	-0.00233731	-0.00780057	-0.00612307	-0.00297213	0.00581696	0.00599928	0.00590793	0.00479217	0.00586981	0.00569497	0.00568766	0.00572982	0.00579634	0.0050594	0.00496746	0.00527411	0.00501365	0.00551489	0.00561344	0.0054411	0.00541166	0.00520829	0.637679	0.679263	0.729236	0.695057	0.427716	0.781621	0.752424	0.887809	0.603716	0.438268	0.486226	0.980643	0.869434	0.725167	0.677134	0.151675	0.257862	0.568234
cg06239350	19	1727839	1232	-0.00120797	-0.000918279	-0.00187847	0.00501123	-0.00239231	-0.00139654	0.00277653	-0.00192336	0.000503872	-0.00532331	0.00240275	-0.00184594	0.00464552	0.00425055	-0.00406758	-0.00519627	0.00465073	-0.000719746	0.00398163	0.0042012	0.0044209	0.00347527	0.0040801	0.00399376	0.00413017	0.0041002	0.00407894	0.00366257	0.0034784	0.00358109	0.00374305	0.00388267	0.00397129	0.00398671	0.00376052	0.00382463	0.761595	0.826981	0.670905	0.149311	0.55765	0.726578	0.50142	0.639006	0.901687	0.146102	0.489715	0.606227	0.214567	0.273627	0.305719	0.192439	0.21619	0.85073
cg12589308	19	1811438	1237	-0.00485019	-0.00594666	-0.00442521	0.00138824	-0.000898567	-0.000323573	0.00493931	0.0029669	0.00360989	-0.00502617	-0.00439988	0.00291561	0.00473741	-0.000973211	-0.00147911	-0.000685739	-0.0006074	0.00254337	0.00360674	0.00410458	0.00385632	0.00324369	0.00366637	0.00393087	0.00324327	0.00403123	0.0035387	0.00346527	0.00382129	0.00358293	0.00343988	0.00358976	0.00361214	0.00357417	0.00351037	0.00348948	0.178704	0.147397	0.251165	0.668664	0.806392	0.934395	0.127773	0.461744	0.307673	0.146936	0.249563	0.415788	0.16845	0.786309	0.682186	0.847852	0.862628	0.466083
cg11730661	19	1844074	1237	-0.00263541	0.00535751	-0.00237128	0.00239084	0.00151197	0.00106987	0.00286398	-0.00470135	-0.00128418	-0.00446686	-0.0038077	-0.006843	0.00311151	-0.00347185	0.000117821	0.000596563	-0.0012603	-0.00874723	0.00493059	0.00495066	0.00485588	0.00405489	0.00465068	0.00478979	0.00438163	0.0047645	0.00463067	0.0040167	0.00408759	0.00459961	0.00469574	0.00471306	0.00435961	0.00423906	0.00443787	0.00441926	0.592995	0.279172	0.625315	0.555447	0.7451	0.823251	0.513349	0.323768	0.781535	0.266108	0.351581	0.136821	0.507571	0.461339	0.978439	0.888083	0.776421	0.0477773
cg22672431	19	1854549	1237	-0.00557361	0.000355305	0.00169786	0.000822495	-0.00466141	0.000257964	0.00690562	0.00257893	0.00171587	-0.00446419	-0.00166965	0.00233117	0.00477218	-0.00138677	-0.00513671	-0.000282141	0.00440354	-0.00144927	0.00458014	0.00509416	0.0048194	0.00420759	0.00457958	0.00467756	0.00434503	0.00494299	0.00469316	0.00387123	0.00418822	0.00413171	0.00416485	0.00460779	0.00435889	0.00435942	0.00418172	0.00442033	0.223639	0.944395	0.724615	0.845018	0.308741	0.95602	0.111989	0.601855	0.714656	0.248841	0.690149	0.572608	0.251869	0.763444	0.23862	0.948397	0.292321	0.743013
cg08287334	19	1854633	1237	0.00349259	0.00137382	0.00113411	0.00461063	-0.00111825	-0.000392416	0.00584311	-0.00422315	-0.00357395	-0.00741267	-0.0020846	-0.00216679	-0.000581292	0.001248	-0.00243979	-0.00153948	0.00228369	-0.000846589	0.00505716	0.00504323	0.00497717	0.00417247	0.00487422	0.00474632	0.00463623	0.00493922	0.00474212	0.00438612	0.00417665	0.00421578	0.00448255	0.00486667	0.00457173	0.00463884	0.00437955	0.00448606	0.489803	0.785308	0.819753	0.269154	0.818541	0.934108	0.207555	0.392539	0.451054	0.0910225	0.617704	0.607272	0.89682	0.797613	0.593571	0.73999	0.602057	0.850316
cg02584867	19	1861099	1236	-0.00362897	0.00294663	0.00715901	0.00123459	-7.30409e-05	0.00471429	0.00042081	-0.00299438	-0.0116863	0.0008655	0.0042411	-0.000365091	0.00454969	-0.000245695	-0.00724493	0.00133789	-0.00561646	-0.00416355	0.00548044	0.00510955	0.00516302	0.00426373	0.00503287	0.00508706	0.00439895	0.00517342	0.00485271	0.0043256	0.00416261	0.00449793	0.00474085	0.00473838	0.0047065	0.00419075	0.00445539	0.0048877	0.507864	0.564148	0.165566	0.772157	0.988421	0.35407	0.923789	0.562723	0.016031	0.841412	0.308271	0.935308	0.337217	0.958647	0.12372	0.749539	0.207453	0.394302
cg17510987	19	1883657	1237	-0.0027235	-0.00109744	-0.00356095	0.00167623	-0.00613507	-0.00307654	0.00133742	0.000669591	0.000397555	-0.00653775	0.000585319	0.00424256	0.00634874	0.00543729	0.00150548	-0.00559404	0.00148973	-0.00102002	0.00450542	0.00496094	0.00480543	0.00392948	0.00439799	0.00446981	0.00430105	0.00471991	0.00467441	0.0039457	0.00433775	0.00406408	0.00440423	0.0045127	0.00438454	0.0041797	0.00427186	0.00446726	0.545515	0.824924	0.458678	0.669687	0.163025	0.491268	0.755837	0.887187	0.932222	0.0975336	0.892662	0.296525	0.149441	0.228247	0.731327	0.180771	0.727292	0.819387
cg10427540	19	1895574	1236	0.00353704	0.00383594	-0.00276516	0.00190309	0.00183528	0.00349116	-0.00331565	-0.000466977	-0.000424831	-0.00332833	-0.00171646	-0.00281009	-0.00010697	0.00226924	0.00175555	-0.00308001	0.000313823	-0.00536978	0.00412206	0.00427289	0.00433831	0.00377377	0.0042703	0.00417115	0.00389216	0.0041775	0.0040098	0.00364114	0.00361342	0.00387245	0.00378949	0.00412232	0.00397538	0.00409708	0.00396424	0.00402373	0.390852	0.369324	0.523876	0.614055	0.667356	0.402606	0.394281	0.910995	0.915623	0.360669	0.63477	0.468046	0.97748	0.581993	0.658774	0.452196	0.936902	0.182031
cg19254118	19	1907972	1237	0.00387676	0.00104168	0.0011374	0.0037272	0.00333274	-7.35146e-05	0.00374657	-0.00377448	-0.00429866	-0.00623078	-0.00573221	-0.00237892	-0.00224462	-0.00052185	-0.00360418	-0.00485188	-0.000219733	-0.00220319	0.00454181	0.00464072	0.00473772	0.00400718	0.00446648	0.00450977	0.00438614	0.00457151	0.00460042	0.00404018	0.0039221	0.0040349	0.00407047	0.00445701	0.00430257	0.0043647	0.00411199	0.00426917	0.393342	0.822395	0.810274	0.352303	0.455567	0.986994	0.393003	0.409001	0.350095	0.123024	0.143875	0.555469	0.581333	0.906793	0.40221	0.266302	0.957384	0.605805
cg15018704	19	1908132	1237	0.00390309	0.00092735	0.000138629	0.00336658	-0.00134123	-0.00224852	0.00163539	-0.00378755	-0.000913312	-0.00857382	0.00155686	-0.000141687	0.00273967	-0.000574994	-0.00186787	-0.00450472	-0.00100362	-0.00276635	0.00516763	0.00550435	0.00511969	0.00439626	0.00525485	0.00496656	0.00485536	0.00520146	0.0050455	0.00453437	0.00452918	0.00465095	0.0045926	0.0051741	0.00495629	0.00490048	0.00474373	0.00477336	0.450071	0.866209	0.978398	0.443806	0.79854	0.650742	0.736251	0.466509	0.856356	0.0586441	0.731041	0.975697	0.550815	0.911514	0.706272	0.357969	0.832445	0.562225
cg01397065	19	1908328	1237	-0.00505951	-0.000129007	0.00295011	0.000401526	-0.00197867	-0.00335841	0.00424817	-0.00205955	-0.000307693	0.0025144	0.000365953	0.00338497	0.00329819	-0.00693187	-0.00111494	0.00598653	0.000542572	0.00636345	0.00405813	0.00422158	0.00394661	0.00347677	0.00396278	0.00374755	0.00386508	0.00412483	0.0039966	0.00352762	0.00339608	0.0034705	0.00355635	0.00400924	0.00374625	0.00385233	0.00364835	0.00371913	0.212486	0.975621	0.454759	0.908058	0.617558	0.370166	0.271718	0.617564	0.938633	0.475985	0.914188	0.329385	0.353715	0.0838138	0.765997	0.120184	0.881777	0.0870799
cg20243900	19	1908388	1237	0.00295461	-0.00155966	0.00377101	0.00262729	0.000735521	0.00524768	0.00164875	-0.000238621	-0.00216609	-0.00649039	-0.00576522	0.000959579	0.00138645	0.000419014	-0.00420089	-0.00285297	-0.000666076	-0.00745012	0.00417624	0.00455357	0.00444576	0.00354378	0.00409915	0.00420773	0.00397907	0.00427266	0.00419154	0.00357089	0.00373362	0.00385719	0.0038286	0.0040773	0.00389298	0.00373178	0.00375652	0.0039073	0.479268	0.731964	0.396312	0.458462	0.857598	0.212342	0.678615	0.955463	0.605313	0.0691278	0.122555	0.803534	0.717256	0.918148	0.280546	0.444565	0.859263	0.0565568
cg22602307	19	1909945	1236	-0.00199297	0.00127822	-0.00392941	-0.00338795	-0.00721875	-0.00606041	-0.000662811	-0.000591989	0.000903575	-0.000751228	0.00369737	0.0108471	0.00212355	-0.000173021	0.00589962	-0.00114615	4.92531e-05	-0.00490867	0.00413716	0.00426694	0.00394299	0.00333879	0.00380573	0.00387474	0.00354026	0.00400108	0.00369311	0.0034552	0.0035914	0.00367128	0.00356013	0.00408723	0.0039021	0.00322422	0.00354597	0.00390978	0.630002	0.764511	0.318979	0.310238	0.0578529	0.117798	0.851487	0.882377	0.806716	0.827881	0.303241	0.00313101	0.550853	0.966234	0.130557	0.72223	0.988918	0.209303
cg06470424	19	1968456	1237	0.0051911	0.000964167	-0.00433108	0.00193135	-0.00213842	0.00373953	-0.00216023	-0.000849407	0.00168333	-0.00658124	-0.000646283	-0.0019663	-0.00124349	0.00272234	-0.000196778	-0.00699639	0.00461473	-0.00834857	0.0061566	0.00639012	0.00627556	0.00546295	0.00628058	0.0060371	0.00605891	0.00628278	0.006371	0.00556077	0.00552204	0.00559347	0.00545875	0.00600712	0.00579368	0.00571016	0.00549452	0.00583092	0.39913	0.880067	0.4901	0.723687	0.733494	0.535637	0.721438	0.892457	0.791612	0.236606	0.906831	0.725187	0.819803	0.650415	0.972906	0.22048	0.400976	0.152208
cg20952434	19	2016402	1236	-0.00148319	0.000565747	0.00366085	-0.00108265	-0.000948302	-0.00386196	0.00102247	0.00162079	0.000347575	0.00210276	0.00163601	0.00334806	-0.00204613	-0.00597477	-0.00340712	0.00364892	-0.000562092	0.00530234	0.00425432	0.0044443	0.00412761	0.00393883	0.00412692	0.00391052	0.00396518	0.00419845	0.00417268	0.00372294	0.00351565	0.00360482	0.00365467	0.00416125	0.00371028	0.00390888	0.0037204	0.00378746	0.727365	0.898705	0.375122	0.783419	0.818259	0.323358	0.796513	0.699464	0.933615	0.572202	0.641681	0.353006	0.57557	0.151056	0.358466	0.350565	0.879909	0.161522
cg26927807	19	2016532	1237	0.00294645	0.00159637	0.00446832	0.00341114	0.00018531	-0.00114817	0.00170931	-0.00199895	-0.00530135	-0.00644295	-0.00451077	0.000744638	-0.000102175	0.00130404	-0.00414485	-0.0053364	0.00069489	-0.00252835	0.00474659	0.00487237	0.00482061	0.00413192	0.00460596	0.00449012	0.00457835	0.0047546	0.00469488	0.00415929	0.00415356	0.00415167	0.0042656	0.00465214	0.00435714	0.00456675	0.0042473	0.00433163	0.534763	0.743186	0.353968	0.409054	0.967908	0.798174	0.708891	0.674176	0.258823	0.12137	0.277478	0.857656	0.98089	0.77924	0.341464	0.242592	0.87004	0.559426
cg25662428	19	2047261	1237	-0.00360283	-0.00355855	0.00171341	0.00701822	0.000685687	-0.00198536	0.00522839	0.000352745	0.000129299	-0.0120729	-0.0043318	0.00184262	0.00174524	0.00418658	-0.00572645	-0.000535477	-0.00114509	-4.453e-05	0.00449585	0.00480201	0.00499214	0.00369566	0.00455776	0.00477432	0.00442415	0.00473349	0.00454628	0.00394747	0.00412075	0.00411503	0.00441423	0.00459907	0.00422615	0.00426063	0.00425847	0.00451462	0.422918	0.45866	0.731432	0.0575589	0.880415	0.677526	0.237291	0.940596	0.977311	0.00222531	0.29316	0.654313	0.692572	0.362658	0.175417	0.899985	0.788009	0.99213
cg15781574	19	2047482	1237	0.00294449	-0.00057754	0.000267843	0.00378506	0.000418539	0.00104463	0.00562182	-0.000707568	0.000909792	-0.00672353	-0.00271775	0.000728672	-0.000847601	0.00174486	-0.00405995	-0.00336024	0.00434239	-0.00328362	0.00439023	0.00473299	0.004722	0.00403303	0.00470079	0.00433616	0.00443954	0.00465792	0.00452947	0.00388951	0.00398811	0.00395768	0.00430444	0.00447637	0.00435558	0.00417476	0.00405592	0.00427347	0.502418	0.90288	0.954766	0.34798	0.929053	0.809623	0.205403	0.879261	0.840807	0.0838747	0.495578	0.853922	0.843896	0.69669	0.351271	0.420881	0.284336	0.442266
cg06521145	19	2048650	1237	0.00546988	0.00299955	-0.00111806	0.00582558	0.000864912	0.00209404	-0.0012571	-0.0046258	-0.00457785	-0.00890506	-0.00372817	-0.00126468	-0.000965571	0.00348959	-0.00150916	-0.00716618	0.00131719	-0.00631621	0.00608965	0.00635717	0.00599839	0.00500987	0.00586881	0.00598099	0.00563864	0.00616538	0.00605164	0.00530193	0.00523526	0.00539928	0.00549349	0.00598759	0.00554709	0.00571879	0.00547275	0.00571326	0.369065	0.637043	0.852137	0.244902	0.882837	0.726251	0.823579	0.453082	0.449371	0.0930376	0.476387	0.814805	0.860477	0.560025	0.785573	0.210172	0.809802	0.268928
cg06552549	19	2051251	1237	0.00474687	-0.000667266	-0.00230403	0.00545184	0.00343046	0.000516277	-0.000790155	0.0022992	0.00204683	-0.00670607	-0.0058246	-0.00134682	0.000303287	0.00672885	-0.00271244	-0.00488848	-0.00225189	-0.00542567	0.00605378	0.00626701	0.0061397	0.00513318	0.00616734	0.00591462	0.00585658	0.00631878	0.0061046	0.005435	0.00547259	0.00559173	0.00542783	0.00587198	0.00578064	0.00584419	0.00547752	0.00577627	0.432972	0.915207	0.707461	0.2882	0.578053	0.930442	0.892677	0.715957	0.737405	0.217252	0.287183	0.809664	0.95544	0.251826	0.638906	0.402891	0.680988	0.347575
cg05655555	19	2054816	1237	0.00174147	3.87158e-05	-0.00180977	0.00426162	0.0027388	0.00236199	0.00492243	-0.00516009	-0.000176306	-0.00787696	-0.00326878	-0.0006118	0.00196073	0.00368045	-0.000104358	-0.00643046	0.00306546	-0.00566568	0.00520766	0.00565823	0.00569866	0.004649	0.00535977	0.00533961	0.00524841	0.00532185	0.00552097	0.00460601	0.00454089	0.00474775	0.00483215	0.00517647	0.00503205	0.00507808	0.00501012	0.00497698	0.738074	0.994541	0.750805	0.359313	0.609357	0.658234	0.348301	0.332244	0.974525	0.0872385	0.471614	0.897467	0.684914	0.477087	0.983454	0.2054	0.540635	0.254963
cg16089170	19	2089041	1237	0.00561836	-0.00195836	-0.000813871	0.000316427	0.00403056	0.00377181	0.00296335	0.00165591	-0.000715215	-0.00763406	-0.00719038	-0.00775251	-0.00119683	0.0022014	-0.0024537	-0.00250334	-0.00157038	-0.00503036	0.00484303	0.00510195	0.00505245	0.00431011	0.00491477	0.00488074	0.00476853	0.00492655	0.00496774	0.00423873	0.00424218	0.0041944	0.00427092	0.00489869	0.00454247	0.00468308	0.00433416	0.00447176	0.246011	0.701093	0.872027	0.941476	0.412164	0.439644	0.534311	0.73678	0.885523	0.0716991	0.0900808	0.0645592	0.779303	0.653153	0.589081	0.592962	0.717108	0.260625
cg24938761	19	2091406	1237	0.00744562	0.00320053	-0.00154204	0.00105163	0.00334684	0.00377556	-0.00430896	-0.00338691	-0.00314468	-0.00315715	-0.0040177	-0.00429585	-0.00054748	0.0028372	-0.000585988	-0.0047783	-0.00103226	-0.0061385	0.00577179	0.00585572	0.00583156	0.00496085	0.0054777	0.00535984	0.00554976	0.00580928	0.00576082	0.00510019	0.00489015	0.00500215	0.00520088	0.00558206	0.00538189	0.00550069	0.00511148	0.00550581	0.19705	0.584678	0.791448	0.832118	0.541203	0.481173	0.4375	0.559882	0.585153	0.5359	0.411311	0.390451	0.916164	0.611263	0.913297	0.385026	0.839957	0.264888
cg19367918	19	2154603	1237	-0.00865314	0.000333155	-0.000717891	0.000618972	-0.00180067	-0.00844994	0.00888753	-0.00332819	0.00213017	-0.00509311	-0.00596569	0.0070595	0.000709879	-0.00377336	0.00183516	0.00183401	-0.0013014	0.0055306	0.00374591	0.0041698	0.00410961	0.00319337	0.00349822	0.0038794	0.00341467	0.00375125	0.00365122	0.00323596	0.00352476	0.00345275	0.00372849	0.00395619	0.00378387	0.00340512	0.00371027	0.00353459	0.0208869	0.936319	0.861326	0.846308	0.606736	0.0293945	0.00924793	0.37496	0.559615	0.115508	0.0905486	0.0408943	0.849001	0.340192	0.62768	0.59016	0.725772	0.117652
cg02717265	19	2175956	1237	0.00491788	0.0012936	0.00529773	0.00515706	-0.00116685	-0.00323602	0.000948607	-0.00580226	-0.0117035	-0.00601823	-0.00656897	0.00103455	-2.05864e-05	-0.00135828	-0.00169875	-0.00416281	0.00261941	0.00356868	0.00489826	0.00550827	0.00526583	0.00418986	0.00496389	0.0050315	0.00485272	0.00508191	0.00477365	0.0042788	0.00458842	0.00450019	0.00478205	0.00520423	0.00492593	0.0045755	0.00474745	0.00472876	0.315375	0.814327	0.314388	0.218381	0.814156	0.520125	0.845018	0.253559	0.0142184	0.159569	0.152247	0.818177	0.996565	0.794096	0.730201	0.362926	0.58112	0.450443
cg08251988	19	2177245	1237	0.00548391	0.00180102	0.00840346	-0.00220537	-0.00111156	-0.00697134	-0.00214699	0.000980779	-0.000850438	0.00495717	0.00210157	0.00288626	-0.00213745	-0.00537462	-0.00986999	0.00329211	-0.00251144	0.00381183	0.00377419	0.00397342	0.00420687	0.00346988	0.0040769	0.00383944	0.00358969	0.00388534	0.00387025	0.00305367	0.00335176	0.00341064	0.00352452	0.00372081	0.00367708	0.00353865	0.00351117	0.00349132	0.146223	0.650356	0.0457646	0.525053	0.785123	0.069414	0.549775	0.800708	0.826076	0.104515	0.530656	0.397412	0.544214	0.148605	0.00727054	0.352201	0.474441	0.274919
cg15422708	19	2213373	1237	0.00349165	0.00127119	0.00209379	0.0168696	-0.00496862	0.000388116	-0.00183621	-0.00618383	0.00444191	-0.00988033	0.00111051	0.00171257	-0.00551509	0.000125697	6.08873e-05	-0.00349449	0.000615961	-0.00161402	0.00506408	0.00535097	0.00544326	0.00507144	0.00463188	0.00507435	0.00479944	0.00491733	0.00494631	0.00466721	0.00419126	0.00438306	0.0046319	0.00459674	0.00498847	0.00472178	0.0044298	0.00487529	0.490513	0.81222	0.700492	0.00087979	0.283406	0.939032	0.702025	0.208552	0.369173	0.0342627	0.791042	0.696001	0.233781	0.978185	0.990262	0.459252	0.889411	0.740599
cg21564780	19	2213874	1235	-0.00290298	-0.000974771	0.00632918	0.0002118	-0.000990704	-0.00541622	0.00204708	-0.000632842	-0.00392077	0.000915853	0.00147944	0.00297399	-0.00233682	-0.00545349	-0.00277682	0.00456812	0.00024318	0.00584611	0.00454036	0.0046299	0.00449726	0.00387015	0.00439451	0.00431419	0.00432402	0.00462963	0.00472772	0.00389198	0.00373582	0.00395148	0.00395698	0.00448294	0.00412443	0.004209	0.00397841	0.00420416	0.522582	0.833248	0.159326	0.956356	0.821636	0.209318	0.635913	0.891273	0.406925	0.813962	0.692094	0.451674	0.554817	0.223795	0.500781	0.277779	0.95126	0.16436
cg07385220	19	2213933	1237	0.00373269	0.00295077	-0.00278794	0.00475903	-0.00153212	0.00335408	0.0021236	-0.00314807	-0.000685663	-0.00765472	-0.00374617	-0.0055028	-0.00130051	0.00385654	-0.00078158	-0.00552162	0.00388033	-0.00536346	0.00693807	0.00711647	0.00725416	0.0059144	0.00704283	0.00672937	0.00668652	0.00720795	0.00703911	0.00619586	0.0060639	0.00622248	0.00635192	0.00681884	0.00653606	0.0065251	0.00647737	0.00678333	0.590577	0.678406	0.70074	0.421021	0.827786	0.618186	0.750793	0.662293	0.922403	0.21666	0.536718	0.376512	0.837774	0.571686	0.904816	0.397435	0.549134	0.42913
cg13640804	19	2230279	1237	-0.00304891	-0.00597781	-0.00215556	0.00497986	0.0121241	0.00538693	0.00313923	-0.00233	-0.00750108	0.00135559	-0.0112542	-0.00503036	-0.0150476	0.00816925	0.0127521	0.00253079	-0.00359015	-0.00300516	0.00813845	0.00861884	0.00838373	0.00730925	0.00851369	0.00850768	0.00725771	0.00852103	0.00777643	0.00714674	0.0073426	0.0074439	0.0079539	0.00813955	0.00845347	0.0074041	0.00733138	0.00791418	0.707936	0.487948	0.797092	0.495675	0.154426	0.526613	0.665351	0.784514	0.334749	0.84956	0.125344	0.499188	0.0585099	0.315548	0.131426	0.732494	0.624348	0.704155
cg00337020	19	2241089	1237	0.00416819	0.00458231	0.000293927	0.00342831	-0.000689443	0.000999567	0.00164954	-0.00447747	-0.00212524	-0.0079761	-0.00324497	0.000200007	-0.00090111	-0.00061538	-0.00145507	-0.00487957	0.000799759	-0.00874392	0.00583114	0.00615885	0.00598899	0.00490451	0.00582699	0.00569513	0.00573023	0.00585239	0.00590492	0.00504956	0.00509849	0.00517151	0.00528891	0.0057017	0.00553286	0.00559438	0.00530535	0.00540678	0.474723	0.456864	0.960857	0.484544	0.905815	0.860677	0.773449	0.444231	0.718915	0.114207	0.524479	0.96915	0.864713	0.914052	0.79256	0.383084	0.880176	0.105832
cg20316053	19	2241424	1237	0.0026178	0.00141526	0.00213101	0.00355124	-0.00789048	-0.00201244	0.00658842	-0.00600639	-0.00184092	-0.004447	0.00116832	0.00292799	-0.00123637	-0.00185155	-0.00857597	0.000674449	0.00359711	0.00209974	0.00411592	0.00427808	0.00395199	0.00376025	0.0036202	0.0038438	0.00376873	0.00415203	0.0038365	0.00366389	0.00346358	0.0037775	0.00364537	0.00367511	0.00382573	0.00363077	0.00361086	0.00352212	0.524764	0.740782	0.589733	0.344956	0.0292896	0.600587	0.0804328	0.148004	0.631339	0.224848	0.73588	0.438273	0.734488	0.614397	0.0249837	0.852634	0.319157	0.55107
cg18869624	19	2260400	1237	0.00496241	0.00318944	0.00604892	0.00438516	0.00477644	-0.000305173	0.00239497	-0.0037437	-0.00294269	-0.00584995	-0.00420923	-0.00503514	-0.0024846	0.000445181	-0.00566353	-0.00211537	-0.00236931	-0.00269909	0.00519957	0.00549186	0.00536979	0.00454203	0.00502305	0.00504788	0.00506998	0.00541755	0.0052136	0.00468739	0.00455678	0.00473577	0.00470044	0.00506324	0.00485883	0.00489896	0.00478511	0.00505789	0.339887	0.561403	0.259966	0.334314	0.341653	0.951793	0.636654	0.489546	0.572464	0.212024	0.355627	0.287686	0.59709	0.929937	0.243769	0.665886	0.620501	0.593591
cg20721433	19	2264643	1237	0.00790108	0.00454326	-0.0013465	0.00326764	-0.00568461	-4.79082e-05	-0.00174654	-0.00618393	0.00209055	-0.000534204	0.00968328	-0.0052791	-0.000672542	-0.00298937	-0.000554484	-0.00094233	0.00889834	0.00369224	0.00425473	0.0045835	0.00458876	0.00363946	0.0041347	0.00429719	0.00401734	0.00392459	0.00401965	0.00348329	0.00365845	0.00385733	0.00422469	0.004704	0.00410329	0.00392332	0.00412886	0.00411592	0.0633095	0.321578	0.76919	0.369272	0.169176	0.991105	0.663744	0.115098	0.603006	0.878113	0.00812512	0.171128	0.873517	0.525105	0.892508	0.810185	0.0311495	0.369686
cg26472036	19	2276471	1237	0.00548409	-0.00527048	0.00191017	-4.40381e-05	0.0109338	0.00736638	-0.00067942	-0.00197587	-0.0063101	-0.00836133	-0.00152103	-0.00671185	-0.00265378	0.00593404	-0.00239829	-0.00486757	-0.00415812	-0.00637951	0.00701407	0.00723558	0.00710768	0.00603296	0.00705477	0.00667368	0.00678757	0.00682022	0.00691791	0.00601893	0.00591886	0.00627395	0.00642555	0.00664974	0.00690541	0.00647196	0.00640991	0.00610628	0.434291	0.466362	0.788124	0.994176	0.121178	0.269682	0.920267	0.77204	0.361695	0.16478	0.797194	0.284711	0.679603	0.372194	0.728361	0.451991	0.516531	0.296141
cg00330929	19	2282010	1237	0.0067203	0.00434892	-0.00342246	0.00329406	0.0023201	0.00501575	-0.00298432	-0.00197084	0.000462479	-0.00581414	-0.00207308	-0.00694656	0.00195543	0.000300099	-0.00436895	-0.0059368	0.000225778	-0.00698127	0.0050609	0.00514778	0.00466497	0.00421951	0.00487662	0.00481298	0.00461236	0.00508785	0.00503549	0.00435773	0.0042166	0.00447632	0.0042276	0.00487673	0.00442115	0.00459161	0.00427428	0.00453088	0.184215	0.398214	0.463161	0.434994	0.634245	0.297352	0.517615	0.698488	0.926822	0.182134	0.622969	0.120699	0.643694	0.950932	0.323058	0.196023	0.957873	0.12336
cg14337655	19	2282207	1237	0.00789492	0.00344867	0.000322573	0.00530517	0.000222145	0.00609423	-0.00215175	-0.00169752	-0.0019942	-0.0037922	-0.00112165	-0.00513683	-0.00130108	-0.000636922	-0.00263381	-0.00331268	0.00200331	-0.00539932	0.00456066	0.00450783	0.00424663	0.00381873	0.00416626	0.00413471	0.00402291	0.00436639	0.0042312	0.00381091	0.00362734	0.00381433	0.00393977	0.00422245	0.00378449	0.00400139	0.0036587	0.00393777	0.0834355	0.444247	0.939451	0.164757	0.957477	0.140503	0.592736	0.697446	0.63742	0.319693	0.757153	0.17807	0.741217	0.8801	0.486461	0.407737	0.584002	0.170324
cg09113658	19	2287824	1234	0.00345486	0.00215242	-0.00309619	-0.00221794	-0.000624663	0.00401104	-0.00308709	3.75321e-05	0.00405299	-0.00177422	0.000939623	-0.00183873	0.0010369	0.00466495	0.000116723	-0.00244822	0.000754668	-0.00356331	0.0040078	0.00423579	0.00422093	0.00324178	0.00414269	0.00389105	0.00400306	0.00417091	0.0042946	0.00359829	0.00343005	0.00350306	0.00372334	0.00404329	0.00369388	0.00378866	0.00371554	0.00374606	0.38867	0.611348	0.463234	0.493867	0.880144	0.302617	0.440599	0.99282	0.345301	0.621961	0.784132	0.599657	0.78064	0.248602	0.974792	0.518153	0.839048	0.341495
cg21869609	19	2291613	1237	0.00386642	0.000396364	-0.000464044	0.00402568	0.00229777	-1.78271e-07	0.0011631	-0.00275274	-0.0022169	-0.00363393	-0.00528036	-0.00159605	-0.000556662	0.0016744	0.000466398	-0.00261998	0.000811691	-0.00279478	0.00427434	0.00452677	0.00422319	0.00371816	0.00408056	0.00415605	0.00395996	0.00416096	0.00416907	0.00363602	0.00366431	0.0037055	0.00389559	0.00407448	0.00372525	0.00385754	0.00371277	0.00407538	0.365695	0.930227	0.912505	0.278938	0.573366	0.999966	0.768975	0.508251	0.594901	0.317588	0.149578	0.666669	0.886373	0.68111	0.900366	0.497022	0.826945	0.492857
cg10068045	19	2291785	1236	-0.00144866	0.00071542	0.00510271	0.00125281	-0.00327038	-0.00438153	0.00273167	0.00066085	0.00256383	0.0027124	0.00234613	0.00209715	0.000747443	-0.00711233	-0.00754277	0.00574672	0.0030592	0.00566736	0.00396081	0.00440334	0.00424579	0.00347662	0.00434809	0.00429078	0.00405891	0.00407281	0.0040961	0.00348517	0.00387924	0.00394871	0.00377217	0.00423265	0.00425419	0.0039138	0.00383966	0.00400037	0.714554	0.870934	0.22943	0.718583	0.451966	0.307184	0.500944	0.871102	0.531367	0.436411	0.545319	0.59535	0.842931	0.0928891	0.0762255	0.142017	0.425604	0.156568
cg09370594	19	2291872	1237	0.00143233	0.000297834	0.000390206	0.0028536	0.00287206	-0.000226956	0.00180938	-0.00217723	-0.00521224	-0.00523264	-0.00415794	-0.000777796	-0.000339366	0.00315617	-0.00183136	-0.00337071	-0.000813573	-0.0035865	0.00528397	0.00540593	0.00550919	0.00456122	0.00544571	0.00519759	0.00523005	0.00542186	0.00527302	0.0046891	0.00469569	0.00476132	0.00489906	0.00522072	0.0050341	0.00507928	0.00490927	0.00510465	0.786337	0.956064	0.943534	0.531564	0.597917	0.965171	0.729374	0.688004	0.322921	0.264458	0.375897	0.870237	0.944773	0.545481	0.716014	0.506933	0.868376	0.482309
cg08461451	19	2295092	1237	-0.00283943	0.00283686	-5.73183e-05	-0.000311025	-0.0045671	-0.00241209	0.00275284	-0.00338855	-0.00158325	-0.00464131	0.00149674	0.000383717	0.00119435	-7.21278e-05	-0.000842861	-0.00267984	0.00015015	-0.00524026	0.00415782	0.00421557	0.00412572	0.00338273	0.00405271	0.00394849	0.00389953	0.0040396	0.00394618	0.00355771	0.00341972	0.00365503	0.00382104	0.00409076	0.00391378	0.00388283	0.00356763	0.00381006	0.494662	0.50098	0.988915	0.926742	0.259774	0.541273	0.480224	0.401563	0.688265	0.192036	0.661619	0.916389	0.754607	0.985933	0.829489	0.490083	0.96643	0.169016
cg07474816	19	2321113	1237	0.00376836	0.00155426	0.00154408	0.00179334	0.00267669	-0.00010458	0.0042846	-0.00372426	-0.00379558	-0.00513124	-0.00274042	-0.00017806	-0.00104673	0.00114909	-0.00469194	-0.00337737	0.000861035	-0.00599204	0.00543496	0.00577603	0.00554845	0.0047986	0.00550827	0.0054958	0.00525241	0.00549601	0.00555463	0.00497885	0.004923	0.00473323	0.00489819	0.00548305	0.00530888	0.00526598	0.00517696	0.00530255	0.488086	0.787862	0.78079	0.708611	0.627009	0.984818	0.414649	0.498007	0.494406	0.302724	0.577762	0.969991	0.830783	0.834003	0.376809	0.521292	0.867905	0.258464
cg04614290	19	2327696	1237	0.00590463	0.00205645	0.00331846	0.00453304	0.00486787	0.000638952	0.00129156	-0.00195417	-0.00113781	-0.00549501	-0.0054913	-0.00112983	-0.00241112	0.000630673	-0.00217818	-0.00687689	0.000219585	-0.00659727	0.00479928	0.00498889	0.00490515	0.00420381	0.00474511	0.00467701	0.00459608	0.00478558	0.00482137	0.00438426	0.00416629	0.00436945	0.00430955	0.0046996	0.00445611	0.0046788	0.00434537	0.00441556	0.218579	0.680188	0.498707	0.280892	0.304953	0.891335	0.778701	0.683021	0.813438	0.210079	0.187493	0.795963	0.575832	0.893247	0.624979	0.141616	0.959698	0.13515
cg08757768	19	2423332	1237	0.00256017	0.00327279	-0.00248656	0.000977135	0.00272758	0.00412484	-0.00142425	-0.0041852	-0.00272159	-0.00294386	-0.00236985	-0.00349934	0.000571679	0.000885962	0.0010755	-0.00354089	0.000111574	-0.00477215	0.00409453	0.0042306	0.0041356	0.00356129	0.00397335	0.00404378	0.00391069	0.00412018	0.00396551	0.00368444	0.003444	0.00364395	0.00383533	0.00401488	0.00382019	0.0039707	0.00370728	0.00392608	0.531796	0.439168	0.547668	0.783795	0.492418	0.307707	0.715713	0.309734	0.492515	0.424291	0.491384	0.336897	0.881509	0.82535	0.778303	0.372523	0.975991	0.224175
cg26149485	19	2428350	1237	0.0106868	0.0027802	0.00182645	0.00143585	0.00509229	0.00304519	-0.00224512	-0.00358672	-0.00197443	-0.0052982	-0.00299245	-0.00542568	-0.00255161	0.000326973	-0.00280403	-0.0040349	-0.00215564	-0.00985058	0.0062501	0.00635138	0.00626072	0.00527547	0.00613967	0.00592222	0.00590785	0.00618413	0.00633856	0.0053849	0.00542439	0.00521118	0.00549037	0.00588256	0.00556939	0.00568663	0.00542734	0.00585278	0.0872908	0.661581	0.770492	0.785488	0.406873	0.607114	0.703929	0.561923	0.755425	0.325164	0.581178	0.2978	0.642116	0.955674	0.614632	0.477988	0.691233	0.0923632
cg03870261	19	2428514	1237	0.00323956	0.00176369	0.0019071	0.000749437	0.0010845	-0.00100044	0.00225177	-0.00379609	-0.00547679	-0.00541628	-0.00269978	-0.000936864	-0.000631996	-0.000428748	-0.00291833	-0.00400402	0.000573898	-0.0021683	0.0044285	0.00464128	0.00469661	0.00394293	0.00450965	0.0044862	0.00431399	0.00452276	0.00447196	0.00397784	0.00390981	0.0040167	0.00414118	0.00439522	0.00414379	0.00433832	0.00406571	0.00427566	0.464459	0.703944	0.6847	0.849253	0.809954	0.823533	0.601692	0.401284	0.22069	0.17332	0.489871	0.815573	0.878704	0.922291	0.481267	0.356038	0.887747	0.612066
cg03748603	19	2494443	1237	0.00219861	0.000237904	0.00243748	0.00337976	0.00104401	-0.00422484	0.00189064	-0.00422369	-0.00529119	-0.00583078	-0.00409877	0.000712758	-0.000814104	0.00120636	-0.00416211	-0.00600458	0.000708738	-0.0021056	0.00444807	0.00457413	0.0045412	0.00381069	0.00442859	0.00439199	0.00429276	0.00448677	0.00435588	0.00391541	0.0038241	0.0039411	0.00395628	0.004309	0.0041219	0.00428536	0.00403399	0.00417854	0.621105	0.95852	0.591441	0.375123	0.813633	0.336079	0.659628	0.346518	0.224472	0.136438	0.283798	0.856483	0.836967	0.779506	0.312613	0.161159	0.860536	0.614326
cg04595219	19	2504004	1237	0.000922166	0.00394398	0.00502783	0.00353236	0.000321196	-0.00123325	0.00284829	-0.00301908	-0.00196145	-0.00745051	-0.00124492	7.2152e-05	-0.00126561	0.000914552	-0.00366754	-0.00199953	0.00125137	-0.00555627	0.00472237	0.00499826	0.00479432	0.00409076	0.004775	0.0045653	0.00436386	0.00472025	0.00462072	0.00424732	0.00405853	0.00432291	0.00433493	0.00462257	0.00447644	0.00452261	0.00433643	0.00443362	0.845177	0.430071	0.294314	0.387865	0.94637	0.787056	0.51395	0.522431	0.671207	0.079402	0.759041	0.986683	0.77032	0.843166	0.412617	0.658404	0.772909	0.210127
cg12211091	19	2512999	1237	0.00954061	0.000502518	0.00124643	0.00547698	0.00273408	0.0011225	-0.00101338	-0.00462596	-0.00275739	-0.0107716	-0.00487259	-0.000437822	-0.00409818	0.00464387	-0.00382503	-0.00819984	0.000709557	-0.00374984	0.00727542	0.0074259	0.00749647	0.00625157	0.00721824	0.00710819	0.00697932	0.00721599	0.00721152	0.00654321	0.00633386	0.00656477	0.00647535	0.0071661	0.00671579	0.00701997	0.00651227	0.0069282	0.18974	0.946048	0.867945	0.380978	0.704856	0.874522	0.884554	0.521476	0.702195	0.0997171	0.44172	0.946826	0.526806	0.516964	0.568978	0.242777	0.913237	0.58834
cg19293162	19	2513302	1237	0.00299566	0.00181464	0.00158299	0.0044215	0.000804002	-0.000443649	0.00139805	-0.00313467	-0.00377024	-0.0057949	-0.0038652	-0.000735755	-0.000864981	0.000367228	-0.00236686	-0.00338334	0.00061995	-0.00295242	0.00410441	0.00419693	0.00422973	0.00364239	0.00407355	0.00401015	0.00395062	0.00415008	0.00409913	0.0036229	0.00359144	0.00370796	0.00371745	0.00395104	0.00378621	0.00398189	0.0037088	0.00379607	0.465474	0.66547	0.708216	0.224785	0.843537	0.911908	0.723427	0.450052	0.357695	0.109705	0.281826	0.842712	0.816009	0.925948	0.531888	0.395502	0.867247	0.436712
cg20124376	19	2522340	1237	-0.00526511	-0.00805316	0.000440765	-0.00125248	5.68627e-05	-0.00348456	0.00543552	-0.000848975	-0.0012749	-0.00361726	-0.00406044	0.0034863	0.00531849	-0.00294381	-0.00345305	0.00265913	-0.00242333	0.00615898	0.00428926	0.00451617	0.00432856	0.003802	0.00413788	0.00440719	0.0037597	0.00421531	0.00397792	0.00366429	0.00381378	0.00398114	0.00406623	0.00429056	0.00434194	0.0040239	0.00391848	0.00395216	0.219631	0.0745562	0.918894	0.741834	0.989036	0.429147	0.148252	0.840384	0.748594	0.323562	0.287023	0.381191	0.190885	0.492642	0.426452	0.508718	0.536287	0.119143
cg15853744	19	2522422	1237	-0.00072563	-0.000290078	0.00188452	0.00227016	-0.000280282	-0.00352748	0.000581378	-0.00398065	-0.00250703	-0.00298856	-0.00312079	-0.00234956	0.00666059	-0.000139829	-0.010604	-0.00487797	0.000173847	0.00148484	0.00435689	0.00464764	0.00452661	0.00382738	0.0044761	0.00451519	0.00403609	0.00428559	0.004057	0.00405075	0.00378639	0.0041294	0.00390986	0.00435538	0.00398324	0.00407955	0.00416154	0.00413283	0.867726	0.950233	0.677175	0.55309	0.950071	0.434658	0.885465	0.352969	0.536606	0.460649	0.409819	0.569367	0.0884679	0.974388	0.00776437	0.231809	0.966678	0.719386
cg04178634	19	2525231	1237	0.00461357	0.000499099	0.00265175	0.00410864	0.0021402	0.000148587	0.00271806	-0.000721959	-0.00392877	-0.00691863	-0.00471046	-0.00176423	-0.00153755	-0.000423173	-0.0040234	-0.00630345	0.000822538	-0.00573076	0.00564285	0.00577759	0.00570726	0.00493185	0.00559022	0.00546355	0.00531396	0.00564826	0.00561205	0.00500211	0.00485162	0.00500475	0.00499876	0.00557587	0.0051979	0.00542074	0.00507873	0.00526901	0.413588	0.93116	0.642198	0.404797	0.701834	0.978303	0.609005	0.898292	0.48389	0.166621	0.331596	0.724455	0.758397	0.939504	0.438905	0.244895	0.871339	0.276757
cg25556008	19	2525384	1237	-0.00222666	0.00444741	0.00546495	0.000332671	-0.00858346	-0.00816959	0.00804347	-0.00774657	0.00274291	-0.00210965	-8.70304e-05	0.00633595	-0.000709376	-0.00374912	-0.00112599	0.00164333	-0.00176114	-0.00394596	0.00436401	0.00476345	0.00439169	0.00382461	0.00431979	0.004151	0.004089	0.00415017	0.00410597	0.00371341	0.00389492	0.00415828	0.00397964	0.00426188	0.00417872	0.00376013	0.00408531	0.00404096	0.609889	0.350484	0.213358	0.930686	0.0469215	0.0490564	0.0491719	0.0619619	0.504115	0.569956	0.982173	0.127585	0.858526	0.379029	0.787576	0.662082	0.666402	0.328821
cg08994082	19	2525459	1237	0.00532104	0.00113355	0.000164821	0.00376593	0.00197589	0.00111571	0.000365602	-0.00278331	-0.00240032	-0.00339697	-0.00456392	-0.00286972	-0.00235094	0.00170457	-0.00274609	-0.00440028	-3.00219e-05	-0.00273388	0.00456508	0.00472447	0.00469364	0.00404065	0.00462038	0.00446956	0.00452752	0.00464179	0.0044272	0.00411781	0.00408688	0.00409556	0.00420271	0.0044763	0.00426922	0.00439119	0.00424338	0.00435649	0.243778	0.810383	0.971987	0.351331	0.668909	0.802877	0.93564	0.54876	0.587698	0.409402	0.264111	0.483496	0.575898	0.703353	0.520075	0.31631	0.994355	0.530304
cg16674267	19	2537741	1236	0.00484596	-0.000589578	-0.00291251	0.00109842	0.00238633	0.000328934	-0.000744281	0.000622505	0.000732562	-0.00272387	0.000311582	-0.000689805	-0.00333486	0.00233056	0.00281633	-0.0011468	-0.00191035	-0.00436654	0.00437791	0.00445153	0.00440795	0.00362167	0.00406508	0.00430327	0.00410331	0.0044201	0.00426148	0.00356089	0.00341907	0.00397884	0.00387249	0.0042885	0.00390021	0.00409944	0.00375136	0.00403773	0.268332	0.894633	0.508779	0.761668	0.557182	0.93907	0.856065	0.888	0.863514	0.444306	0.927389	0.862362	0.389145	0.586824	0.470234	0.779673	0.610584	0.279504
cg19853565	19	2540907	1237	0.00433076	0.0018716	0.00374579	0.00391875	0.00238243	-0.000885321	-0.000211056	-0.00308631	-0.00567824	-0.00445163	-0.00539737	0.00073299	-0.00218882	-0.000291003	-0.00221441	-0.0034707	0.000547678	-0.00398781	0.00392045	0.00415611	0.00406434	0.00344415	0.00382957	0.00393519	0.00377085	0.00390407	0.00394433	0.00353575	0.0033429	0.00362857	0.00361304	0.00397682	0.00387817	0.00396895	0.00368888	0.00383246	0.269308	0.652476	0.356725	0.255205	0.533866	0.821998	0.955365	0.429216	0.149982	0.208017	0.106402	0.839913	0.54464	0.941667	0.568003	0.381865	0.881974	0.298091
cg07843390	19	2541015	1237	0.00258746	0.000787197	0.00221334	0.00454927	0.00276504	-0.000661525	0.0045675	-0.000745866	-0.00244881	-0.00658121	-0.00248743	-0.0018238	-0.000840215	0.0022776	-0.00236931	-0.00472942	0.00188833	-0.00176407	0.00521093	0.00533978	0.00540332	0.0044255	0.00496454	0.00481886	0.00491918	0.0051569	0.0051817	0.00440871	0.00432994	0.00465649	0.00450117	0.00512097	0.00482857	0.00491227	0.00444356	0.00468668	0.61951	0.882799	0.68208	0.303965	0.577556	0.890811	0.353144	0.884999	0.636507	0.135496	0.565649	0.695303	0.851923	0.656494	0.623649	0.33566	0.670866	0.70662
cg08407014	19	2541104	1237	-0.00322375	0.00564414	0.00376797	0.0070469	-0.00569696	-0.000606037	0.00191693	-0.00879169	-0.00354377	-0.00265789	0.00292465	-0.00164293	0.00162678	-0.00920568	-0.00952368	-0.000672834	-0.00093799	0.00150278	0.00516897	0.00525012	0.00500142	0.0044684	0.00487585	0.00546439	0.0047655	0.00499232	0.00447933	0.00430812	0.00457788	0.00520524	0.00498091	0.00504305	0.0050027	0.00482163	0.00460485	0.00522324	0.532841	0.282353	0.451222	0.114783	0.242644	0.91169	0.687499	0.0782313	0.428863	0.537269	0.52291	0.752283	0.743967	0.0679376	0.0569479	0.889019	0.838591	0.773568
cg05312962	19	2576254	1237	0.00512603	-0.00373874	-0.000326951	0.00259666	0.00248944	0.00513963	-0.00339784	0.00510738	-9.91517e-05	-0.00266329	-0.00502789	-0.00343216	-0.00118358	0.00618933	-0.00190681	-0.00278953	-0.00360292	-0.00597858	0.00419508	0.00432323	0.00412959	0.00368623	0.00400536	0.00419611	0.00379978	0.00437539	0.0041645	0.00369198	0.00339361	0.00382874	0.00373273	0.00393858	0.00405922	0.00385492	0.00373445	0.00392069	0.22174	0.387147	0.936895	0.48117	0.534252	0.220629	0.371204	0.24309	0.981005	0.47068	0.138454	0.370029	0.751183	0.116075	0.638535	0.469295	0.334655	0.127289
cg08212756	19	2601407	1237	0.00331377	0.00219074	0.00681449	0.00670166	0.00141374	-0.0102079	0.00222262	-0.00393338	-0.00688702	-0.00465219	-0.00381728	0.00262466	-0.00344864	-0.000169214	-0.00509912	-0.00282181	0.00450152	-2.30774e-05	0.00506276	0.00502941	0.0048722	0.00418744	0.00482722	0.0048561	0.00452451	0.00475289	0.00466353	0.00426858	0.00433884	0.00434396	0.00460619	0.00482946	0.00440815	0.00449118	0.00461057	0.00458996	0.512765	0.663137	0.161919	0.109506	0.769623	0.0355467	0.623257	0.407911	0.139734	0.275771	0.378971	0.545704	0.45404	0.97205	0.247375	0.529807	0.328892	0.995988
cg24874003	19	2602614	1237	0.0048684	0.000726709	0.001889	0.00315794	0.00365886	-0.00191181	0.00386383	-0.0014858	-0.00287845	-0.00529818	-0.00414284	1.68173e-05	-4.88645e-05	0.00221376	-0.00319526	-0.0051829	5.75825e-05	-0.00365187	0.00565053	0.00581306	0.00587529	0.00491975	0.00573389	0.00562495	0.00554249	0.00567212	0.00578707	0.00508021	0.00492777	0.0051448	0.00518528	0.00550088	0.00540751	0.00558341	0.00513143	0.00545139	0.388917	0.900513	0.747819	0.520945	0.523401	0.733947	0.485722	0.793361	0.618912	0.296992	0.400509	0.997392	0.992481	0.687362	0.554592	0.353268	0.991047	0.502924
cg13839160	19	2603622	1237	0.0055147	0.00278079	-0.000309314	0.00356915	0.00463029	0.00157154	0.00142579	-0.00230685	-0.00042781	-0.00680022	-0.00339707	-0.00189514	-0.00353741	0.0018936	-0.0016789	-0.00464043	-0.00371892	-0.00729314	0.00596947	0.00625454	0.00619452	0.00527408	0.00620626	0.00593645	0.00585966	0.00617575	0.00604227	0.00526936	0.00526364	0.00533636	0.00536443	0.00601771	0.00584243	0.00573641	0.00556486	0.00573759	0.355582	0.656607	0.960175	0.498575	0.455627	0.79122	0.807755	0.708752	0.943555	0.19687	0.518678	0.722487	0.509626	0.753012	0.773834	0.418547	0.503951	0.203687
cg23463608	19	2607757	1237	0.0051357	0.00146944	0.00286883	0.00142847	0.00303457	-0.00104991	-0.00107133	-0.00349	-0.00490362	-0.00365484	-0.00287651	-0.000647865	-0.000710714	0.00113143	-0.00126139	-0.00206342	0.000630156	-0.0044566	0.0045953	0.00474937	0.00465873	0.00408227	0.00452515	0.00448391	0.0043909	0.00468478	0.00452665	0.0041691	0.00406324	0.00414672	0.00417221	0.00449707	0.0043752	0.00455151	0.00423448	0.00444331	0.263738	0.75702	0.538029	0.726399	0.502475	0.814868	0.80724	0.456292	0.278685	0.380678	0.478986	0.875847	0.864739	0.801356	0.773114	0.650297	0.881699	0.315866
cg05762640	19	2616885	1237	-0.00628213	-0.00161172	-0.00334885	-0.00234937	-0.00207403	-0.00111385	0.000316167	0.00174018	0.00323268	0.00259063	0.00299974	0.00177647	0.00196494	-0.00233179	0.00315853	0.00512737	0.00117551	0.00585045	0.0041718	0.00447418	0.00406701	0.00355414	0.00396231	0.00400104	0.0038943	0.0042616	0.00418136	0.0036921	0.00348002	0.00354413	0.00357514	0.00408702	0.00384636	0.00385537	0.00369778	0.00385916	0.132104	0.718677	0.41027	0.508597	0.600669	0.780714	0.935293	0.683024	0.439453	0.482886	0.388692	0.6162	0.582586	0.568314	0.411547	0.183542	0.750564	0.129522
cg03601752	19	2621851	1235	-0.00638713	-0.00197958	-0.00350323	-0.00302886	-0.00501254	-0.0048116	0.00250218	-0.000308688	0.00266949	0.00271098	0.00128252	0.00687846	0.00450283	-0.00123472	0.00271558	0.00300633	0.000611859	0.000469118	0.00384703	0.0040035	0.00380202	0.00329172	0.00348121	0.00384542	0.00369061	0.00380852	0.00369367	0.00336414	0.00345154	0.00363036	0.00337031	0.00383223	0.00359137	0.00359795	0.00352416	0.00362019	0.0968595	0.620979	0.356835	0.357497	0.1499	0.210842	0.497781	0.935401	0.469851	0.420331	0.710207	0.0581313	0.18154	0.747305	0.449565	0.403398	0.862165	0.896896
cg22987568	19	2621982	1237	0.00783593	0.000983132	-0.00262943	0.00191686	0.00266106	0.00447565	-0.00334892	-0.00111085	-0.000802153	-0.0041684	-0.00250674	-0.00487628	-0.00186725	0.00514025	-4.61913e-05	-0.00446585	-0.000230902	-0.00451558	0.00520744	0.00556621	0.00542117	0.00459503	0.00524369	0.0050349	0.00500464	0.00553429	0.00520055	0.00476358	0.00470077	0.00482272	0.0049259	0.00524774	0.00495089	0.00498228	0.00492142	0.00490135	0.132387	0.859803	0.627655	0.676561	0.611819	0.374043	0.503391	0.840917	0.877418	0.381543	0.593853	0.311966	0.704637	0.327324	0.992556	0.370068	0.962579	0.356898
cg14933412	19	2629668	1237	-0.00554244	-0.00307741	-0.0010949	-0.00426847	0.0111539	-0.0104152	0.0038731	-0.00320489	-0.00125619	0.00462794	0.00066922	0.0119068	-0.0031466	0.000805668	0.00896271	0.0103241	-0.00824428	0.00389486	0.00665441	0.00653905	0.00643288	0.00538686	0.0059206	0.00643264	0.00611049	0.00611154	0.0058728	0.00507388	0.00530907	0.00563076	0.00600854	0.00586699	0.006319	0.00577435	0.00636921	0.00607517	0.404903	0.637912	0.86485	0.428136	0.0595773	0.105421	0.526182	0.6	0.830625	0.36171	0.899691	0.0344643	0.600495	0.890776	0.156081	0.0737885	0.195529	0.52145
cg18567041	19	2654246	1237	0.00230766	0.0025875	0.00242973	0.00280791	0.00155418	0.0003934	0.00145568	-0.00461981	-0.005428	-0.00430601	-0.00329919	-0.00247114	-0.00037354	-0.000723134	-0.00381843	-0.00323216	0.00125738	-0.00398101	0.00415134	0.00425217	0.00434617	0.0036973	0.00411579	0.0041441	0.00398499	0.00421668	0.00409791	0.00380066	0.00360295	0.00375787	0.00389069	0.00412192	0.00404994	0.00411497	0.00391218	0.00408269	0.578291	0.542847	0.576127	0.447584	0.705717	0.92437	0.714894	0.273252	0.185311	0.25723	0.35983	0.510801	0.923514	0.860737	0.345765	0.432182	0.747907	0.329512
cg24891950	19	2669059	1237	-0.00459275	-0.000764986	0.00195507	0.00781138	0.00958991	0.00392522	0.00206601	0.00176011	-0.000176591	-0.00169303	-0.00825205	-0.00235004	0.00836536	-0.00130731	-0.00709418	-0.00115129	-0.00105144	0.0052177	0.0047927	0.00475885	0.00476201	0.00421954	0.0044103	0.00492178	0.00441018	0.00456447	0.00435013	0.00419946	0.00417903	0.00424148	0.00437561	0.00439289	0.00468344	0.00461771	0.00448017	0.00446849	0.337921	0.87229	0.681398	0.0641352	0.0296724	0.425148	0.639453	0.699784	0.967619	0.686835	0.0483101	0.579537	0.0558998	0.766011	0.129839	0.803112	0.814452	0.242941
cg01286319	19	2695343	1237	-0.00877778	0.00659253	-0.0114522	-0.0073682	-0.0103568	-0.00762693	0.000824877	-0.00517593	0.00228066	-0.00171927	0.0072114	0.0109175	0.00619564	8.73973e-05	0.00853091	0.000481602	0.00394752	-0.00532331	0.0050562	0.00545688	0.0049833	0.00418363	0.00454256	0.00483566	0.00464752	0.00497726	0.00463041	0.00430542	0.004326	0.00446749	0.00474213	0.00538445	0.00482364	0.00420876	0.0044855	0.00459996	0.0825566	0.227004	0.0215549	0.0782049	0.022611	0.114744	0.859125	0.29838	0.622338	0.689651	0.0955167	0.0145349	0.191379	0.98705	0.0769671	0.908898	0.378825	0.247169
cg25983622	19	2700849	1237	0.00469765	0.00221314	0.0047728	0.00395462	0.0022865	-0.000698139	0.00121831	-0.00272151	-0.00362261	-0.00394572	-0.00316105	6.23861e-05	0.00108675	-0.000619415	-0.00472661	-0.00545349	0.000710489	-0.00414399	0.0055195	0.00578717	0.00551107	0.0047567	0.0054177	0.00538273	0.00521018	0.0056291	0.00547189	0.00490007	0.00476614	0.00488616	0.00486188	0.00537248	0.00514539	0.00521712	0.00484694	0.0051435	0.394713	0.702148	0.386468	0.40576	0.672994	0.896804	0.815115	0.62876	0.507946	0.420682	0.507183	0.989813	0.823128	0.908212	0.358299	0.295881	0.88346	0.42043
cg05020854	19	2710761	1237	0.00437726	-0.00256091	0.000391763	-0.00431291	0.00115603	0.00172338	-0.00596687	-0.000852504	0.00219678	0.00833336	0.00288318	0.00219519	-0.00587351	0.000166034	-0.00349504	0.00285722	-0.0076337	0.00505493	0.00408971	0.00474044	0.00482172	0.00371139	0.00430021	0.00429327	0.0039398	0.00419774	0.00426443	0.00362828	0.00372818	0.00371835	0.00390136	0.00385673	0.0043761	0.00408091	0.00378236	0.00397844	0.284479	0.589041	0.935243	0.245205	0.788061	0.688114	0.129896	0.839068	0.606454	0.0216313	0.439316	0.554945	0.132194	0.965661	0.424484	0.483838	0.0435664	0.203878
cg01080560	19	2743448	1237	-0.00545058	0.00337073	-8.29001e-06	-0.00326676	-0.000853954	-0.0020858	0.00291189	-0.00244364	-0.000353923	-0.00210627	-0.000624346	-0.00201563	0.0012356	0.000846411	-0.00219444	0.00104193	-0.0013344	0.000664849	0.00399005	0.00433827	0.0041964	0.00331194	0.00426152	0.00394866	0.00373858	0.00402841	0.0039916	0.0034234	0.00356384	0.00369412	0.00373369	0.00384331	0.0036872	0.00383652	0.00381466	0.00363318	0.171925	0.437173	0.998424	0.323956	0.841178	0.597339	0.436053	0.544115	0.929347	0.538385	0.860931	0.585318	0.740696	0.825693	0.551743	0.785944	0.726482	0.854803
cg04691252	19	2861954	1237	0.00810738	0.00671966	-0.00233509	0.00279619	0.00484755	0.00560696	-0.00210438	-0.00932556	-0.00326422	-0.00696887	-0.0045927	-0.00634768	-0.00247407	-0.000442165	-0.00205435	-0.00551502	-0.000844667	-0.0082262	0.00724187	0.00735785	0.0072018	0.00603347	0.00708529	0.00682166	0.00703203	0.00718993	0.00708279	0.00641432	0.0061632	0.00646414	0.0063794	0.00698945	0.00680733	0.00689781	0.00639566	0.0068426	0.262921	0.361103	0.745759	0.643045	0.493867	0.411115	0.764744	0.194621	0.644895	0.277278	0.456162	0.326108	0.698148	0.949558	0.762816	0.423982	0.89493	0.229285
cg13753868	19	2865997	1237	0.00318129	0.00201014	0.0039637	0.00672031	0.00358028	-0.00345093	0.0003882	-0.00430252	-0.00277811	-0.00492559	-0.00178859	0.0015893	-0.00174071	0.0046913	-0.0085088	-0.00525109	-0.00435727	0.000573248	0.00429633	0.00442579	0.00414186	0.00376971	0.00403731	0.00415968	0.00387656	0.00422673	0.0038721	0.00362339	0.00338799	0.00386792	0.00401128	0.00399023	0.00388463	0.00383866	0.00371586	0.00396816	0.459016	0.649695	0.338576	0.074633	0.375188	0.406756	0.920233	0.308711	0.473085	0.174024	0.597556	0.681151	0.664322	0.239716	0.0284969	0.171328	0.24095	0.885136
cg19636861	19	2867753	1235	0.00135518	-7.24407e-05	0.000616206	0.00247221	0.00319514	0.00325626	0.00261133	-0.00120294	-0.00108079	-0.00254296	-0.00288705	-0.00217734	0.00302053	0.000336279	-0.0025919	-0.00392164	-0.00127318	-0.00490702	0.00408969	0.00421042	0.00425883	0.00349383	0.00409866	0.00396621	0.00406093	0.00422254	0.00423193	0.00361888	0.00354674	0.0035887	0.00342183	0.00399495	0.00388481	0.00378308	0.00374492	0.00381881	0.740369	0.986273	0.884956	0.479199	0.435651	0.411646	0.520201	0.775732	0.798422	0.482247	0.415644	0.544037	0.377387	0.932917	0.504652	0.29991	0.733874	0.198806
cg07504200	19	2889208	1236	-0.00220219	-0.00053008	-0.000512554	-0.000791816	-0.00251458	-0.00138871	0.000255331	0.00229515	0.00218126	0.00400168	0.00324716	0.000424789	-0.00211844	-0.00470132	-0.000314948	0.00576623	0.00118548	0.00403648	0.00447971	0.00448779	0.00407752	0.00370364	0.00420574	0.00415763	0.0040884	0.00420917	0.00425983	0.00373942	0.00355535	0.00360621	0.00369831	0.00412813	0.00381659	0.00384356	0.00371076	0.00387786	0.623007	0.905976	0.899967	0.830708	0.549912	0.738369	0.950202	0.585565	0.608614	0.284559	0.361076	0.906231	0.566771	0.254766	0.934233	0.133555	0.74937	0.29792
cg08634464	19	2901147	1237	-0.00832032	0.00327579	-0.00368933	0.00180537	0.00176805	0.00703062	0.0115608	-0.00118991	0.00304362	-0.00732833	-0.00236617	-0.00454126	0.00898084	-0.00619887	0.00762401	0.00212028	0.00143069	-0.00477799	0.00492881	0.00487677	0.00490408	0.0040181	0.00498768	0.00487758	0.00445197	0.00468202	0.00453815	0.00418793	0.00452565	0.00461042	0.00507799	0.00452026	0.00469898	0.00425465	0.0045493	0.00457213	0.0913923	0.501766	0.451873	0.653209	0.722977	0.149467	0.00941015	0.799383	0.502428	0.080141	0.601088	0.324625	0.0769639	0.170265	0.1047	0.618241	0.753153	0.296012
cg11966063	19	2903566	1237	-0.00891459	-0.00281068	-0.00178101	0.00315621	-0.00243473	-0.00129793	0.0100525	-0.00295567	0.00369906	-0.00470225	-0.00498718	0.00546349	0.00707674	-0.00160256	-0.00565235	-0.00177783	-0.00177527	-0.00149888	0.00383867	0.00399594	0.00395685	0.00315637	0.00377386	0.00387259	0.00344104	0.00378132	0.00350335	0.00322719	0.00361565	0.00350954	0.00341308	0.00377271	0.00359809	0.00345446	0.00344852	0.00330222	0.0202162	0.481816	0.652632	0.317336	0.518827	0.737505	0.00348516	0.434421	0.29103	0.145097	0.167793	0.119529	0.0381336	0.670999	0.116199	0.606799	0.606698	0.649901
cg13408953	19	2908888	1237	0.00133586	0.00188859	0.00157602	0.00139217	0.000594362	0.00512423	0.00401099	-0.00330561	-0.000471258	-0.00540325	-0.00332875	-0.00483933	0.00120876	0.000985468	-0.00402565	-0.00372478	0.00324975	-0.00410588	0.0048601	0.00510859	0.00511778	0.0042571	0.00500721	0.00478798	0.00504123	0.00515134	0.00513357	0.00454148	0.00432015	0.00451279	0.00449713	0.0049962	0.00464818	0.00475035	0.00464842	0.00474599	0.783422	0.711615	0.758121	0.74365	0.905512	0.284517	0.426243	0.521069	0.926857	0.234143	0.440993	0.283559	0.788096	0.843637	0.386452	0.432978	0.484483	0.38697
cg27657532	19	2923847	1237	0.00377865	0.00129096	0.000309666	0.00222742	0.00202185	0.00125148	0.000790643	-0.00287109	-0.0022864	-0.00510559	-0.00276112	-0.00246018	0.000738603	0.00368748	-0.00185515	-0.00529322	-0.000116246	-0.00544065	0.00507286	0.00516668	0.00529529	0.00439106	0.00495705	0.00500165	0.00491705	0.00510631	0.00499616	0.00450147	0.00443619	0.00452532	0.00451687	0.00487087	0.00472631	0.00476408	0.00448663	0.00481333	0.456347	0.802693	0.953367	0.61197	0.683367	0.802423	0.872254	0.573937	0.647218	0.256709	0.533673	0.586685	0.870108	0.449021	0.694677	0.266539	0.97933	0.258338
cg01459252	19	2971985	1237	-0.00726283	-0.00977528	0.0142437	-0.00781905	0.000152224	-0.0035233	0.00886636	0.00639706	-0.00169214	0.00394442	-0.00162146	0.00156762	-9.96775e-05	0.000947847	-0.00610807	0.0022107	-0.00571063	0.00153428	0.00630932	0.00679192	0.00669208	0.00584313	0.00654543	0.0060294	0.00594077	0.00635991	0.00587604	0.0052913	0.00548907	0.00552449	0.00615883	0.00666758	0.00631059	0.00591424	0.00598867	0.00593208	0.24968	0.15008	0.0333	0.180844	0.981446	0.558982	0.135578	0.314492	0.773368	0.455997	0.76769	0.776595	0.987087	0.886955	0.33309	0.708559	0.3403	0.795912
cg08794763	19	2977843	1237	-0.00148931	0.00317747	-0.00438238	0.00242061	-0.00248149	0.001757	0.00292035	-0.00146187	-0.000165935	-0.00652197	-0.000260179	-0.00457297	0.00228762	0.000848586	-0.00132758	0.000348953	0.00339498	0.0058304	0.00392799	0.0044109	0.0040012	0.00344419	0.00410939	0.00399037	0.00356533	0.00418603	0.00414732	0.00342641	0.00355506	0.00371408	0.00366383	0.00389134	0.00367021	0.00383612	0.0035755	0.00392654	0.704575	0.471298	0.2734	0.482174	0.545938	0.659712	0.412732	0.726919	0.968085	0.056983	0.941658	0.218229	0.53238	0.827374	0.717564	0.92752	0.34236	0.137578
cg07150293	19	2983745	1237	0.00444171	0.000643188	0.00125173	0.00219199	-0.00100277	-0.00164719	-0.000814157	-0.00185832	-0.00357965	-0.00717633	-0.000522132	9.12416e-05	-0.00102754	0.000957569	-0.00205823	-0.00384054	0.00234694	-0.00089773	0.00439395	0.00456122	0.00465146	0.00385133	0.00435293	0.00440219	0.0042076	0.00448806	0.00428211	0.00389458	0.00376468	0.00391734	0.00406862	0.00437773	0.00406601	0.00431372	0.0040502	0.00424652	0.31208	0.88786	0.787848	0.569253	0.817807	0.708274	0.84657	0.678831	0.40318	0.0653806	0.889693	0.981418	0.800614	0.826856	0.612714	0.3733	0.562278	0.832572
cg18234471	19	2984070	1235	0.00441383	0.00201769	-0.00243549	0.0013735	0.00247712	0.0042142	-0.00286194	-0.00403636	-0.000345579	-0.0032193	-0.000660179	-0.00555521	-6.32409e-05	0.00223101	-0.00216492	-0.00230481	-0.00187423	-0.00316785	0.00596187	0.0061463	0.00604883	0.00495277	0.00603538	0.00568037	0.00582031	0.00594649	0.00592431	0.00503395	0.00509821	0.00522289	0.00518394	0.00565004	0.00529184	0.00558306	0.00521983	0.00537887	0.459092	0.742702	0.687215	0.781535	0.681488	0.458155	0.62292	0.497277	0.953484	0.522486	0.896968	0.287497	0.990267	0.692942	0.682462	0.679736	0.71955	0.555899
cg14747115	19	3051074	1237	0.00649	0.00261571	0.00400597	0.00407282	0.00145449	-0.00277277	-0.000192179	-0.00238381	-0.00448938	-0.00474597	-0.00397922	0.000254375	-0.000636837	0.000324305	-0.00294989	-0.00519265	-0.000732689	-0.0048358	0.00558224	0.0057149	0.00556234	0.00468491	0.00528955	0.00524177	0.0053239	0.00567839	0.0055714	0.00497601	0.00475983	0.00482351	0.00492933	0.00538238	0.00516127	0.00532224	0.00501997	0.00522839	0.244985	0.647168	0.471405	0.384656	0.783336	0.596822	0.971205	0.674628	0.420364	0.3402	0.403155	0.957942	0.897205	0.951954	0.567631	0.329237	0.883957	0.355011
cg11891735	19	3057562	1236	0.00225238	0.00149883	0.000235335	0.00453827	-1.38688e-05	0.000950686	0.00441532	-0.00308535	-0.00362712	-0.00543449	-0.00163223	-0.002223	0.000537381	0.00187934	-0.00140513	-0.00506406	0.0013838	-0.00465924	0.00534523	0.00532335	0.00520401	0.00444173	0.005248	0.00512474	0.00514042	0.00519727	0.00522038	0.0046183	0.0046378	0.0046839	0.00453454	0.00515885	0.00474566	0.00490549	0.00471624	0.00491014	0.673476	0.778283	0.96393	0.306906	0.997891	0.85283	0.390374	0.552747	0.487181	0.239303	0.724882	0.635069	0.905665	0.715639	0.767163	0.30192	0.769208	0.342671
cg09935500	19	3063286	1237	0.0033207	0.004381	-0.000161402	0.00213743	0.00147758	0.000355222	0.000918487	-0.0059403	-0.00280291	-0.00471577	-0.00306344	-0.00183386	0.00218213	-0.00136131	-0.00299658	-0.00565638	0.00224639	-0.00396684	0.00513119	0.00546303	0.00528604	0.00437678	0.00503688	0.00514231	0.00486284	0.00514301	0.00518071	0.00453518	0.00444269	0.00461014	0.00450959	0.00505146	0.00478381	0.00479447	0.00462667	0.00488927	0.517528	0.422589	0.975641	0.625297	0.769252	0.944927	0.850188	0.248081	0.588488	0.298424	0.490479	0.690787	0.628466	0.787553	0.531053	0.238092	0.6273	0.417172
cg07853095	19	3080414	1237	0.00614457	-0.000230401	0.00494937	0.00433861	0.00413392	0.000990406	0.00332806	-0.00467108	-0.00701264	-0.00854947	-0.00510558	-0.000899307	-7.78564e-05	-0.000611962	-0.00200609	-0.00350407	0.00106601	-0.00444581	0.00563578	0.0057835	0.00549718	0.00462234	0.00539549	0.00542357	0.00492149	0.00558346	0.00522844	0.00468578	0.0047952	0.00492343	0.00484554	0.00540432	0.00494688	0.00505099	0.00479982	0.00510939	0.27559	0.968223	0.367936	0.347927	0.443568	0.855103	0.498895	0.402822	0.17984	0.0680682	0.287	0.855066	0.98718	0.909844	0.68509	0.487845	0.824242	0.384232
cg24736345	19	3093246	1237	0.00784187	0.00721088	-0.0079256	-0.00059797	0.00085515	0.0014469	-0.00188206	-0.00663451	0.000974836	-0.0026848	-0.00433284	-0.00363623	-0.00309987	0.000367515	0.000654268	-0.00170383	0.000120264	-0.00510656	0.00482945	0.00507797	0.00469434	0.00401098	0.00484316	0.0044979	0.00452672	0.00472593	0.00446783	0.00390092	0.00427119	0.00421891	0.00438943	0.0044429	0.00441455	0.00406183	0.00452656	0.00438024	0.104427	0.155598	0.091348	0.881488	0.859847	0.747693	0.677581	0.160363	0.827281	0.491296	0.310376	0.388749	0.480057	0.934075	0.882179	0.674871	0.978804	0.243688
cg00168191	19	3097565	1237	0.00501065	0.0017968	0.00442066	0.00277597	0.00474042	0.00109026	0.00039451	-0.000782528	-0.00483505	-0.00661047	-0.00280003	-0.00050048	-4.72729e-05	0.000359931	-0.0049094	-0.00384394	-0.00354279	-0.00354772	0.00481987	0.00481607	0.00464299	0.00407141	0.00465497	0.0046096	0.00456059	0.00466676	0.00469315	0.00402695	0.0040754	0.00415996	0.00416222	0.00448038	0.00432785	0.00444648	0.00426903	0.00443591	0.298534	0.709086	0.341039	0.495352	0.308508	0.81303	0.931066	0.866834	0.302899	0.100681	0.492048	0.904238	0.990938	0.935971	0.256638	0.387318	0.406605	0.423842
cg13527233	19	3097570	1237	0.00488393	-0.00293433	-0.00458345	-0.00246328	0.0035817	0.00445511	0.00172479	-0.00221446	0.000600198	-0.00366958	-0.00490234	-0.00466663	-0.00728508	0.00315878	0.00205618	-0.000364853	-0.00110723	-0.00586482	0.00493845	0.00489136	0.00499079	0.00424036	0.00480022	0.00466096	0.00457638	0.00507792	0.00463162	0.00414131	0.00419267	0.00450713	0.00419643	0.00480966	0.00436572	0.00454552	0.00427282	0.00450012	0.322683	0.548573	0.358419	0.5613	0.455575	0.339155	0.706255	0.662767	0.896893	0.375568	0.242297	0.300488	0.0825604	0.511336	0.637652	0.936025	0.795533	0.192486
cg25555753	19	3133435	1237	0.00482853	0.00373884	-0.00533815	-0.000759775	0.00247542	0.00358457	-0.00169898	-0.00389189	-0.00143047	-0.00361444	-0.00307296	-0.00316326	-0.000510376	0.00124479	0.00208593	-0.00276193	-0.000719421	-0.00517114	0.00457202	0.00471257	0.00492357	0.00401477	0.00455336	0.00452426	0.00450844	0.00466077	0.00460198	0.00415002	0.00404188	0.00418346	0.00427681	0.00454526	0.00436717	0.00444374	0.00424391	0.00436465	0.29092	0.427558	0.278275	0.849901	0.586683	0.428187	0.706289	0.4037	0.755924	0.383784	0.447087	0.449568	0.905009	0.784187	0.632907	0.53425	0.865389	0.236105
cg26870745	19	3133503	1237	0.000899903	-0.00327285	-0.00988425	-0.000478161	0.0026689	-0.00107391	0.002978	0.00411122	0.00319758	0.00182862	-0.00289862	0.00533536	-0.0027775	-0.00142821	-0.000532157	-9.22926e-05	-0.00448764	-0.00192235	0.00423414	0.00481534	0.00440146	0.00346094	0.00403934	0.00401035	0.00394997	0.00441658	0.00422844	0.00372723	0.00360407	0.00359231	0.00401056	0.00430355	0.00417694	0.00352797	0.00384481	0.00366447	0.83169	0.496712	0.0247247	0.890115	0.508788	0.788866	0.450892	0.351926	0.449524	0.623701	0.421245	0.137487	0.488594	0.739989	0.898621	0.979129	0.243132	0.599867
cg08353606	19	3135364	1237	-0.00260666	-0.00140489	-0.00216854	0.00220693	0.000283815	-0.0020303	0.009232	-0.00630465	-0.000588975	-0.00407398	-0.000993015	0.00155093	0.00495039	0.00300518	-0.00503114	-0.00352834	-0.000151423	-3.40692e-05	0.00427937	0.00446946	0.00482129	0.00365068	0.00424225	0.00426723	0.00395547	0.00433047	0.00445652	0.003755	0.00368237	0.00398266	0.00416321	0.00390977	0.00418472	0.00360995	0.00385558	0.00395927	0.542444	0.753269	0.652867	0.545494	0.94666	0.634225	0.0195967	0.145425	0.894857	0.277944	0.787416	0.696965	0.234408	0.442111	0.229262	0.328375	0.968672	0.993134
cg02716776	19	3178413	1237	0.00388736	0.00375972	-0.000824795	0.00636182	0.000637844	0.00463662	-0.00157366	-0.00292099	-0.00259079	-0.0052905	-0.00243354	-0.00345151	0.000691254	0.000671096	0.000822164	-0.00480576	0.00158169	-0.00431009	0.00457073	0.00465116	0.00480929	0.00424069	0.00442193	0.00453034	0.00414925	0.00460791	0.00478356	0.00416732	0.00386845	0.00407394	0.00404997	0.00451128	0.00416945	0.00429126	0.00413668	0.00424325	0.395053	0.418895	0.863831	0.133566	0.885306	0.306091	0.704492	0.526142	0.588092	0.204255	0.529301	0.396874	0.864474	0.881743	0.843681	0.262759	0.702197	0.309747
cg02996471	19	3178512	1237	-0.00784638	-0.00169167	-0.00547531	0.00131943	-0.00160528	-0.000923911	0.00580425	-0.00173314	0.00164607	-0.00655565	-0.00281366	0.00367699	0.0035445	-0.00253735	0.00534101	0.000778874	-0.000813505	0.000327931	0.0038915	0.00436001	0.00403802	0.003364	0.00369047	0.00437826	0.00343273	0.00391774	0.00360015	0.00314957	0.00375174	0.00392545	0.00360727	0.00379461	0.00345013	0.00362199	0.00352998	0.00362516	0.0437698	0.698019	0.175119	0.694896	0.663577	0.83287	0.090864	0.658214	0.647511	0.037393	0.453278	0.348911	0.325805	0.503704	0.121608	0.829736	0.817737	0.927922
cg20567249	19	3178609	1237	0.00329467	0.00231155	-0.00284445	-0.000429768	0.0025382	0.00598566	-0.000559239	-0.00249627	0.000640254	-0.00358849	-0.00367884	-0.00481574	-0.00129547	0.00168839	-0.000484058	-0.00287058	0.00101668	-0.00529387	0.0058169	0.00590361	0.00598485	0.00493739	0.00585874	0.00555745	0.00553532	0.00583948	0.0058458	0.0048983	0.00503421	0.00515532	0.00519262	0.00573569	0.00539575	0.00540296	0.00514023	0.00537923	0.571125	0.695392	0.63459	0.930637	0.664845	0.281457	0.919526	0.669029	0.912787	0.463803	0.464921	0.350237	0.802987	0.768479	0.928517	0.595213	0.84321	0.325051
cg20695297	19	3178844	1235	0.00844939	0.00164166	0.00205326	0.00608604	0.00209424	0.00028443	-0.00165388	-0.00754437	-0.00105396	-0.0060785	-0.00554411	-0.00272398	-0.00565752	0.00585731	0.00157816	-0.00530867	-0.000864461	-0.00121128	0.00513508	0.00505911	0.00514061	0.00445335	0.00510334	0.00527722	0.00483318	0.00501979	0.00482002	0.00450364	0.00430315	0.0047244	0.00482424	0.00516743	0.00505679	0.0049088	0.00468017	0.00484486	0.0998819	0.745562	0.689584	0.171744	0.681537	0.957017	0.732207	0.132859	0.826913	0.177117	0.197612	0.564225	0.240904	0.257002	0.754975	0.279492	0.853459	0.802577
cg17518965	19	3178955	1237	0.00529138	0.00222622	-0.00599705	-0.000675061	-9.93388e-05	0.00206711	-0.000705962	-0.00303911	0.00123555	-0.00193471	-0.000224635	-9.92168e-05	0.000458604	0.00445036	0.000236361	-0.00323266	-0.00337909	-0.00207408	0.00559478	0.00591951	0.0058814	0.00485276	0.0056094	0.00536616	0.005726	0.00585472	0.00590175	0.00499143	0.00489672	0.00496719	0.00526786	0.00555061	0.00525368	0.00532543	0.00509512	0.00516739	0.344265	0.706856	0.307888	0.889364	0.985871	0.70008	0.901877	0.6037	0.834173	0.698308	0.96341	0.984064	0.930626	0.422681	0.964116	0.543835	0.507201	0.688142
cg18581405	19	3180035	1237	-0.0011778	-0.00368065	-0.005131	-0.00136993	-0.00222387	-0.00172174	0.00275838	0.000454066	0.00253309	-0.00739721	-0.00186017	-0.00164769	0.00121915	0.00142224	0.00498925	0.00218913	-0.000267204	-0.00371038	0.00453553	0.00463205	0.00472259	0.00362518	0.00423012	0.00446462	0.00440048	0.00424869	0.00443835	0.00374148	0.00398467	0.00405617	0.00438272	0.00455089	0.00433534	0.00397535	0.00434818	0.00412367	0.795108	0.426842	0.277267	0.705509	0.599081	0.699763	0.530767	0.914891	0.568184	0.0480324	0.640621	0.684582	0.78088	0.754646	0.249801	0.581855	0.950999	0.368239
cg02997560	19	3180815	1237	0.00546453	0.00127741	-0.00030066	-0.000719104	0.00318547	0.00305118	-0.003891	-0.00103993	-0.00309025	-0.00210163	-0.00262138	-0.00227526	-0.000575469	0.00237488	-0.000732063	-0.0048391	0.00023471	-0.00549516	0.00499511	0.0050151	0.00487065	0.0042299	0.00481153	0.00480093	0.00468777	0.0048967	0.00480934	0.0043575	0.00415654	0.00436037	0.00444453	0.00476309	0.00456784	0.00471066	0.00432598	0.00461369	0.273966	0.798945	0.950779	0.865006	0.50794	0.525078	0.406521	0.831816	0.520515	0.629592	0.52826	0.601806	0.896979	0.618061	0.872673	0.304295	0.956731	0.233632
cg09678150	19	3345576	1237	0.0040788	0.000816273	0.00183062	0.00407214	-0.000445257	-0.00284426	0.00016974	-0.00348078	-0.00125572	-0.00388708	-0.00256544	0.00030149	-0.000533918	0.000517393	-0.00263537	-0.00402892	0.00393965	-0.00197548	0.00513902	0.00536952	0.00523502	0.00440789	0.00524181	0.00526767	0.00482176	0.00527593	0.00516362	0.00456208	0.00449947	0.00477824	0.00455027	0.0052512	0.00490269	0.00501699	0.00474112	0.00487759	0.427375	0.879171	0.726573	0.355575	0.932306	0.589234	0.971918	0.509416	0.807861	0.394191	0.568567	0.94969	0.906593	0.921513	0.590897	0.421942	0.405999	0.685469
cg25251833	19	3350339	1237	0.00284983	-0.000264009	0.00167352	0.00243843	0.00269113	-0.000176206	0.00143819	-0.00196648	-0.00372049	-0.00394685	-0.00520236	-0.00139871	-0.000633989	-0.000875	-0.00351178	-0.00336526	0.00113754	-0.00209461	0.00417578	0.00431105	0.00436087	0.00363726	0.00407969	0.00402892	0.00406651	0.00423866	0.00432047	0.00376155	0.00362712	0.00375503	0.00377288	0.00403297	0.0039346	0.0040236	0.00382384	0.00405377	0.494944	0.951168	0.701159	0.5026	0.509483	0.965115	0.723589	0.642691	0.389166	0.294058	0.151488	0.709528	0.866553	0.828238	0.372104	0.402941	0.766095	0.605361
cg14883993	19	3374732	1233	-0.00572025	-0.002293	-0.00379712	0.00168869	0.000384982	0.00257524	0.00637126	-0.00254836	0.00502545	-0.00403886	-0.00040063	0.00445464	0.00164763	0.00427679	0.000951232	-0.00120918	-0.00621983	-0.00578482	0.00407097	0.00443211	0.00424684	0.00367582	0.0039517	0.00411872	0.00370591	0.00420083	0.00387795	0.00371266	0.00383143	0.00399208	0.00384721	0.004071	0.0039049	0.00407338	0.00374071	0.00380611	0.159982	0.604905	0.371265	0.645944	0.922391	0.531806	0.0855755	0.544094	0.195009	0.276657	0.916722	0.264478	0.668459	0.293466	0.807541	0.766582	0.0963651	0.128542
cg04110742	19	3379039	1237	0.00471481	-0.000354388	0.000995525	0.00271908	0.00140637	-0.000772727	0.000288919	-0.00294408	-0.00390933	-0.00336933	-0.00309049	-0.00121617	-0.0014505	0.00192168	-0.00243384	-0.00417051	0.000824462	-0.00287129	0.0043303	0.00444682	0.00427609	0.00363024	0.0041585	0.00423851	0.00401834	0.00429555	0.00427298	0.00376597	0.00357902	0.00385495	0.00379705	0.00416084	0.00395673	0.00408292	0.00378629	0.00401477	0.276245	0.93648	0.815907	0.453852	0.735219	0.855339	0.942681	0.493105	0.360247	0.37096	0.387862	0.752396	0.702457	0.64419	0.538479	0.30704	0.827625	0.474497
cg00618746	19	3383483	1229	0.00357763	-0.000735581	0.00165208	0.00108111	-0.000407747	0.000683836	0.00335469	-0.00117353	-0.000806924	-0.00407705	0.00186478	-0.000441365	0.00115254	0.00027552	-0.00398582	-0.00123551	0.00249353	-0.00394669	0.00367052	0.0039988	0.00403166	0.00343324	0.00387713	0.00389545	0.00377368	0.00378128	0.00391948	0.003664	0.00326454	0.00348858	0.00346944	0.00366079	0.00387702	0.00382064	0.00357663	0.00380569	0.329712	0.854052	0.681971	0.752842	0.916243	0.86065	0.374019	0.756294	0.836889	0.265823	0.567849	0.899323	0.739741	0.940006	0.30392	0.74641	0.485696	0.299712
cg24199203	19	3387811	1237	0.00476684	0.00174111	0.00119226	0.0019872	0.00207827	0.00210331	0.00319947	-0.00546702	-0.0023179	-0.00644286	-0.000585992	-0.00378133	-0.00288724	0.00243209	-0.00367616	-0.00494721	-0.000255953	-0.006395	0.00627293	0.00666553	0.00650991	0.00557714	0.00652449	0.00626013	0.00635197	0.00672394	0.00628859	0.00574856	0.00559003	0.0057172	0.00582155	0.00639946	0.00603879	0.00606479	0.00586266	0.00599857	0.44731	0.793929	0.854684	0.721607	0.75008	0.736883	0.614474	0.416179	0.712435	0.262382	0.916512	0.508359	0.619925	0.703912	0.542685	0.414657	0.965177	0.286384
cg23004527	19	3390353	1234	-0.00560702	-0.00509093	0.000275884	0.00242052	-0.00109934	-0.00459317	0.00682756	0.000726146	0.0011975	-0.00179334	-0.000464777	0.00493964	0.0044296	-0.00424434	-0.00627134	-0.0012891	-0.00400462	0.00462713	0.00416774	0.00468584	0.00429494	0.00354861	0.00410486	0.00431111	0.00360304	0.00415697	0.00381013	0.00344302	0.00389283	0.00377539	0.00384872	0.00379356	0.00389587	0.00399897	0.00351553	0.00367927	0.178516	0.27728	0.948783	0.495173	0.788842	0.286684	0.0581	0.86133	0.753298	0.602463	0.904964	0.190744	0.249761	0.263214	0.107454	0.747182	0.254652	0.208529
cg09249675	19	3401572	1237	0.00241733	0.00304571	0.00488052	8.17254e-05	0.00286139	0.00176891	0.00123844	-0.00505233	-0.00662227	-0.00463829	-0.00200657	0.000272395	0.002408	-0.00142886	-0.00653898	-0.00274666	-0.000198931	-0.00353474	0.00526875	0.00521534	0.00528486	0.00428343	0.0050632	0.0048963	0.00494241	0.00510624	0.00509927	0.00459163	0.00440155	0.00457608	0.00472954	0.00509211	0.00489287	0.00466342	0.004481	0.00489803	0.646374	0.559226	0.355751	0.984778	0.571983	0.717893	0.802143	0.322447	0.194057	0.312417	0.648478	0.952533	0.610654	0.779015	0.181409	0.555874	0.96459	0.470501
cg14871035	19	3404252	1236	0.00298882	-0.00160865	-0.00324685	-0.00274111	0.00345198	0.00058089	0.00118003	-0.00200334	0.00114908	-0.00669314	-0.00156885	-0.000399435	-0.000274081	0.00439356	0.000166729	-0.00147766	-0.000373546	-0.00331379	0.00511592	0.00521845	0.00528375	0.00439247	0.00523433	0.00494624	0.00496937	0.00517505	0.00525848	0.00446614	0.00443962	0.00451004	0.00439616	0.00503978	0.00457329	0.00464575	0.00478309	0.00485002	0.559072	0.757883	0.538887	0.532596	0.509582	0.906511	0.8123	0.698671	0.827024	0.133967	0.723807	0.929427	0.950288	0.383331	0.970918	0.750434	0.937751	0.494447
cg10021351	19	3404767	1237	0.00258928	0.00215934	-0.00035985	0.00361354	0.00162071	0.000783274	0.00206634	-0.0028303	-0.00112715	-0.00522185	-0.00186097	-0.00187683	-7.76138e-05	-0.000153082	-0.00428853	-0.00450425	0.00200529	-0.00259216	0.00507271	0.00518845	0.00526079	0.00438039	0.00507385	0.00483323	0.00499913	0.00516247	0.0049085	0.00446175	0.00438007	0.00444492	0.00461092	0.00475464	0.00468076	0.00487104	0.00471057	0.00496596	0.609748	0.677276	0.945465	0.409409	0.749405	0.871259	0.679358	0.583524	0.818377	0.241856	0.670929	0.672848	0.98657	0.974316	0.35956	0.355122	0.670326	0.60168
cg00260499	19	3405140	1237	0.00794779	-0.0104431	0.0124694	0.00179639	-0.00547099	-0.00343469	-0.00745748	0.00571191	-0.0147827	0.00480725	0.00139314	0.00377558	-0.00619564	-0.00464204	0.00090998	-0.00453034	0.00210841	-0.00126745	0.00809633	0.00822108	0.00839786	0.00684593	0.00811013	0.00795186	0.00750216	0.00819669	0.00763075	0.00686608	0.00763556	0.0074338	0.00788734	0.00776602	0.0077484	0.00723037	0.0074349	0.0078315	0.326271	0.203985	0.137587	0.793011	0.499938	0.665788	0.320202	0.485893	0.0527135	0.483837	0.855226	0.611528	0.43215	0.550015	0.906511	0.530941	0.77673	0.871432
cg03281139	19	3451135	1236	0.00540189	0.00278394	0.00134626	0.00247874	0.000477271	-0.00136265	-0.00139381	-0.00252443	-0.00137566	-0.00364315	-5.09308e-05	-0.00213858	-0.000622535	-0.000669698	-0.00386558	-0.00478723	0.00143383	-0.0027261	0.00437687	0.00453791	0.00426909	0.00362715	0.00411834	0.00416363	0.00390266	0.0043741	0.0043126	0.00354992	0.00361009	0.00373269	0.00382698	0.00420606	0.00382953	0.00397625	0.00364109	0.00394021	0.217132	0.539556	0.752496	0.494363	0.90774	0.743461	0.720984	0.56385	0.749736	0.304768	0.988744	0.566691	0.870778	0.873494	0.312776	0.228607	0.693735	0.489022
cg17223846	19	3480363	1237	0.00423399	0.00335923	-0.000308214	0.00776687	0.00431066	0.00243662	0.00219853	-0.00577122	-0.00251285	-0.0113167	-0.00564452	-0.00461057	-0.00110799	0.00276276	-0.00272224	-0.0102298	0.00048585	-0.00888563	0.00652896	0.00690495	0.00666371	0.00543285	0.00646972	0.00602386	0.00612055	0.00660865	0.00656966	0.0057791	0.00564638	0.00582904	0.00593454	0.00645549	0.00595138	0.00620365	0.00588667	0.00603656	0.516666	0.626616	0.963109	0.152829	0.505231	0.685849	0.719442	0.382509	0.702095	0.0502048	0.31747	0.428964	0.851894	0.668673	0.647373	0.0991481	0.934222	0.141029
cg18795569	19	3480508	1237	0.00567328	0.00310108	0.000939427	0.00226969	0.00181675	0.00245653	0.00154605	-0.00303673	-0.00193004	-0.00596812	-0.00421013	3.92876e-05	-0.00259191	0.000657741	-0.0033202	-0.00356224	0.00200652	-0.00537563	0.00553089	0.00557373	0.00548722	0.00456133	0.00515214	0.00515231	0.00523627	0.0054355	0.0055135	0.00463352	0.00461727	0.004757	0.00475754	0.00529277	0.0049761	0.00494575	0.00476727	0.00498837	0.305012	0.577955	0.864064	0.61877	0.724373	0.633517	0.767798	0.576377	0.726295	0.197735	0.361863	0.99341	0.585891	0.9011	0.504626	0.471364	0.673832	0.281198
cg03009240	19	3507867	1237	0.00456769	0.00341649	0.00109821	0.000391224	0.00108739	-0.00124568	0.00371245	-0.00375429	-0.00337239	-0.0054964	-0.00154869	-0.00255244	-0.00161786	0.000892353	-0.00740161	-0.00253046	-0.000155966	0.00113929	0.00479138	0.00492937	0.00478609	0.00413578	0.00492565	0.00464271	0.00443468	0.00491339	0.00471521	0.00417702	0.00420133	0.00445332	0.00411719	0.00483299	0.00437486	0.0043395	0.00431255	0.00456861	0.34043	0.488254	0.818512	0.924636	0.825278	0.788461	0.402514	0.444811	0.474476	0.188218	0.712411	0.56654	0.694355	0.853513	0.0906743	0.55981	0.97115	0.803071
cg06960263	19	3509811	1237	0.00606053	0.00199394	0.0031264	0.0051717	0.00352053	0.000724973	0.000984586	-0.00395416	-0.00485175	-0.0052767	-0.0044572	-0.00166056	-0.000908936	0.000734957	-0.00392505	-0.00625965	-0.000135349	-0.00522502	0.00506815	0.00536069	0.00525818	0.00441184	0.00503468	0.00492189	0.00479601	0.00519051	0.00516175	0.00448361	0.00440815	0.00452124	0.00450037	0.00497337	0.0047817	0.00487164	0.00461297	0.00480658	0.231772	0.709925	0.552125	0.241104	0.484392	0.882899	0.837343	0.446177	0.347247	0.23924	0.311956	0.713411	0.839941	0.882518	0.411733	0.198822	0.976593	0.277012
cg27659109	19	3509838	1237	-0.00734329	-0.000184641	0.00211323	0.00296476	-0.00319898	0.00118843	0.00507437	-0.00210158	-0.000872128	-0.00934844	-0.0016163	-0.000223759	0.00201955	0.00106435	0.00100913	-0.000212911	-0.00372125	-0.00490357	0.00419942	0.00462669	0.00469742	0.00365256	0.0041177	0.00466131	0.00377281	0.00430534	0.00445578	0.00360569	0.0039544	0.00429407	0.0041933	0.00417347	0.00402452	0.00391697	0.00409978	0.00406466	0.0803523	0.968167	0.652804	0.416967	0.437227	0.798757	0.178631	0.625455	0.844822	0.00952291	0.682734	0.958442	0.630081	0.798702	0.802011	0.956651	0.364051	0.227666
cg15197144	19	3521010	1237	0.0032321	0.00263727	0.00306393	0.00224572	-0.000151343	0.00010898	0.00270424	-0.001803	-0.00375156	-0.0055397	-0.00363719	-0.00329198	0.0016866	0.000920996	-0.00390113	-0.00157886	0.0021788	-0.00612662	0.00547862	0.00572468	0.00546472	0.00487274	0.00536392	0.00548473	0.00521343	0.00560007	0.00538604	0.00492409	0.00466453	0.00498648	0.00482198	0.00552104	0.00513544	0.00539309	0.00492535	0.00520601	0.555226	0.645026	0.575019	0.644888	0.977491	0.984147	0.603966	0.747482	0.486094	0.26058	0.435536	0.509137	0.726509	0.867515	0.447465	0.769709	0.658225	0.239261
cg17344770	19	3537694	1237	0.00616567	0.000759701	0.000738672	0.0023613	0.00279109	0.00341266	-0.0031509	-0.00194754	-0.00689434	-0.00688656	-0.00268188	-0.00264054	-0.00134604	0.00413277	-0.000681202	-0.00422222	0.000246226	-0.00597864	0.00555	0.00581234	0.00563571	0.00483276	0.00534096	0.00543007	0.0052831	0.00576904	0.00557413	0.00494946	0.00470372	0.00504152	0.00496514	0.00543451	0.00517486	0.00528337	0.00494408	0.00540244	0.266598	0.896009	0.89572	0.625123	0.601266	0.529694	0.5509	0.735676	0.216144	0.164111	0.568568	0.600446	0.786316	0.446975	0.895272	0.424202	0.96028	0.268443
cg19584038	19	3553032	1237	0.0188074	0.00470887	0.00312977	-0.00204179	0.0127435	0.00600206	-0.0139717	-0.00290012	0.00545506	0.00593101	-0.0108482	-0.017256	-0.00921679	-0.00380405	-0.0014977	0.00655806	-0.00857911	0.000855737	0.00658405	0.00660983	0.00703527	0.00566793	0.00598559	0.00723342	0.00580706	0.00626565	0.00647244	0.00562719	0.00571123	0.00606626	0.00615914	0.00583618	0.00618003	0.0060405	0.00607765	0.00598261	0.0042832	0.476214	0.656414	0.718672	0.0332521	0.40667	0.0161292	0.643465	0.399333	0.291887	0.057504	0.00444697	0.134539	0.514527	0.808512	0.27762	0.158073	0.886261
cg07937803	19	3569036	1237	0.00254831	0.00228977	-0.00148694	0.0025931	-0.00125539	0.00374994	-0.00173185	-0.000526407	0.000452856	-0.00432871	0.000310487	-0.00348773	0.0013018	0.00212498	-0.00417058	-0.00835873	0.00119431	-0.00458164	0.00513029	0.0052509	0.00522399	0.00422964	0.00505983	0.00484953	0.005129	0.00505272	0.00531879	0.00437676	0.004394	0.0044157	0.00471706	0.00499901	0.00480553	0.0047093	0.00455114	0.00461442	0.619387	0.662785	0.775922	0.539824	0.80405	0.43937	0.735621	0.917024	0.932148	0.322652	0.943667	0.429617	0.782566	0.670778	0.385464	0.0759072	0.792998	0.32076
cg24229188	19	3576629	1237	-0.00657405	-3.37221e-05	-0.00139985	-0.00336365	-0.0108828	-0.00724255	0.0058655	-0.00171867	0.0020963	0.000969188	0.00359193	0.00262837	0.000128556	-0.00517022	-0.00217612	0.00569526	0.0046495	0.00625819	0.00416318	0.00432206	0.00399629	0.00367697	0.00388608	0.00394627	0.00375751	0.00404561	0.00400613	0.00353229	0.00332949	0.00362353	0.00374357	0.00388918	0.00373017	0.00357873	0.00364723	0.00368253	0.114314	0.993775	0.726122	0.360303	0.00510292	0.0664624	0.118522	0.670964	0.600785	0.783793	0.280668	0.468231	0.972606	0.183721	0.559634	0.111515	0.202379	0.0892392
cg26620688	19	3576737	1237	0.00622035	0.000982485	0.00189396	0.00374338	0.00124512	-0.000245359	-0.000380974	-0.00329368	-0.00219954	-0.00577134	-0.00268178	0.000556111	-0.0021986	0.00271702	-0.00223295	-0.00419616	0.000467205	-0.00271329	0.00499986	0.00508102	0.00504219	0.00426054	0.00485897	0.00492444	0.00457997	0.00489975	0.00501212	0.00441659	0.00430557	0.00451263	0.00428762	0.00477265	0.00464249	0.00461526	0.00449122	0.00470591	0.213461	0.846674	0.707198	0.379609	0.797756	0.960262	0.933706	0.501448	0.660775	0.1913	0.533374	0.901922	0.608106	0.56916	0.630529	0.363248	0.917149	0.564229
cg09109614	19	3578055	1237	0.00543781	0.00404264	0.00224836	0.00259957	0.00377725	0.00046087	0.000315373	-0.0031814	-0.00379155	-0.00506787	-0.00552617	-0.0020167	0.000163947	-0.00039974	-0.00273032	-0.00440771	-4.52098e-05	-0.00496971	0.00519747	0.00532173	0.00528626	0.0045089	0.0050788	0.00504088	0.00489586	0.00524341	0.00509732	0.00459362	0.00452825	0.00468949	0.00465144	0.00509063	0.00490269	0.00500479	0.00469179	0.00496725	0.295449	0.447465	0.670602	0.564249	0.457041	0.927154	0.948639	0.544022	0.456978	0.269923	0.222322	0.667161	0.971883	0.937411	0.577594	0.378481	0.992312	0.317071
cg26264697	19	3578064	1237	-0.0106279	-0.000230499	-0.00180883	0.000323079	-0.00222763	-0.00348742	0.0114686	-0.00373179	0.0020087	-0.010329	-0.00650587	0.00572122	0.00531481	-0.00330216	-1.11984e-05	0.0032067	-0.00120978	0.00595659	0.00404604	0.00449107	0.00444298	0.00359234	0.00419238	0.00435086	0.00373398	0.00417449	0.0039369	0.00340187	0.00399228	0.00388596	0.00407713	0.00405516	0.00407394	0.0036323	0.0039963	0.00381889	0.00862066	0.959067	0.68392	0.928339	0.595175	0.422815	0.00213046	0.371348	0.609895	0.00239514	0.103183	0.140945	0.192382	0.415467	0.997807	0.377329	0.762099	0.118814
cg17705066	19	3587038	1237	0.00486107	0.00157428	0.00249551	0.00727032	0.00587296	0.00270475	-0.00074333	-0.00291432	-0.00186967	-0.00194283	-0.00641975	-0.00561774	0.000486494	0.000141073	-0.00818622	-0.00792156	-0.000364409	-0.00154986	0.00589086	0.00596239	0.00609527	0.00511058	0.00589418	0.00565537	0.00566444	0.00586226	0.00589725	0.00526167	0.00505081	0.00532732	0.00544344	0.00573314	0.00562408	0.00553071	0.00532291	0.00562176	0.409264	0.791753	0.682233	0.154852	0.319056	0.632464	0.895595	0.619095	0.751213	0.711947	0.203717	0.291647	0.928786	0.980369	0.145513	0.152062	0.945419	0.782786
cg09291944	19	3593103	1237	0.00103882	0.00150062	-0.00393736	-0.00130703	0.000466051	0.000973652	0.00550352	-0.00201271	0.000639411	-0.00544405	-0.00275437	-0.00195054	0.00106452	0.00384817	-0.00071611	-0.00366701	0.00129998	-0.00533242	0.00513302	0.00521539	0.00543127	0.00440676	0.00520836	0.00512682	0.0051727	0.00514661	0.00526029	0.00453956	0.00438316	0.00449714	0.0046029	0.00494223	0.00478259	0.00479919	0.0048414	0.00480431	0.839619	0.773554	0.468487	0.766775	0.928699	0.849377	0.287349	0.695742	0.903252	0.230432	0.529742	0.664485	0.817104	0.436197	0.880976	0.444814	0.788304	0.267032
cg05343404	19	3608327	1237	-0.0016037	0.00100768	-0.00552296	-0.00454826	-0.0051563	0.00328014	-0.000807533	-0.00141302	-0.00191034	-0.00413246	0.000522632	-0.00399091	-0.000349631	0.00377665	0.00563485	-0.00123362	-0.000160374	-0.00179033	0.00418422	0.00426166	0.00422211	0.00376204	0.00413227	0.00419562	0.00413259	0.00428547	0.00425101	0.00389581	0.00380912	0.00383053	0.0038276	0.00410746	0.00399215	0.00425109	0.00407334	0.00416438	0.701517	0.813081	0.190838	0.226668	0.2121	0.434332	0.845075	0.741609	0.653153	0.288805	0.890868	0.297472	0.927219	0.357855	0.158103	0.771671	0.968594	0.667257
cg05809578	19	3693164	1237	0.00203744	-0.00549529	-0.00218161	0.0169958	0.00136782	-0.00606885	0.000862046	-0.00509332	-0.00682816	-0.00563505	-0.00197811	0.00401912	-0.00420623	-0.00123775	0.000327532	-0.0110772	0.0010926	0.000813111	0.00524612	0.00541406	0.00534008	0.00438047	0.00539809	0.00530509	0.00448098	0.00486894	0.00512567	0.00449354	0.00492537	0.00464785	0.00505258	0.00503093	0.00516905	0.00516323	0.00498508	0.00486244	0.697742	0.310103	0.68288	0.000104501	0.799967	0.252637	0.847446	0.295522	0.182811	0.209829	0.687966	0.387189	0.405132	0.805661	0.949477	0.0319216	0.826515	0.867195
cg02817058	19	3709028	1237	0.00690871	-0.00119747	-0.00143468	0.000762542	0.00246053	0.00290221	0.00146748	-0.00218851	5.65012e-05	-0.00320614	-0.00212567	-0.00421059	-0.00317302	0.00460609	-0.00278901	-0.00444039	0.000108499	-0.00580033	0.00526285	0.00551862	0.00547842	0.00448455	0.00514455	0.00496538	0.00509447	0.00531902	0.00533176	0.00470843	0.00453456	0.00467285	0.00467121	0.00517047	0.00486512	0.00499085	0.00462203	0.00476361	0.189273	0.828218	0.793416	0.864981	0.632452	0.558892	0.773306	0.680743	0.991545	0.495912	0.639234	0.367548	0.496966	0.373012	0.566465	0.373623	0.981272	0.223363
cg00968931	19	3762178	1237	0.000844353	0.000299345	-0.00375504	0.00227604	0.0025423	0.00479768	0.00229649	-0.0034264	-0.00188204	-0.00669998	-0.00158116	-0.00226968	0.000451611	0.00377354	0.0014179	-0.00199498	0.00192778	-0.00583816	0.00559783	0.00557724	0.00589445	0.00489663	0.00568829	0.00564437	0.00557826	0.00562213	0.00557738	0.00498335	0.0049769	0.00507496	0.00522531	0.00542449	0.00533033	0.00541898	0.00514891	0.00539961	0.880105	0.957196	0.524095	0.642063	0.654922	0.395328	0.68057	0.542227	0.735783	0.178796	0.750713	0.654708	0.931127	0.486649	0.790234	0.712764	0.708103	0.2796
cg24881255	19	3772167	1236	-0.00245008	-0.00177709	-0.0049613	0.00142963	-0.00455776	-0.0125522	0.004621	-0.00307102	-0.00300034	-0.00751063	0.000220772	0.0156248	0.00315745	0.000776676	0.00379726	-0.00440807	-0.00195826	-0.00209061	0.00481909	0.0052879	0.00489883	0.00398756	0.00482476	0.00492779	0.00423254	0.00499617	0.00467782	0.00399856	0.00397445	0.00438025	0.00461246	0.00527288	0.00484608	0.00403476	0.00454471	0.00474575	0.611165	0.73682	0.311179	0.719952	0.344832	0.0108585	0.274929	0.53877	0.521264	0.0603354	0.955702	0.000360968	0.493629	0.882898	0.433291	0.274603	0.66655	0.659559
cg23894587	19	3828611	1237	0.00294481	1.43006e-05	0.00159731	0.00215658	0.0022537	-0.00219981	0.00245929	-0.00278799	-0.0036807	-0.00587218	-0.00232114	0.000293775	0.000870519	-0.000202645	-0.00343993	-0.00404651	-0.000834631	-0.00262758	0.00470203	0.00492239	0.00486302	0.00416237	0.0046435	0.00470579	0.00446018	0.00469102	0.00479556	0.00419773	0.00396724	0.00427895	0.00417901	0.00464408	0.00437365	0.00450843	0.00430336	0.00437212	0.531129	0.997682	0.742564	0.60438	0.627431	0.640165	0.581367	0.552294	0.442771	0.161844	0.558496	0.945264	0.834989	0.965195	0.431567	0.369429	0.846216	0.54785
cg23380496	19	3831859	1237	-0.00211304	0.00286641	-0.00318637	-0.0014072	-0.00365332	-0.000317033	4.57312e-05	-0.00474683	-0.00119129	-0.00471931	-9.63462e-05	-0.00170853	0.0041563	0.00152908	0.000822062	-0.003499	0.00448048	-0.00662871	0.00463465	0.00477084	0.00479542	0.00387623	0.00471011	0.0045082	0.00460115	0.00459548	0.00464392	0.00395915	0.00400979	0.00406557	0.00422323	0.00455225	0.00435449	0.00426917	0.00413831	0.00438189	0.648446	0.54796	0.506395	0.71658	0.437965	0.943936	0.99207	0.301635	0.797544	0.23326	0.98083	0.674308	0.325041	0.73695	0.850261	0.412445	0.27895	0.130343
cg09920172	19	3870806	1237	-0.00774328	-0.00157738	-0.00478273	0.00182989	-0.00293737	-0.00271554	0.00896019	-0.00199501	0.00138083	-0.00576958	-0.000280479	0.00527354	0.00502056	-0.00194379	0.00177483	0.00690282	0.00195302	-0.00105076	0.00382048	0.00426416	0.0040748	0.00340536	0.00368887	0.00408705	0.00348101	0.00385045	0.00349235	0.00350378	0.00348556	0.00368285	0.00374104	0.00384294	0.00396065	0.00353866	0.00389474	0.00356371	0.0426848	0.711445	0.240501	0.591022	0.425869	0.506419	0.0100525	0.604372	0.692557	0.0996254	0.935864	0.152167	0.179589	0.612991	0.654069	0.0510944	0.616054	0.768108
cg21191470	19	3876740	1237	-0.00823565	-0.0033492	-0.00684273	-0.0014099	-0.002867	-0.00716014	0.00712688	-0.0014513	0.00360809	-0.00363026	-0.000164648	0.00581238	0.00375044	-0.00130378	0.00628078	0.000772054	0.000924271	0.00455516	0.0041513	0.00465575	0.00429618	0.00354946	0.00403859	0.00426995	0.00357964	0.00421849	0.00377625	0.00351468	0.00380609	0.00390863	0.00402276	0.00409037	0.00400577	0.0038657	0.00385756	0.0038534	0.0472701	0.471914	0.111217	0.691209	0.477765	0.093568	0.0464866	0.73082	0.339341	0.301656	0.965495	0.136998	0.351179	0.74992	0.116897	0.8417	0.81064	0.23716
cg27053789	19	3893904	1237	0.00381655	0.000724748	0.00165687	0.00291108	0.00269041	0.000769156	0.00522365	-0.0040361	-0.00322961	-0.00580397	-0.00321236	-0.00260173	-0.000819759	0.000603331	-0.00508988	-0.00336018	-0.000163783	-0.000862239	0.00526232	0.00540214	0.00548508	0.004485	0.00537184	0.00507339	0.00514764	0.00527841	0.00530457	0.00449457	0.00449153	0.00466713	0.0045641	0.00504594	0.00476788	0.00487616	0.00468362	0.0048032	0.468292	0.893277	0.7626	0.516292	0.616487	0.879498	0.310217	0.444485	0.542633	0.19659	0.474484	0.577214	0.857459	0.904826	0.28573	0.490757	0.972104	0.857535
cg17130251	19	3945936	1237	0.00485788	0.00256917	0.00148104	0.000817688	0.00211354	-0.000407206	-0.00104903	-0.00337593	-0.00335257	-0.00219359	-0.00223272	-6.28181e-05	-0.00290143	0.00321546	-0.000162155	-0.00309321	0.00104329	-0.00203132	0.00390934	0.0040002	0.00410421	0.00341669	0.00393681	0.0038541	0.0038457	0.00403368	0.00401799	0.00351111	0.00332516	0.00354129	0.00345407	0.00372335	0.00358985	0.003691	0.00355225	0.00372203	0.214003	0.520704	0.718205	0.810856	0.591359	0.915856	0.785022	0.402629	0.404061	0.53213	0.501927	0.985847	0.400907	0.387811	0.963971	0.402008	0.76899	0.585234
cg08224888	19	3969522	1237	0.00436088	0.000272122	0.00391295	0.00301651	0.00265505	-0.000550035	0.000487057	-0.0023559	-0.0035849	-0.00507932	-0.00349322	-0.00176884	-0.000344987	0.00189544	-0.00216298	-0.00452334	0.000698076	-0.00494746	0.00508213	0.00542727	0.00531735	0.00451618	0.00510343	0.00500515	0.00495946	0.00530621	0.00514616	0.00481457	0.0045815	0.00457992	0.00465234	0.00511585	0.0048843	0.00498202	0.00477187	0.00499008	0.390849	0.960011	0.461801	0.504175	0.60289	0.912494	0.921767	0.657051	0.486043	0.29143	0.445784	0.699336	0.940888	0.711007	0.657878	0.363914	0.883692	0.321461
cg26585416	19	3969745	1237	0.0022694	0.00239055	0.000948236	0.0053167	0.00415224	0.00962665	0.00208826	-0.00652243	-0.00425649	-0.00477671	-0.00131217	-0.0062868	-0.00237142	0.00258212	-0.00237844	-0.00527363	0.00163575	-0.0114594	0.00575462	0.00624111	0.00598508	0.00499888	0.00597782	0.00571229	0.00551252	0.00579618	0.00577254	0.0050038	0.00504073	0.00542479	0.00548799	0.00591626	0.00554259	0.00557004	0.00522199	0.00544018	0.693314	0.701696	0.874115	0.28752	0.487301	0.0919398	0.704821	0.260462	0.460899	0.339771	0.794621	0.246496	0.665661	0.662515	0.667836	0.343748	0.754096	0.0351659
cg10340117	19	3984058	1237	0.00471488	0.00505147	0.0023117	0.00219122	0.00401885	0.00163588	0.0040343	-0.00468405	-0.000652525	-0.00549935	-0.00352682	-0.00170623	-6.06798e-05	0.00125861	-0.00426914	-0.00461697	0.00227776	-0.00605254	0.00586321	0.00611211	0.00598445	0.00502159	0.00596293	0.00553121	0.00564702	0.00595119	0.00603314	0.00526774	0.00510876	0.00528846	0.00526915	0.00586784	0.00555409	0.00561326	0.00526599	0.00562361	0.421313	0.408538	0.699286	0.662575	0.500328	0.767417	0.474973	0.431236	0.913871	0.2965	0.489976	0.746974	0.990812	0.830162	0.442102	0.410786	0.665348	0.281805
cg18474153	19	3984323	1237	-0.00460927	0.00461648	0.00463129	0.00255239	-0.00163632	-0.00520208	0.00160796	-0.00534882	0.000139781	-0.00202944	0.00468918	0.0027112	0.00751209	-0.00517632	-0.000668475	-0.00783534	0.000300083	-0.00208286	0.00470967	0.00447222	0.00476163	0.00399107	0.00457087	0.00448224	0.00429958	0.00441954	0.00426199	0.00381302	0.00402943	0.00415758	0.00415376	0.00455105	0.00418935	0.00383958	0.00415347	0.00413886	0.327737	0.301952	0.330739	0.522481	0.720351	0.245806	0.708419	0.226176	0.973836	0.59456	0.244532	0.514331	0.0705283	0.255375	0.873223	0.0412829	0.942404	0.614791
cg02957150	19	3986931	1237	0.00332711	-0.00647795	-0.0056664	-0.000200905	0.0067491	-0.00085515	-0.000824123	0.00590997	-0.00155648	-0.000801752	-0.00616505	-0.00037175	0.00309868	0.000685322	0.00487843	-0.00232002	0.00287124	0.00155849	0.00492348	0.00524613	0.00510598	0.00462975	0.00486118	0.00489625	0.00462028	0.00503818	0.00473573	0.00419512	0.00417003	0.00439522	0.00435996	0.00464844	0.00466353	0.00480583	0.00475483	0.00455415	0.499191	0.216903	0.267104	0.965387	0.165025	0.861351	0.858432	0.240781	0.742407	0.848435	0.139295	0.932595	0.477262	0.882792	0.295524	0.629273	0.545939	0.732191
cg26388369	19	4043164	1237	0.00519297	-0.00172629	-0.000223601	0.00529831	-0.00146038	-0.00209082	0.00321191	-0.000414844	-0.00350003	-0.00366345	-0.000270843	0.00273893	-0.00612679	0.00408006	-0.00160572	0.00101975	0.00139588	-2.32942e-05	0.00400845	0.00408456	0.00408951	0.00361751	0.00410844	0.00377368	0.00369814	0.00388729	0.00384422	0.00329003	0.00347244	0.00338717	0.00383106	0.00389077	0.00391707	0.00377113	0.00362896	0.00372424	0.195147	0.672559	0.956396	0.143022	0.722246	0.579544	0.38511	0.915013	0.362578	0.265494	0.93783	0.418735	0.109767	0.294338	0.681858	0.786844	0.700496	0.995009
cg24295300	19	4043300	1237	-0.00379793	0.000278834	-0.00394301	-0.00392108	9.23043e-05	-0.00464787	0.00658137	-0.00656964	0.00163651	-0.00767204	-0.00302135	0.00339268	0.00247819	0.000297549	0.00193338	0.00280871	-0.0020283	-0.00111749	0.00370739	0.00400414	0.00421191	0.0032575	0.00380644	0.00378981	0.00370863	0.00382934	0.00385254	0.00323141	0.00350236	0.00335178	0.00353956	0.00371193	0.00362791	0.00339161	0.00337898	0.00350883	0.305636	0.944483	0.349193	0.228702	0.980654	0.220044	0.0759621	0.0862338	0.670991	0.0175867	0.388323	0.311442	0.48384	0.93611	0.594089	0.407593	0.548327	0.750122
cg15842568	19	4045064	1234	-0.00999687	-0.000390113	-0.0029845	0.00453194	-0.00667089	-0.00126518	0.0101507	-0.000147971	0.00365724	-0.00452978	0.000730012	0.00393393	0.00280821	-0.00265853	-0.00397244	-0.00279768	0.00233585	0.00235627	0.00351854	0.00393402	0.00400361	0.00314349	0.0035187	0.00378471	0.00366997	0.00389003	0.00352445	0.00313392	0.00344694	0.00345421	0.00366513	0.00361109	0.00377277	0.00371839	0.0036031	0.00347507	0.00449447	0.921008	0.455999	0.149389	0.0579808	0.738163	0.00567681	0.969657	0.29942	0.148343	0.832275	0.254754	0.443558	0.461601	0.292375	0.451816	0.516798	0.49774
cg00405939	19	4045108	1237	-0.00677337	-0.000839999	-0.00763817	-0.000271629	-0.0026683	-0.00475861	0.00904025	-0.00504237	0.00496909	-0.00485181	-0.00215268	0.00290517	0.002253	0.000219665	0.00402423	0.00133729	-0.00134729	0.00288947	0.00386954	0.00393627	0.00386289	0.00309163	0.00388329	0.00379691	0.00342885	0.00363196	0.0036673	0.00328833	0.00359081	0.00346008	0.00358587	0.00346532	0.00367672	0.00323724	0.00361882	0.00367355	0.0800435	0.831015	0.0480058	0.929988	0.492006	0.210102	0.00837589	0.165035	0.175427	0.140088	0.548841	0.401117	0.529808	0.949456	0.273728	0.679537	0.709669	0.43154
cg24828746	19	4051723	1237	-0.00819357	-0.00516915	-0.00230295	0.00162497	-0.000956614	-0.00174214	0.00945116	0.000726878	0.00113029	-0.00481567	-0.00429354	0.00361216	0.00388211	-0.000539259	-0.000597653	0.0013414	0.00103449	0.00268542	0.00396188	0.00445569	0.00438332	0.00337128	0.00401462	0.00454116	0.0038108	0.00415495	0.00391692	0.00334628	0.00380707	0.0041798	0.00359616	0.0039073	0.00377543	0.00367481	0.00360908	0.00372133	0.0386303	0.245998	0.599313	0.629804	0.811662	0.701249	0.0131345	0.861125	0.772913	0.150118	0.259413	0.387481	0.280357	0.89023	0.87422	0.715092	0.774393	0.470523
cg13705556	19	4058760	1237	-0.00675052	0.000569855	0.00172966	0.00101537	-0.00288409	-0.0060248	0.0021739	-0.000208694	-0.00161755	-6.95232e-05	0.00391352	0.00568706	-0.000671551	-0.00582671	-0.0011626	0.00305349	0.000377854	0.00760109	0.00492764	0.00488531	0.00460757	0.00397401	0.0047893	0.00457935	0.00447004	0.00452181	0.00437715	0.0041425	0.00396046	0.00401667	0.00454794	0.00469175	0.00444325	0.00432033	0.00424525	0.00414026	0.170709	0.90714	0.707367	0.798334	0.547045	0.188293	0.626735	0.963189	0.711722	0.98661	0.32308	0.156815	0.882611	0.214272	0.793587	0.479708	0.929077	0.0663728
cg14679780	19	4059525	1237	0.00529418	0.00192847	0.0042793	0.00586163	-0.000380668	-0.00491486	-0.000188211	2.91473e-05	-0.00477947	-0.007636	-0.00314678	2.41564e-05	-0.00154691	0.0015953	-0.00517209	-0.00685194	0.000523152	-0.00356509	0.00481242	0.00511236	0.00486785	0.00421365	0.00461461	0.00480387	0.00454997	0.0048806	0.00476643	0.00418619	0.00419967	0.00435222	0.00435105	0.0047282	0.00459418	0.00478445	0.00428402	0.00453283	0.271285	0.706012	0.379351	0.164194	0.934255	0.306258	0.967005	0.995235	0.315988	0.0681378	0.453681	0.995571	0.722196	0.735815	0.260253	0.152107	0.902806	0.431572
cg12092651	19	4109096	1237	0.00610077	0.00251425	-0.00886093	0.00306173	0.00409801	0.0140388	-0.00542368	-0.00136061	0.0006325	-0.00317351	-0.000813555	-0.00536904	0.000292392	0.00488529	0.00604617	-0.00721909	0.00101813	-0.0114016	0.0061944	0.00658998	0.00661757	0.0056189	0.00646182	0.0063773	0.00606651	0.00650113	0.00639864	0.00580543	0.0054289	0.00578054	0.00592608	0.0065606	0.00602423	0.00596275	0.00586254	0.00604244	0.324681	0.702813	0.180571	0.585823	0.525958	0.0277092	0.371303	0.834223	0.921258	0.584623	0.880878	0.352986	0.960648	0.456489	0.315551	0.226011	0.862127	0.0591711
cg27003581	19	4115181	1237	0.00649255	-0.00352043	-0.00205812	-0.00310133	0.00374873	0.003979	-0.00376731	-0.00153096	0.00209183	0.00618852	-0.0037179	0.00159729	-0.000129281	0.00473954	-0.00399932	0.0061138	0.0027521	0.00210979	0.00530145	0.00513769	0.00559279	0.00405181	0.00494475	0.00509743	0.00442572	0.00451909	0.0048059	0.00399999	0.00443209	0.00456989	0.00488787	0.00450151	0.00444544	0.00425293	0.00472445	0.00468678	0.220698	0.493207	0.712876	0.444022	0.448377	0.435045	0.394642	0.734779	0.663371	0.121831	0.401549	0.726695	0.978899	0.292397	0.368309	0.150562	0.560215	0.652596
cg19443642	19	4122760	1237	-0.0108072	-0.00272436	-0.00164258	0.000617868	-0.0023249	-0.00550896	0.0112272	-0.00121297	0.00133609	-0.00449922	-0.00403571	0.00902089	0.00624964	0.0011532	-0.00101445	-0.00295031	0.000840561	0.00317573	0.00362106	0.00410749	0.00402198	0.00338935	0.0037898	0.00410801	0.00322546	0.00382421	0.00354332	0.00327423	0.00364471	0.00388576	0.00351604	0.00366357	0.00376196	0.00378477	0.00355788	0.00352821	0.00283993	0.507161	0.68298	0.855349	0.53957	0.179912	0.000499896	0.751105	0.70612	0.169401	0.268174	0.0202587	0.0754917	0.752933	0.787423	0.435673	0.813236	0.368068
cg19564048	19	4124948	1236	0.00190678	0.00377377	0.00411837	0.00147607	-0.000334543	-0.00226797	0.00238036	-0.00352825	-0.0041563	-0.00186509	-0.00258576	0.00128587	-0.00286364	0.00380876	-0.00358799	-0.00369083	0.0012607	-0.0027708	0.00397861	0.00420776	0.00426468	0.00372526	0.0038669	0.0040651	0.00389694	0.00416668	0.00392803	0.00369303	0.00349318	0.00377839	0.00357339	0.00382999	0.00382842	0.00400201	0.00362284	0.00388889	0.631754	0.369795	0.334198	0.691934	0.931057	0.576904	0.541314	0.39712	0.290003	0.613539	0.459161	0.733614	0.422913	0.320001	0.348657	0.356401	0.72785	0.476161
cg27358214	19	4124985	1237	0.00430141	0.00535488	0.00150982	0.00119098	0.00283188	-0.0011785	0.00128716	-0.00811628	-0.00525447	-0.00763301	-0.0018929	-9.06684e-05	-0.000401312	-0.00289484	-0.00560707	-0.00403937	-0.00021349	-0.00306045	0.00641438	0.00656233	0.00656547	0.00550888	0.00648401	0.0063215	0.006314	0.0064099	0.00615661	0.00560288	0.00561187	0.00577461	0.00579619	0.00615595	0.006055	0.00610338	0.00579367	0.00610977	0.502483	0.414499	0.81812	0.828838	0.662294	0.85211	0.838464	0.205438	0.3934	0.173092	0.735888	0.987473	0.944801	0.638175	0.354433	0.508083	0.970606	0.616434
cg24185013	19	4147451	1237	0.00522077	0.00277663	-0.00477164	-0.00131506	0.0048882	0.00232111	-0.000895885	-0.0020913	0.00235834	-0.00455572	-0.00289781	-0.00337671	-0.00120037	0.00398681	0.00165614	-0.00151896	0.00025877	-0.00675648	0.00506417	0.00532063	0.00528541	0.00449122	0.00504565	0.00496071	0.00490263	0.00519671	0.00495828	0.00456238	0.00450462	0.00443075	0.00449634	0.00502359	0.00481493	0.00487651	0.00445835	0.00471363	0.302577	0.601767	0.366634	0.769671	0.332648	0.639857	0.855006	0.687369	0.634333	0.318018	0.520031	0.445996	0.789495	0.427418	0.730876	0.755432	0.953715	0.151746
cg09936839	19	4181854	1237	0.000367401	0.00356557	-0.000451949	0.0039298	-0.000617686	-5.58097e-05	0.000896994	-0.00414738	-0.00267786	-0.00618934	-0.00274901	0.000155888	0.00117751	0.00261946	0.00194586	-0.00430994	0.00194498	-0.00437053	0.0048313	0.00504229	0.00503397	0.00425129	0.00483734	0.00478914	0.00472076	0.00497475	0.00497895	0.00437332	0.00418331	0.00431214	0.00433491	0.00481359	0.00456885	0.00467152	0.00432367	0.00467028	0.939383	0.479484	0.928462	0.35529	0.898393	0.990702	0.849301	0.404458	0.59069	0.156995	0.511093	0.971162	0.785904	0.586317	0.670183	0.356215	0.652822	0.349367
cg09781943	19	4196862	1236	0.00371131	-0.00131607	-0.00152952	0.0040382	-0.00190842	-0.00161901	-0.00188341	-0.000510231	-0.00173855	-0.00344469	-0.00148042	-0.00307315	-0.00100791	0.00026097	-0.00224468	-0.0049557	0.000456991	-0.00224383	0.00412392	0.00418592	0.00404907	0.0039021	0.0040215	0.00394664	0.00400683	0.00397198	0.00403494	0.00357307	0.00353853	0.0034346	0.00372856	0.00382488	0.00379268	0.00381791	0.00364731	0.00398856	0.368148	0.753214	0.705619	0.300725	0.635105	0.681641	0.638319	0.897787	0.66656	0.33501	0.675675	0.370914	0.786912	0.945603	0.553955	0.194283	0.90029	0.57373
cg26303613	19	4224577	1235	-0.00188046	0.000477742	0.000576364	0.00019252	-0.00443301	-0.00467529	-0.0013337	0.00182306	0.00382527	0.00347563	0.00432596	0.00357707	0.000136805	-0.00564456	-0.000759759	0.00177663	0.00200102	0.00235027	0.00470186	0.00482334	0.00445431	0.0039832	0.00479569	0.00446206	0.0045033	0.00459104	0.00478537	0.00398525	0.00386334	0.0041187	0.00437602	0.00486991	0.00412347	0.00425752	0.00412218	0.00416431	0.689201	0.9211	0.897045	0.961451	0.355292	0.294737	0.767107	0.6913	0.424077	0.383141	0.262822	0.385124	0.97506	0.246428	0.853815	0.676464	0.627373	0.572493
cg24408057	19	4277333	1237	0.00629921	-0.000811877	0.00371957	0.0049368	0.00214149	-2.89386e-05	0.000243125	0.00134161	-0.00309532	-0.00346757	-0.00216321	-0.00281085	-0.00337284	0.00219057	-0.00569681	-0.00509868	0.000420897	-0.000453792	0.00397938	0.00423294	0.00400555	0.00342335	0.00366157	0.00385734	0.00359896	0.00390901	0.00391402	0.00346354	0.00332478	0.00352468	0.00338774	0.00393072	0.00367953	0.00359936	0.00346029	0.00351915	0.113431	0.847899	0.353095	0.149275	0.558645	0.994014	0.94614	0.731442	0.429043	0.316747	0.515284	0.425176	0.319444	0.577326	0.121563	0.156614	0.903187	0.897398
cg11581398	19	4277371	1237	-0.00453858	-0.00247119	0.00788326	-0.000533045	-0.000198011	-0.00431373	0.00251449	0.00142393	0.000392128	6.17608e-05	-4.25365e-06	0.00126118	0.00203605	-0.00484211	-0.00752782	0.00376971	-0.00394496	0.0154877	0.00405812	0.00449099	0.00433783	0.00371818	0.00412176	0.00421858	0.00411521	0.00405079	0.00417441	0.00374649	0.00383965	0.003872	0.00388106	0.00423214	0.00427607	0.00413594	0.00367059	0.00390451	0.263398	0.582145	0.0691667	0.886005	0.961684	0.306518	0.541185	0.725199	0.92516	0.986848	0.999116	0.744638	0.599853	0.252571	0.0783314	0.362057	0.282487	7.2896e-05
cg25258276	19	4297015	1237	-0.00519194	-0.00515394	-0.0015737	7.756e-05	-0.00322137	-0.00596067	0.00199659	0.00139917	0.00256084	0.00225735	0.00331343	0.00495011	-0.00211519	-0.00247818	-0.00152873	0.00484844	-0.000209465	0.00896024	0.00484436	0.00517889	0.00465196	0.00429927	0.00470438	0.00470686	0.00459994	0.00478416	0.00489396	0.00421897	0.00420245	0.00415999	0.00421162	0.00476748	0.00442592	0.00448502	0.0042732	0.00445902	0.283833	0.319648	0.735146	0.985607	0.493496	0.205378	0.664255	0.769935	0.60079	0.592616	0.430432	0.234073	0.615508	0.603196	0.729791	0.279684	0.960905	0.0444879
cg25902889	19	4305090	1235	0.00455451	0.000412848	0.00342604	0.00242255	0.000979959	-0.00204996	-0.000742199	-0.00303602	-0.00323892	-0.00454854	-0.00191615	2.45207e-05	-5.45384e-05	0.000656454	-0.00550344	-0.00504203	0.000715113	-0.00262983	0.00496501	0.00507535	0.00498884	0.00423162	0.00488321	0.00478903	0.00457357	0.00498712	0.00507282	0.0043254	0.00420099	0.00436593	0.00421323	0.00491415	0.00456453	0.0046934	0.00449222	0.00466601	0.358974	0.935169	0.492246	0.566992	0.840949	0.668612	0.871085	0.542676	0.523158	0.292989	0.648305	0.995519	0.989672	0.893731	0.227934	0.282696	0.87352	0.573016
cg20120438	19	4305239	1237	0.00498451	9.72245e-05	0.00212878	0.00421824	0.00322308	-0.00127679	0.000681959	-0.000850643	-0.00395822	-0.00198609	0.00240569	4.79987e-05	-0.000678582	0.00643291	-0.00619131	-0.0044629	-0.000837338	0.00153109	0.00440045	0.00464038	0.00462765	0.00396528	0.0043898	0.00432703	0.00408374	0.00434539	0.00413647	0.00384388	0.0037868	0.00419441	0.00423423	0.00457896	0.00436357	0.00420061	0.00418272	0.00413118	0.257329	0.983284	0.645507	0.287423	0.462814	0.767938	0.867375	0.8448	0.338613	0.605372	0.525245	0.99087	0.872675	0.160056	0.155939	0.288036	0.841332	0.710921
cg07193105	19	4314187	1237	-0.0085332	-0.00678987	0.001872	0.00129714	-0.00341186	-0.0062668	0.00363358	0.00451197	0.000108762	-0.00270301	-0.00222359	0.00690809	0.00371253	0.000508737	-0.00235052	0.00301264	0.00014758	0.00631786	0.00386155	0.00407015	0.0039416	0.00342868	0.00398806	0.00418608	0.00357948	0.00387544	0.00366978	0.0033518	0.00380721	0.00358233	0.00345432	0.0036091	0.00357762	0.00366029	0.00373362	0.00367242	0.0271199	0.095274	0.634834	0.705193	0.392263	0.134378	0.310052	0.244324	0.976356	0.419991	0.559188	0.0538081	0.282488	0.887902	0.511176	0.410474	0.96847	0.0853679
cg15979495	19	4317084	1237	0.0018612	0.00191452	-0.000822999	0.000139501	-0.00361177	-0.000470178	-0.000872022	-0.000584754	0.00104972	-0.00309954	0.000261097	0.00159161	0.0022013	-0.00240091	-0.00297328	0.00235101	0.0017618	2.26953e-05	0.00396101	0.00409834	0.00398586	0.0034284	0.00380928	0.00440715	0.00376648	0.00392338	0.00383795	0.00331287	0.0034832	0.00380675	0.00358694	0.0038008	0.00363901	0.00330741	0.00339573	0.0038303	0.638442	0.640395	0.836416	0.967543	0.343053	0.915039	0.816909	0.881519	0.784461	0.349476	0.940248	0.675873	0.539414	0.527592	0.413896	0.477189	0.603881	0.995272
cg16200879	19	4326975	1237	0.00622509	0.00255474	-0.00367764	-0.000866255	0.00288018	0.0026337	-0.00179776	-0.00393636	-0.00223365	-0.00223667	-0.00246746	-0.00245462	-0.00245536	0.00244784	0.00276384	-0.00104919	-2.10896e-05	-0.00507244	0.00480493	0.00494815	0.00486627	0.00415769	0.00463489	0.00464643	0.00457962	0.0048909	0.00472118	0.00423021	0.00403886	0.00432999	0.00436173	0.00468675	0.00439811	0.00462149	0.00419182	0.00451931	0.195126	0.605643	0.449805	0.834956	0.534328	0.570834	0.694648	0.420916	0.636132	0.596988	0.541247	0.57079	0.57348	0.601468	0.529732	0.820404	0.995986	0.261695
cg10012059	19	4327106	1237	0.00960346	-0.00753067	-0.00955423	-0.00418609	0.00941265	0.00321178	-0.00408735	0.00439294	-0.00423371	-0.000324464	-0.00458503	-0.00286582	0.000666331	3.84305e-05	0.00394172	-0.000539566	-0.00102803	-0.00250909	0.00638437	0.00642541	0.00672368	0.00535676	0.00582498	0.00616658	0.00577779	0.00594081	0.00590983	0.00537951	0.00521669	0.00567534	0.00558751	0.00609417	0.00581675	0.00537146	0.00555515	0.00573819	0.132526	0.241191	0.155322	0.434532	0.106114	0.602481	0.479303	0.459633	0.473754	0.951905	0.379447	0.613586	0.905074	0.994968	0.497993	0.919987	0.853183	0.661922
cg19058865	19	4327350	1236	0.00244949	0.00083538	0.00118548	-0.00297807	-0.00188725	0.0026354	-0.0028734	0.00065485	-0.00105958	0.005214	0.00463247	-0.00201195	-0.000786346	-0.00459496	0.00218296	0.00948259	0.00117972	0.0051023	0.00505586	0.00510579	0.00488619	0.00453246	0.00514749	0.00488372	0.00477812	0.00476319	0.00495262	0.00438444	0.00433038	0.0043678	0.00458463	0.00555969	0.00471337	0.00478128	0.00422432	0.00435518	0.628042	0.870035	0.8083	0.511147	0.713892	0.589453	0.547595	0.89065	0.830592	0.234359	0.284726	0.645062	0.863817	0.408533	0.643262	0.0473367	0.780039	0.241379
cg07942120	19	4328340	1237	0.000653652	7.13943e-06	-0.0017605	0.00399914	0.005087	0.00943601	-0.00153945	0.00166076	0.00485112	-0.00289113	-0.000223612	-0.00970178	0.00772007	-0.00249856	4.9502e-05	-0.00180975	-0.00312639	-0.00695598	0.00460743	0.00450454	0.00461743	0.00406157	0.00437723	0.00486613	0.00406023	0.00409636	0.00437169	0.00387514	0.00388068	0.00407628	0.00400619	0.00411885	0.00390143	0.00400267	0.00392435	0.00388137	0.887184	0.998735	0.703001	0.324805	0.245175	0.0524867	0.704574	0.685166	0.267143	0.455625	0.95405	0.0173098	0.0539755	0.544106	0.989877	0.651172	0.425645	0.0731095
cg14263858	19	4328745	1237	-0.00306808	-0.00266141	0.00169584	0.00240167	0.00108951	0.00175098	0.004048	-0.00224962	-0.002831	-0.00316545	-0.000886125	-0.0013679	0.00377808	-0.000817839	-4.17429e-05	0.00632102	0.000782204	0.00304437	0.00522689	0.00534001	0.00546394	0.00517967	0.00525188	0.00550463	0.00450244	0.00494796	0.00503766	0.00453561	0.0046132	0.00459797	0.00498048	0.00552801	0.00521006	0.00501354	0.00471941	0.00484945	0.557217	0.618209	0.756281	0.642882	0.835657	0.750415	0.368616	0.649357	0.574139	0.485234	0.847676	0.766085	0.448105	0.882386	0.993607	0.207384	0.86836	0.53015
cg06776703	19	4328759	1237	0.00970686	0.00359727	0.00134763	0.000308751	0.00357415	0.00614153	-0.00435223	-0.0040371	-0.00655071	-0.00410716	-0.0019096	-0.00412951	0.00131043	-0.0015465	0.00323671	0.000768617	0.00394051	-0.00745486	0.00609757	0.00620926	0.00637925	0.00600449	0.00626475	0.00653589	0.00547317	0.00576258	0.00605563	0.00542106	0.0052459	0.00566126	0.00556564	0.00645673	0.00599609	0.0059236	0.00526146	0.00557091	0.111402	0.56236	0.832691	0.958991	0.568327	0.347391	0.426501	0.48357	0.279361	0.448672	0.715845	0.465737	0.813859	0.810705	0.589333	0.89676	0.453894	0.180839
cg25528916	19	4328818	1237	-0.00336335	-0.000646303	0.00229545	-0.00097784	-0.00180118	0.00142947	-0.00137039	0.0023085	0.00179635	0.00247392	0.00318966	-0.00286609	0.0026218	-0.00440146	0.00240435	0.00762304	0.000806315	0.000546264	0.00547742	0.0053516	0.00531777	0.00562675	0.00549787	0.00506414	0.00482985	0.0051158	0.00511155	0.00487205	0.00451218	0.00442167	0.00481584	0.00517734	0.00504135	0.00504808	0.00494849	0.00480961	0.53919	0.903875	0.665991	0.862035	0.743203	0.777734	0.776614	0.65181	0.725266	0.611608	0.479628	0.516862	0.586158	0.395248	0.633415	0.131021	0.870564	0.909573
cg06063452	19	4338924	1237	0.000256819	0.00597775	0.0045698	0.00204939	0.00046922	-0.00458644	0.00481392	-0.00644815	-0.00671114	-0.00575003	-0.00628353	0.00331486	0.0030146	2.94506e-05	-0.00552435	-0.0010044	-0.0021182	-0.00592851	0.00392183	0.00406822	0.00409774	0.00342647	0.00374254	0.00397789	0.00367901	0.0039007	0.00366277	0.0033231	0.00347318	0.00358913	0.00341599	0.00366113	0.00351886	0.00380306	0.00348963	0.0035593	0.947788	0.141731	0.264764	0.54977	0.900227	0.248918	0.19071	0.0983161	0.0669129	0.0835731	0.0704266	0.355703	0.377509	0.993582	0.116432	0.7917	0.543852	0.0957856
cg15797834	19	4338932	1237	0.00487764	0.00195527	0.00557158	0.00348686	-0.000209755	-0.00588525	0.00333949	-0.00521453	-0.00467372	-0.000769913	-9.88136e-05	-0.00415643	-0.00490913	-0.00156631	-0.00431959	-0.00258122	-0.00188502	-0.00455085	0.00447756	0.0046298	0.00451142	0.00366929	0.00418892	0.00457039	0.00415776	0.00427888	0.00416638	0.00363752	0.0037689	0.00384375	0.00415473	0.00422779	0.00415164	0.00393581	0.0038921	0.00403807	0.275998	0.672789	0.216833	0.341968	0.960064	0.197854	0.421862	0.222971	0.261961	0.832373	0.979083	0.279543	0.237373	0.711026	0.298128	0.511933	0.628159	0.259748
cg01004173	19	4339150	1236	-0.0033635	-5.91237e-05	-0.00163869	0.000798039	-0.00105471	-0.00169414	0.00642386	-0.00474016	0.00249488	-0.00508593	-0.0041027	0.0043866	0.00359352	-0.00581529	-0.000949491	-0.000390608	-7.31886e-05	0.00281691	0.00376419	0.00386796	0.00371225	0.00320462	0.00352057	0.00395573	0.00311675	0.00359277	0.00356882	0.00321826	0.0032391	0.0036253	0.00349599	0.00352736	0.00349481	0.00351287	0.00342412	0.00348304	0.371562	0.987804	0.658904	0.80334	0.764493	0.668452	0.039296	0.187049	0.484504	0.11403	0.205292	0.226279	0.303998	0.0992241	0.785864	0.911463	0.982947	0.418658
cg22334524	19	4339160	1237	0.00255511	-0.000670039	0.00308356	0.00289116	0.00179306	-0.00279191	0.00183948	-0.00165524	-0.00259081	-0.00542067	-0.00497523	-3.12691e-06	-0.000860337	0.00156606	-0.00479678	-0.00277406	-0.000251238	-0.000913366	0.00418228	0.00441787	0.00451299	0.00379246	0.00426579	0.00422671	0.00409473	0.00437847	0.00431842	0.00380108	0.00374352	0.00383402	0.00382963	0.00425396	0.0039861	0.00418907	0.00394447	0.00405157	0.541241	0.879451	0.494441	0.445854	0.67424	0.508908	0.653265	0.705401	0.548544	0.153843	0.183839	0.999349	0.822249	0.712767	0.22883	0.507835	0.949214	0.821641
cg21347412	19	4339217	1237	0.000887374	0.00426133	0.0185322	0.0085337	0.00205979	-0.00940229	0.00811043	-0.000672403	-0.0229912	-0.0036451	-0.00571982	0.008049	-0.00307584	-0.00893792	-0.0234182	0.00881466	0.000483048	0.0166647	0.0111951	0.0120147	0.012193	0.00930962	0.0115084	0.0109595	0.0103832	0.011481	0.010954	0.00942685	0.0100288	0.0102376	0.0103145	0.0110118	0.0110146	0.00991557	0.0106724	0.0108297	0.936822	0.722832	0.128533	0.359324	0.857952	0.390941	0.434739	0.953297	0.0358269	0.698999	0.568449	0.431739	0.765546	0.416981	0.033494	0.374018	0.963899	0.123856
cg14917846	19	4391454	1237	0.00433281	-0.000291334	0.00192398	0.00271276	0.0021686	-0.00445452	-0.000431097	-0.0019355	-0.00375473	-0.00330985	-0.00366711	0.0029946	-0.00285649	0.000802688	-0.000653714	-0.00376967	0.000516187	-0.00583206	0.00418739	0.00446583	0.00435747	0.00380911	0.0042756	0.004214	0.00404746	0.00434281	0.00408918	0.00386537	0.00371476	0.00391597	0.00398137	0.00423011	0.00411708	0.00424544	0.00399919	0.00427931	0.300796	0.947986	0.658825	0.476355	0.612012	0.290477	0.915177	0.655828	0.358508	0.391842	0.323558	0.444442	0.473088	0.849501	0.873841	0.374577	0.8973	0.172929
cg22305516	19	4391533	1237	0.00337082	0.00586876	0.0067348	0.00821664	-0.00145297	0.00149374	0.00127745	-0.00582599	-0.00529806	-0.00839085	-0.00113482	0.00105981	-0.00119146	0.000365197	-0.00783269	-0.00774279	-0.00324685	-0.002755	0.00527709	0.00567136	0.00533942	0.0044087	0.0052644	0.00546013	0.00490936	0.00551226	0.00524493	0.00472659	0.0045857	0.00501277	0.00479752	0.00512224	0.00497412	0.00504293	0.0048759	0.00501386	0.522976	0.300759	0.207188	0.0623589	0.782548	0.784413	0.794705	0.29055	0.312433	0.075858	0.804544	0.832558	0.803864	0.943162	0.115328	0.124692	0.505477	0.582678
cg03149746	19	4415516	1237	-0.00271613	0.000559655	-0.000409792	-0.00181649	-0.00392405	0.00230225	0.00676946	-0.00182272	0.00317171	0.00110878	0.00983862	-0.0024372	0.00148798	-0.00574084	-0.00198127	0.00302098	0.00110975	-0.00639944	0.006046	0.00650321	0.00646203	0.00556479	0.00606882	0.00615174	0.00565746	0.00590262	0.00548162	0.00521777	0.00518182	0.00562867	0.00559597	0.00571386	0.00608864	0.00587764	0.00607806	0.00566174	0.653256	0.93142	0.949436	0.744102	0.517897	0.708223	0.23148	0.757475	0.562853	0.831716	0.0576066	0.665017	0.790314	0.315031	0.744875	0.607268	0.855125	0.258352
cg03356868	19	4432122	1237	0.00793425	0.00519211	-0.00133102	-0.000893681	0.00228522	0.00418668	-0.00349687	-0.000990724	-0.000610364	-0.00181731	-0.00255965	-0.00367585	-0.00255337	0.000495991	-0.00145832	-0.00401512	-0.000244133	-0.00697562	0.00522721	0.00529314	0.0052488	0.00456845	0.00498549	0.00502124	0.00503788	0.00534234	0.00511533	0.00469643	0.00446056	0.00465542	0.00466813	0.00510186	0.00481457	0.00501397	0.00469937	0.00490116	0.129046	0.326636	0.799816	0.844908	0.646684	0.404397	0.48761	0.852878	0.905021	0.69879	0.566076	0.42977	0.584392	0.922554	0.761968	0.423255	0.958568	0.154662
cg22656115	19	4440701	1237	0.00014423	0.00459085	0.0139542	0.000794205	-0.0043533	-0.00960959	-0.00119847	-0.000768736	-0.00272357	0.00125537	0.000363765	0.00251938	-0.0032869	-0.00192518	-0.0123405	0.00171086	0.00170839	0.00350274	0.00428006	0.00489829	0.00465984	0.00393141	0.00424038	0.00489317	0.00384718	0.00465934	0.00428889	0.00379304	0.00384897	0.004147	0.00416717	0.00427768	0.00432815	0.00417784	0.00426902	0.00447199	0.973118	0.348637	0.00274845	0.839905	0.304595	0.0495443	0.755406	0.868953	0.525409	0.74067	0.924704	0.543507	0.430252	0.652673	0.00435506	0.682166	0.689021	0.433473
cg06715246	19	4449119	1236	0.00152225	0.00500014	-7.24333e-05	0.00575551	-0.000622709	-0.00341565	0.00668889	-0.00579796	-0.00150564	-0.00727515	-0.000319182	0.000435713	-0.000836294	0.00220773	-0.00221931	-0.00448423	0.00244274	-0.00196609	0.00440313	0.00447223	0.00481405	0.00396515	0.00437515	0.00443258	0.00434595	0.00434573	0.00447901	0.00414719	0.00392217	0.00412286	0.00389834	0.00410525	0.00433376	0.00432943	0.00421617	0.00427698	0.729554	0.26355	0.987995	0.146635	0.886821	0.440958	0.123778	0.182146	0.736753	0.0793901	0.935141	0.915834	0.830137	0.590727	0.608583	0.300317	0.562337	0.645738
cg21720385	19	4455239	1236	-0.00513536	-0.00104901	0.00125917	-0.000380125	-0.00353259	-0.00451149	0.00162328	6.9002e-05	0.00065032	0.001803	0.00169835	0.00261788	0.000564032	-0.00311461	-0.000888926	0.00532495	0.000867888	0.00565109	0.00426498	0.00451479	0.00431441	0.00383521	0.0042096	0.00419411	0.00413857	0.00438079	0.00436539	0.00378678	0.00364004	0.00377004	0.00370635	0.00420606	0.00398735	0.00403842	0.00384227	0.00400027	0.228559	0.816266	0.770399	0.921047	0.401371	0.282073	0.694886	0.987433	0.881576	0.633981	0.640804	0.487437	0.879045	0.458993	0.823585	0.187312	0.821296	0.15775
cg03719555	19	4455413	1237	0.00383923	0.00343168	0.00442245	0.00319619	0.00518232	-0.0052718	0.00617398	-0.00743426	-0.00812199	-0.00512307	-0.00420795	-0.00224741	-0.00117514	-0.00165925	-0.00482816	-0.00297057	-0.00325708	0.000938088	0.00517967	0.00549486	0.00557839	0.00424401	0.00504918	0.00549699	0.0050105	0.00548599	0.00528887	0.00453627	0.00464196	0.00507123	0.00507814	0.00506081	0.00498477	0.00490356	0.0047566	0.00490581	0.458565	0.532282	0.427905	0.451386	0.304718	0.337542	0.217871	0.175374	0.124618	0.258747	0.364669	0.657645	0.816995	0.743016	0.332753	0.544649	0.493502	0.848353
cg20291069	19	4455915	1237	0.00424374	0.00560598	0.000527231	0.00631618	0.00234666	0.000184004	0.000631687	-0.00343998	-0.00455205	-0.0100093	-0.00699918	-0.0035745	-0.00116431	0.00147117	-0.00142163	-0.00681048	0.00156979	-0.00456294	0.00573686	0.00598881	0.00577345	0.0048259	0.00530301	0.00556138	0.00549874	0.00584162	0.00590855	0.00497441	0.00491509	0.00506587	0.00529122	0.00565553	0.00532454	0.00529625	0.00515984	0.00549242	0.459463	0.349234	0.927238	0.190599	0.658116	0.973606	0.908541	0.555946	0.441053	0.0442034	0.154441	0.480434	0.825835	0.794764	0.789472	0.198475	0.760951	0.406103
cg06513139	19	4455923	1237	-0.0045761	0.00132644	0.00349825	0.00195779	-0.00476127	-0.00672163	0.00241721	0.00129232	-0.00475093	-0.00512999	-0.00035642	0.00713245	0.00224021	0.00175561	-0.00257248	-0.00330228	0.00201624	0.0010956	0.00393846	0.00427462	0.00409242	0.00337505	0.00401576	0.00419676	0.00356407	0.00401508	0.00403066	0.00343315	0.00335755	0.00378849	0.00349067	0.00430191	0.00392912	0.00345968	0.00346391	0.00376187	0.245276	0.756328	0.392655	0.561862	0.235762	0.109239	0.497634	0.747554	0.238519	0.13511	0.91546	0.0597462	0.521021	0.683201	0.512647	0.339828	0.560521	0.77087
cg10584376	19	4495757	1237	0.00126573	-0.00313891	0.000475536	-0.00210454	-0.00396299	-0.00321457	0.00412035	-0.000610878	-0.00118117	-0.00297959	-0.000816104	-0.00155099	-0.00103013	0.00221432	-0.00397475	0.00591291	0.000804765	-0.00189518	0.00484691	0.00502956	0.00508219	0.00400976	0.0047494	0.00456903	0.00470786	0.00491612	0.00481696	0.00442813	0.00416789	0.0044125	0.00417489	0.00460213	0.00476837	0.0046036	0.00451703	0.00470293	0.793984	0.532567	0.925452	0.599684	0.404045	0.481709	0.381462	0.901109	0.806293	0.501025	0.844761	0.725214	0.805105	0.630408	0.404526	0.198999	0.858595	0.686964
cg17335081	19	4495814	1237	0.00150262	0.00361111	0.00422376	0.00223259	-0.000169233	-0.00183815	0.000745681	-0.00279617	-0.00357298	-0.00448804	-0.00089717	0.000360304	0.00113165	-7.5274e-05	-0.00514978	-0.00479191	0.00276002	-0.00473959	0.00510304	0.00536987	0.00510019	0.00431224	0.00501271	0.00483082	0.00481566	0.00521524	0.00513886	0.0044861	0.00435647	0.00444007	0.00446995	0.00513147	0.00469242	0.0048562	0.00463414	0.00481538	0.76841	0.501281	0.407581	0.604644	0.973068	0.703571	0.876943	0.591852	0.486876	0.317102	0.836838	0.935324	0.800137	0.988296	0.272437	0.323759	0.551454	0.324986
cg18715793	19	4518890	1237	0.00577619	0.00328771	-0.00546142	0.00032124	-0.0016677	0.00552972	-0.00357509	-0.00358043	0.000901381	-0.00207357	0.000692825	-0.00634121	-0.00181612	0.00314392	0.00109097	-0.00567955	0.00150936	-0.00873307	0.00539432	0.0055519	0.00547185	0.00457114	0.00542651	0.00528272	0.00523035	0.00551455	0.00550555	0.00476637	0.00471068	0.0048266	0.00483267	0.00525562	0.00505695	0.00501556	0.00488841	0.00518451	0.284263	0.553732	0.318234	0.943974	0.758596	0.295212	0.494274	0.516164	0.86995	0.663533	0.883073	0.188912	0.707066	0.549706	0.829193	0.257472	0.757502	0.0920941
cg04143749	19	4536900	1237	0.00667886	0.00186705	0.00494275	0.004777	-0.00110076	0.000771561	-0.000248054	-0.0043103	-0.0071553	-0.00289731	-0.00308726	-0.00170149	-0.00169634	0.000895881	-0.00526992	-0.00373561	0.00262894	-0.00593701	0.00563941	0.00602968	0.00579823	0.00495001	0.00587876	0.00564296	0.00526549	0.00585834	0.00550757	0.00520195	0.00501584	0.00519407	0.00523761	0.00561409	0.00542115	0.00550193	0.00528837	0.00550414	0.236286	0.756832	0.39396	0.33452	0.85147	0.891244	0.962426	0.46188	0.193883	0.57755	0.538223	0.743227	0.746031	0.873214	0.330999	0.497161	0.619107	0.280746
cg22375763	19	4540003	1237	0.00319518	0.0035001	-0.00107602	0.000783239	0.00130651	0.0064952	-0.00166813	-0.00385109	-0.000778151	-0.00376478	0.00179874	-0.00378669	-0.00170411	0.0041801	-0.00128308	-0.0039484	0.000148788	-0.00837273	0.00544879	0.00561618	0.00550504	0.00460716	0.00543795	0.00491883	0.00534706	0.00557417	0.00548467	0.00484347	0.00456778	0.0046621	0.0048272	0.00528609	0.00497613	0.00516619	0.00491403	0.00514338	0.557606	0.533142	0.845031	0.865006	0.81013	0.186676	0.755062	0.489641	0.887177	0.436988	0.693736	0.41666	0.724072	0.429077	0.796525	0.444701	0.975845	0.103554
cg17272620	19	4540333	1237	0.0115226	0.00495714	0.00671735	0.00170065	0.00300438	0.00504388	-0.00560941	-0.00518679	-0.00276274	0.00231012	0.00346621	-0.011244	-0.00500823	8.32745e-05	-0.0071289	0.00476973	-0.00339279	-0.0011682	0.00631912	0.00696723	0.00644375	0.0051854	0.00592524	0.00621086	0.0055911	0.00643948	0.00613969	0.00536187	0.00572358	0.00607696	0.00570737	0.00613647	0.00587894	0.00536239	0.00567366	0.0061864	0.0682341	0.476779	0.297199	0.742936	0.612121	0.416731	0.315728	0.42055	0.652725	0.666583	0.544779	0.0642744	0.380214	0.989173	0.225277	0.373746	0.549846	0.850224
cg20208935	19	4541673	1235	-0.00638168	-0.00114501	-0.0068023	-0.00199479	-0.00261119	-0.000589352	0.0043551	3.9081e-05	0.00388512	-0.00597163	-0.000402696	0.00528748	0.00333768	-0.0021749	0.00442897	-0.00136155	-0.00290881	-0.00382426	0.00371709	0.00429266	0.00421877	0.00312937	0.00376818	0.00387506	0.00350381	0.0040151	0.00371892	0.00329241	0.00391287	0.00355699	0.00359047	0.00393696	0.00382918	0.00358177	0.00371017	0.00353023	0.086007	0.789673	0.106877	0.523837	0.488335	0.879117	0.213881	0.992234	0.296167	0.0697149	0.91803	0.137145	0.352581	0.580654	0.247421	0.703846	0.433035	0.27868
cg10039193	19	4559780	1237	0.00803311	0.00238005	-0.00393377	0.000785633	0.00306656	0.00332826	-0.0041591	-0.00302484	-0.000805421	-0.00471822	-0.00224573	-0.00562627	6.69101e-05	0.00179247	0.00113141	-0.00203724	-0.00113867	-0.0057815	0.00554974	0.00563679	0.00575638	0.00475108	0.00555381	0.00540671	0.00540313	0.00560138	0.00560289	0.00479776	0.00474851	0.0049746	0.00500671	0.00536621	0.00534922	0.00520474	0.0051509	0.00524826	0.147764	0.672853	0.49437	0.868662	0.580842	0.538172	0.441444	0.589186	0.885697	0.3254	0.63626	0.258055	0.989337	0.738358	0.83249	0.695487	0.825043	0.270634
cg08787261	19	4671102	1237	0.00158521	0.00083806	0.00127442	0.0034698	0.00135062	-0.00312061	0.00176699	-0.00317231	-0.00406564	-0.0048502	-0.00313975	0.000603967	0.000684776	0.000965138	-0.00145056	-0.00466788	-0.000357952	-0.00183432	0.00394777	0.00419602	0.004165	0.00355376	0.0039907	0.00398386	0.0038817	0.00406058	0.00406082	0.00361862	0.00345497	0.00362313	0.00353973	0.00390654	0.00374439	0.00395631	0.00379107	0.00378697	0.688019	0.841694	0.759617	0.328879	0.73503	0.433443	0.648958	0.434657	0.316737	0.180134	0.363474	0.867608	0.846603	0.804864	0.698463	0.238057	0.924776	0.628119
cg19397176	19	4671358	1237	0.00354069	-0.00184585	0.00021943	0.00321886	3.01221e-05	0.00202572	0.00529753	-0.00115297	-0.000539468	-0.00891104	-0.000273195	-0.00362912	0.00479088	0.00274379	-0.00208862	-0.00553528	0.00141629	-0.004626	0.00575538	0.00589574	0.00583548	0.00499974	0.00582816	0.0056651	0.00572892	0.0057417	0.00596187	0.00511276	0.00493136	0.00499645	0.00514647	0.00561423	0.00544846	0.00553154	0.00537649	0.00568811	0.538424	0.754218	0.970004	0.519701	0.995876	0.720658	0.355122	0.84085	0.927901	0.081351	0.95582	0.467631	0.351903	0.62504	0.701466	0.316984	0.792224	0.41606
cg20735591	19	4671760	1237	-0.00680147	-0.00229217	0.00728104	0.00169675	-0.000876751	-0.00431665	0.00326329	0.00226571	0.00143475	0.00274588	-0.00137852	0.00375685	0.00088114	-0.00436366	-0.0062286	0.00326224	-0.00374776	0.00752044	0.00460613	0.00500992	0.00513505	0.00427878	0.00489303	0.00478086	0.00497867	0.00488691	0.00488043	0.00443898	0.0043352	0.0043114	0.00440636	0.00496081	0.00483888	0.00473987	0.0045027	0.00479274	0.139779	0.647293	0.156217	0.691699	0.857794	0.366578	0.512175	0.642915	0.768773	0.536191	0.750498	0.38355	0.841504	0.379062	0.198025	0.491292	0.405219	0.116617
cg25704589	19	4679261	1237	0.00399991	0.00123026	-0.00117449	0.00315302	0.00486131	0.00530052	-0.000175146	-0.00363634	-0.00033942	-0.00299215	-0.00279851	-0.00367596	-0.00213541	-0.000177969	-0.00278959	-0.00431116	-0.00132415	-0.00509265	0.0043392	0.00431433	0.00431645	0.00349218	0.00384831	0.0041405	0.00390158	0.00423607	0.00419595	0.00345238	0.00349412	0.00381574	0.00382847	0.00412347	0.00376523	0.00398719	0.00372494	0.00395537	0.356629	0.775524	0.785548	0.36659	0.206506	0.200487	0.964194	0.390659	0.935528	0.386111	0.423178	0.335364	0.576999	0.965574	0.458764	0.279584	0.722228	0.19791
cg22992730	19	4784940	1237	0.000898278	-6.94774e-05	0.00305674	0.00309022	0.00275851	-0.00331959	0.00356489	0.00294447	-0.00435305	-0.00743999	-0.00471994	0.00188399	-0.0018014	0.00517642	0.000207941	-0.00208367	-0.00214792	0.000482251	0.00437292	0.00473958	0.00448559	0.00410933	0.00466484	0.00490291	0.00411563	0.00488562	0.00450216	0.00402328	0.00422127	0.00420637	0.00399215	0.00446318	0.00449879	0.00450905	0.00415783	0.00438862	0.837245	0.988304	0.495581	0.45205	0.554293	0.498365	0.38639	0.546721	0.333604	0.0644236	0.263511	0.654233	0.651821	0.246127	0.963134	0.644004	0.605438	0.912499
cg20229887	19	4807525	1237	0.00201877	0.00308528	-0.00711514	-0.00285695	0.00361239	0.00601701	-0.00193534	-0.00251812	0.00118386	-0.00270285	-0.00337441	-0.00680645	0.00211907	0.00400215	0.00165088	-0.00239922	-0.0015561	-0.00635798	0.00558249	0.00607309	0.0059888	0.00487093	0.00570878	0.00569441	0.00576686	0.00582389	0.00589895	0.00512924	0.00507963	0.00512834	0.00526295	0.00562386	0.00537938	0.00541729	0.00523218	0.00537301	0.717632	0.611436	0.234805	0.557518	0.526879	0.29067	0.737175	0.665467	0.840941	0.598229	0.506496	0.184435	0.687214	0.476688	0.758927	0.657851	0.766155	0.236683
cg10550705	19	4861491	1237	0.00433476	0.00183427	0.0030726	0.00482474	0.00290406	0.000717067	0.00105468	-0.00251714	-0.0036004	-0.00795434	-0.00415047	-0.00198113	-0.00141435	0.000588808	-0.00344223	-0.00559005	0.00119929	-0.00551011	0.00499007	0.00522964	0.00512746	0.00433112	0.00492797	0.00491596	0.00479334	0.00520197	0.0049694	0.00443833	0.00437783	0.00447241	0.0045126	0.00499485	0.00476352	0.00479559	0.00457644	0.00478281	0.385023	0.72578	0.54901	0.265292	0.55566	0.884028	0.825847	0.62847	0.46875	0.0731025	0.343096	0.65779	0.75396	0.90616	0.469911	0.24375	0.793276	0.249294
cg03814829	19	4889623	1237	0.00525627	0.00145553	0.00380684	0.00400658	0.000191348	-0.0010861	0.000395679	-0.00266672	-0.00630547	-0.00766465	-0.00108369	-0.00193728	-0.0020519	0.00230587	-0.00352464	-0.00782674	0.00127217	-0.00520673	0.00588997	0.00606578	0.00595307	0.00498479	0.00569603	0.00554434	0.00569329	0.00592538	0.00582474	0.00510428	0.0050379	0.00517321	0.00518974	0.0058046	0.00558116	0.00566665	0.0052311	0.00548012	0.372173	0.810363	0.522515	0.421535	0.973202	0.844693	0.944592	0.652674	0.279016	0.133197	0.829683	0.708045	0.692565	0.691184	0.527698	0.16722	0.807856	0.342056
cg07001359	19	4895854	1237	0.00406142	0.000446743	-0.00268666	0.000892087	0.00281631	0.00173921	-0.00093114	-0.00170464	-0.00252988	-0.00312059	-0.0027204	-0.00228008	-0.000895039	0.00270527	0.00243593	-0.00301633	0.000354395	-0.00528776	0.00440151	0.00458546	0.00464834	0.00394462	0.00434624	0.00436142	0.00438533	0.00459637	0.00450835	0.00402406	0.0038294	0.00402598	0.00407108	0.00443182	0.00423635	0.00437964	0.00398211	0.00423732	0.356146	0.922388	0.563276	0.821083	0.516993	0.690062	0.831849	0.710737	0.574691	0.438054	0.477457	0.571163	0.825986	0.541584	0.565287	0.491002	0.929084	0.212067
cg09564290	19	5002323	1237	0.00367265	0.00354875	0.0052786	0.00432605	0.00170717	-0.000932915	0.000639133	-0.00428326	-0.00570882	-0.0046644	-0.00494923	-0.000745369	-0.000459822	5.91269e-05	-0.0059418	-0.00490207	-0.000152166	-0.00443211	0.00514528	0.005419	0.00533418	0.00450843	0.0051387	0.00509635	0.00496935	0.0053465	0.00526016	0.00468678	0.00453764	0.00480984	0.00463414	0.00511715	0.00496896	0.0050083	0.00480577	0.00495962	0.475356	0.51255	0.322379	0.337284	0.739725	0.854755	0.897662	0.423055	0.277792	0.319628	0.275402	0.876847	0.92096	0.990781	0.231781	0.327684	0.974741	0.371515
cg01878356	19	5016577	1237	0.0037428	0.00431801	0.000126623	0.00239223	-6.16499e-05	0.000902724	-0.000591555	-0.00389147	-0.00289082	-0.00583756	-0.00282896	-0.000377017	-0.00023381	-5.86277e-05	-0.00086511	-0.00217374	0.000448208	-0.00447332	0.00401056	0.00420244	0.0042589	0.00356367	0.00406586	0.00393768	0.00404565	0.00419835	0.00410317	0.00360673	0.00351012	0.00362899	0.00368962	0.00386283	0.00390161	0.00403115	0.00367577	0.00393041	0.350699	0.304185	0.976281	0.50204	0.987902	0.818673	0.883748	0.353975	0.481101	0.105551	0.420275	0.917256	0.949472	0.987891	0.824523	0.589725	0.90295	0.255066
cg17767427	19	5036971	1232	-0.000222553	0.00210347	0.00195658	0.00431246	-0.000120152	-0.00144737	0.0035667	-0.00439728	-0.00187673	-0.00458062	-0.00153115	-0.000263631	-0.000729444	0.00255039	-0.00287864	-0.00475936	0.000602125	-0.00426191	0.0039768	0.00416115	0.0040886	0.00358512	0.00417175	0.00407679	0.00398332	0.00406331	0.00395502	0.00363565	0.00336057	0.00372073	0.00366047	0.00398598	0.00393525	0.00388215	0.00379456	0.00395708	0.955372	0.613206	0.632262	0.229023	0.977023	0.722569	0.370569	0.279168	0.635131	0.207699	0.648663	0.943514	0.842047	0.522276	0.464473	0.220214	0.87392	0.281465
cg10124355	19	5037004	1237	0.00433206	0.000526631	0.00175904	0.00338633	0.00202214	0.000113272	0.00185378	-0.00276835	-0.00347905	-0.00523632	-0.00426704	-0.00151345	-0.00248061	0.0010644	-0.00212481	-0.00409298	0.000809013	-0.00160121	0.00386611	0.00421687	0.00406903	0.00329771	0.00378962	0.00381679	0.00375302	0.00400639	0.00396999	0.00343885	0.00344154	0.00352979	0.00354743	0.00387562	0.00374011	0.00364946	0.00359097	0.00374206	0.262492	0.900613	0.665524	0.30448	0.593618	0.976324	0.621347	0.489575	0.380847	0.127835	0.215026	0.668095	0.484384	0.783592	0.569957	0.262063	0.821753	0.668727
cg14694038	19	5037103	1236	-0.00741771	0.00449368	0.00480447	-3.98982e-05	-0.00908966	-0.0127416	-0.000560418	-0.00164961	-0.0022958	0.00058971	0.0112911	0.0166826	0.00782776	-0.00611439	-0.000747154	-0.000591595	-0.000940134	0.000705933	0.00500647	0.00524779	0.00494081	0.00429357	0.00477185	0.00486593	0.0047614	0.00503506	0.00523002	0.0043748	0.0044643	0.00461176	0.00457653	0.00529138	0.00493159	0.00418137	0.00460836	0.00482764	0.13844	0.391833	0.330849	0.992586	0.0567997	0.00883064	0.906305	0.743196	0.660686	0.892772	0.0114326	0.000297569	0.0871894	0.24787	0.879579	0.887488	0.838349	0.883742
cg07505433	19	5037219	1236	-0.0107657	-0.00571457	-0.00429003	0.000636514	-0.00107642	-0.00519878	0.00951478	0.00120933	0.000384942	-0.00620302	-0.00519529	0.00529093	0.00625357	-0.00306377	0.00154138	0.000528842	-0.00075989	0.00108346	0.00389508	0.0042363	0.00398375	0.0033072	0.0035234	0.00398047	0.00348942	0.0039442	0.00385583	0.003152	0.0036117	0.00355915	0.00358156	0.00367626	0.00370339	0.00375072	0.00367714	0.0037885	0.00571131	0.177352	0.281533	0.847379	0.759982	0.191528	0.00639616	0.75914	0.920476	0.0490724	0.150303	0.137128	0.0808028	0.404623	0.677258	0.887872	0.836281	0.774889
cg19313221	19	5046567	1236	0.00520042	0.00325738	0.00346912	0.00353767	0.00186158	-0.00197178	0.00183083	-0.00582011	-0.00337745	-0.00459777	-0.00313611	0.000972771	-0.000611938	-0.000639643	-0.00548469	-0.00417257	0.000689009	-0.00218104	0.00497078	0.00506589	0.00522215	0.00434189	0.00482445	0.00483984	0.00467184	0.0049165	0.00489186	0.00442931	0.00417327	0.00443809	0.00457915	0.00488463	0.00465147	0.00475878	0.00445275	0.00482197	0.295469	0.520222	0.506493	0.4152	0.699598	0.68371	0.695141	0.236495	0.489929	0.299254	0.452367	0.826505	0.893691	0.895815	0.238347	0.380587	0.877028	0.651044
cg23838943	19	5049135	1237	-0.0070142	0.00116955	-0.0021074	-0.00325591	-0.00659556	-0.00743872	0.0107571	-0.00664574	0.00398987	-0.00501024	0.00189516	0.00694292	0.00613614	-0.00330398	-0.00115693	0.00195637	0.000120057	0.00546264	0.00438386	0.00498845	0.00483785	0.00391972	0.00442516	0.00478171	0.00400758	0.00461542	0.0043974	0.00399805	0.00434121	0.00428571	0.00450899	0.00449674	0.00448478	0.00392356	0.0043515	0.00427645	0.109597	0.814635	0.663122	0.406172	0.136101	0.119789	0.00727064	0.149895	0.364235	0.210143	0.662437	0.105229	0.173555	0.462491	0.796432	0.618046	0.977989	0.201469
cg15621731	19	5074616	1237	0.00598021	0.00508259	-0.00290621	0.00111721	0.00431215	0.00657541	-0.00154165	-0.00706634	-0.00223855	-0.00580776	-0.00336654	-0.00373302	-0.00157696	0.00391922	-0.00142131	-0.00573141	-0.000875842	-0.00595674	0.00589929	0.00613173	0.00619554	0.00524557	0.00600178	0.00578003	0.00599748	0.00608264	0.00595482	0.00533686	0.00523745	0.00535723	0.00550697	0.0058488	0.00573113	0.00585191	0.00548402	0.00564604	0.310718	0.407161	0.639012	0.831341	0.472463	0.255284	0.797141	0.245349	0.706975	0.276491	0.520365	0.485916	0.774605	0.502801	0.804135	0.327378	0.873111	0.291412
cg17416338	19	5074717	1237	0.00408405	0.00490264	-0.0035623	0.00264972	0.00509936	0.00385094	-0.00227372	-0.00501732	-0.0010508	-0.00270003	-0.00129851	-0.00197263	-0.000819296	0.00212634	0.00312498	-0.004583	-0.00203709	-0.00835514	0.00606587	0.00629684	0.00621478	0.00530482	0.00607986	0.00592724	0.00600765	0.00629057	0.00615236	0.00567835	0.00529874	0.00545437	0.00552973	0.00600033	0.00586811	0.005991	0.00569782	0.00597621	0.500767	0.436223	0.566511	0.617432	0.401621	0.515884	0.705081	0.425106	0.864384	0.634434	0.806409	0.717605	0.882215	0.723061	0.594354	0.444283	0.720702	0.162093
cg02842850	19	5148130	1237	0.0037229	0.0022034	0.00134478	0.00324872	0.00364085	5.63101e-05	0.00276548	-0.00426701	-0.00472332	-0.00437738	-0.00591305	-0.000911921	-0.00089964	-0.00129114	-0.00334606	-0.005068	2.2168e-05	-0.00420282	0.0047109	0.00495602	0.00488688	0.00414537	0.00471998	0.00473526	0.00458517	0.00482395	0.00477281	0.0043172	0.0041577	0.00432256	0.00425428	0.00470249	0.00446789	0.00463706	0.0044376	0.00448853	0.429368	0.656616	0.783176	0.433217	0.440488	0.990512	0.546418	0.3764	0.322354	0.310611	0.15497	0.832912	0.832523	0.78365	0.45391	0.274423	0.996014	0.349096
cg17534046	19	5156640	1237	-0.00493344	-0.0027235	0.00148901	-0.00015907	0.000784635	-0.00228942	0.00393684	0.00101594	0.000888508	0.00251386	-0.00121321	-0.000571985	0.000317492	-0.00504138	0.000219871	0.00622755	-0.00197415	0.0043778	0.00390571	0.00412661	0.00397248	0.00340809	0.0038381	0.00383632	0.00379975	0.00395427	0.00395609	0.00346515	0.0034002	0.00351018	0.00360778	0.00387706	0.0037755	0.00371896	0.00347592	0.00369622	0.206541	0.509263	0.707785	0.962773	0.838015	0.550658	0.300165	0.797239	0.822296	0.468165	0.721237	0.870558	0.929875	0.193495	0.953561	0.0940242	0.570068	0.236256
cg21488876	19	5250376	1237	0.0125162	-0.00271653	-0.0296689	0.00219975	-0.0325882	-0.0192578	0.00442514	0.00348784	0.0196764	0.00110969	0.0114592	0.000548868	-0.010533	-0.00578479	0.0176977	-0.00953411	0.0297285	0.00541898	0.0124591	0.0129012	0.0130008	0.0106256	0.0118331	0.0127151	0.0121498	0.0128315	0.0120036	0.0109588	0.011257	0.0111868	0.01189	0.0123598	0.0117557	0.0110423	0.0119021	0.0125571	0.315099	0.833228	0.022485	0.835991	0.00588743	0.129884	0.715696	0.785762	0.101171	0.919344	0.308695	0.960868	0.375686	0.63976	0.132206	0.38791	0.0124983	0.666071
cg04253465	19	5250495	1235	0.000973535	4.09755e-05	0.00217157	0.000950117	0.004935	0.0020192	0.00432764	-0.00456744	-0.000710349	-0.00497592	-0.00391472	-0.00338493	0.000387391	0.00198922	-0.00319234	-0.00305901	0.000649178	-0.00703101	0.00456854	0.00480151	0.00467852	0.0040373	0.00464759	0.00455701	0.00464389	0.00465643	0.00476322	0.00420614	0.00412634	0.00407457	0.00419174	0.00460279	0.00446695	0.0044974	0.00419105	0.00432371	0.831253	0.993191	0.642534	0.813949	0.288308	0.657696	0.351388	0.326648	0.881449	0.236803	0.342766	0.406116	0.926366	0.665613	0.474821	0.496395	0.876903	0.103918
cg06213317	19	5250569	1237	-0.00207676	-0.000445259	0.00420207	0.00941623	0.00356294	-0.00703089	-0.00745948	0.00369794	0.00788721	-0.0108923	-0.0168808	-0.00146044	0.0115259	-0.00889398	-0.0156014	-0.0301895	0.00162042	0.0133557	0.00982395	0.0105771	0.0104728	0.00873821	0.0102426	0.0101174	0.00935909	0.010775	0.00945868	0.00910958	0.00909712	0.00904468	0.00978603	0.00995803	0.00994659	0.00898011	0.00923899	0.00929841	0.832577	0.966422	0.688247	0.281215	0.727949	0.487099	0.425433	0.731452	0.40436	0.231814	0.0635077	0.871723	0.238878	0.371779	0.11676	0.000774326	0.860773	0.150906
cg04757389	19	5250655	1237	0.00532355	0.00174321	-0.000376537	0.0043926	0.00178654	0.000305948	0.00344035	-0.00486736	-0.00275298	-0.00572059	-0.00451077	-0.000125625	-0.000717738	0.00257611	-0.00378811	-0.00660751	0.00293952	-0.00434933	0.00598387	0.00608127	0.00625963	0.00533598	0.00593223	0.00586022	0.00599207	0.00608094	0.00609101	0.00537204	0.00518133	0.00540131	0.00536439	0.00590912	0.00581383	0.00584322	0.00538542	0.00568884	0.373653	0.774378	0.952034	0.410392	0.763293	0.958363	0.565866	0.423462	0.651287	0.28693	0.383983	0.981444	0.893563	0.66287	0.51468	0.258139	0.585183	0.444547
cg09547314	19	5251120	1237	0.00388235	0.00311754	-0.00195608	0.00299709	-0.000545124	0.00314204	0.00256617	-0.00267297	-0.00114162	-0.00638477	-0.000227503	-0.000805068	-0.000661745	0.00616899	-7.52718e-06	-0.0073357	0.00100044	-0.0088151	0.00619961	0.00648628	0.00638196	0.00541305	0.00617649	0.00627386	0.00591818	0.00636749	0.00622284	0.00526907	0.00541442	0.00574364	0.00554047	0.00613468	0.00599967	0.00596108	0.0054369	0.00584761	0.531168	0.630775	0.759223	0.579799	0.929672	0.616502	0.664573	0.674643	0.85444	0.22561	0.966484	0.888528	0.904928	0.314611	0.998999	0.218473	0.854006	0.13169
cg02860232	19	5308848	1237	0.00247659	0.000293646	0.00164613	0.00310409	0.00284803	-0.00111354	0.00274047	-0.00264463	-0.0040999	-0.00517284	-0.00511133	-0.00164763	-0.000425277	-0.000170233	-0.00189484	-0.00362881	-0.000821513	-0.00346855	0.00414878	0.00437693	0.00445905	0.00372874	0.00418958	0.0040982	0.0040547	0.00430946	0.00432806	0.00381308	0.00363779	0.00371423	0.0038135	0.00407925	0.00399566	0.00423462	0.00394332	0.00401048	0.550544	0.946511	0.712004	0.405139	0.496637	0.785841	0.49912	0.539427	0.343495	0.174907	0.160001	0.657333	0.911205	0.966713	0.63534	0.391478	0.834971	0.387109
cg16668176	19	5308893	1237	0.00251394	0.00177563	0.00281137	0.0032319	0.00251068	-0.00127553	0.00179727	-0.00382967	-0.00424627	-0.00533728	-0.00389011	0.000205916	-0.000830076	-0.000376836	-0.00207271	-0.00384183	0.000897404	-0.00255946	0.00382347	0.00411624	0.00412178	0.00353228	0.00389039	0.00394284	0.00381976	0.0040244	0.00391767	0.00354716	0.00334664	0.00364027	0.00359225	0.00394553	0.0037824	0.00380469	0.00360786	0.00377639	0.510859	0.666199	0.49519	0.360213	0.518697	0.746312	0.637985	0.341293	0.27842	0.13241	0.245076	0.954891	0.817257	0.92391	0.5837	0.31261	0.803565	0.497928
cg06557406	19	5497463	1236	-0.00160348	-0.000265973	-4.11491e-05	-0.00166437	-0.00326739	-0.00254845	0.000260487	-0.00103446	0.000450777	0.00186823	0.00294953	1.79202e-05	-0.00373999	-0.0015722	0.00106767	0.00614682	0.00108911	0.00465591	0.00408183	0.00440493	0.00412138	0.00351159	0.00400145	0.00391186	0.00391554	0.00414633	0.00403747	0.00347973	0.00343016	0.00350303	0.00359657	0.00392433	0.0037817	0.00360898	0.00377962	0.00376963	0.694443	0.951852	0.992034	0.635524	0.414184	0.514745	0.946959	0.802984	0.911102	0.591344	0.389855	0.995918	0.298397	0.688694	0.777695	0.0885303	0.773229	0.21679
cg20740328	19	5566360	1237	-0.0099955	-0.00282435	-0.00375093	0.00312555	-0.00186806	2.87341e-05	0.0115747	-0.00543541	0.00179631	-0.00736301	-0.000945069	4.38318e-05	0.00209517	-0.00115358	0.000260419	0.00254427	-0.00263164	0.000133675	0.00384087	0.00408052	0.00407391	0.00322288	0.0037328	0.00425376	0.00332855	0.00373932	0.00361659	0.00328973	0.00345826	0.00379836	0.00365848	0.00367605	0.00369016	0.00337074	0.00363456	0.00356596	0.00925721	0.488839	0.357197	0.332146	0.616762	0.99461	0.000506293	0.146062	0.61941	0.0252093	0.784639	0.990793	0.566856	0.753665	0.943739	0.450362	0.469028	0.970097
cg06266949	19	5572884	1237	0.00395883	-0.000228445	0.00140728	0.0059805	0.000122503	-0.000341648	0.00110899	-0.00281491	-0.00433693	-0.00631216	-0.000673985	0.000778703	-0.000926335	0.00024932	-0.00421166	-0.00509057	0.00224701	-0.00362415	0.00471761	0.00481855	0.00486601	0.00410249	0.00458162	0.0045328	0.00447209	0.0047696	0.00467872	0.00390384	0.00399659	0.00409808	0.00411973	0.00452183	0.00429779	0.00446034	0.00413605	0.00436855	0.40138	0.962187	0.772424	0.144903	0.978669	0.939918	0.80415	0.555073	0.353954	0.105898	0.86608	0.849296	0.822093	0.956029	0.327105	0.253747	0.586941	0.406765
cg09526218	19	5575875	1237	0.00245136	0.0027387	0.00217871	0.00408606	0.00155311	-0.00216241	0.00272957	-0.00424585	-0.00328544	-0.00705928	-0.00262247	-0.00131615	-0.000941354	0.0026045	-0.00360155	-0.004699	-3.82605e-05	-0.00504568	0.00554888	0.0056884	0.00571575	0.00490324	0.00542712	0.00546225	0.00537771	0.00552032	0.00541163	0.00489307	0.00467484	0.00488463	0.00496348	0.00531552	0.00529646	0.00535947	0.00500453	0.00533377	0.658652	0.630194	0.703072	0.404653	0.774743	0.692191	0.611754	0.441815	0.54378	0.149103	0.574814	0.787586	0.849579	0.624147	0.496509	0.380614	0.9939	0.344155
cg04227396	19	5577839	1237	0.00414666	0.00320189	0.00115288	0.00204241	0.00215308	-0.00175465	0.00127653	-0.00366268	-0.00407781	-0.00431188	-0.00498213	0.000834161	0.000374337	-0.000840514	-0.000998421	-0.00641442	0.00168971	-0.00370429	0.00454714	0.00487545	0.00464138	0.00412197	0.00454441	0.00463592	0.00438923	0.0047319	0.00455986	0.00427494	0.0040327	0.00423994	0.00416589	0.00459841	0.00441727	0.00450059	0.00425334	0.00450486	0.361807	0.511349	0.803832	0.620251	0.635652	0.705066	0.77118	0.438907	0.371171	0.313147	0.216669	0.844032	0.9284	0.854968	0.821181	0.154088	0.691172	0.410914
cg14786757	19	5588795	1237	-0.0115112	-0.000628357	-0.00361964	0.00124221	-0.00336205	-0.00295866	0.00836066	-0.00263921	0.00218479	-0.00402461	-0.00503683	0.00549599	0.00552815	1.4151e-05	-0.00112239	-0.00220429	0.00206878	0.0017473	0.00351072	0.00405314	0.00373517	0.00292327	0.00372717	0.00400966	0.00318369	0.00367212	0.00354219	0.00286298	0.00360758	0.00350695	0.00325413	0.00346312	0.00342984	0.00328764	0.00337047	0.00339903	0.00104218	0.876798	0.332511	0.670881	0.367037	0.460586	0.00863723	0.472316	0.537372	0.159801	0.16266	0.117074	0.0893552	0.99674	0.743485	0.502552	0.53935	0.607211
cg24908197	19	5714980	1236	0.00777513	0.000933918	0.00258371	0.00208654	0.00202083	0.00147098	-0.00114409	0.0010172	-0.00346734	-0.00614215	-0.00288257	-0.00527014	-0.00138772	0.00567217	-0.0026756	-0.00763294	0.000120446	-0.0058149	0.00549585	0.00579135	0.00584629	0.00482158	0.00545254	0.00533117	0.00553461	0.0056915	0.00581179	0.0049102	0.00470384	0.00486359	0.00506702	0.00547443	0.00522079	0.00528898	0.00518887	0.00513713	0.157148	0.871888	0.658532	0.665196	0.710919	0.782609	0.836232	0.858156	0.550771	0.210972	0.54	0.278546	0.784183	0.300146	0.608309	0.14897	0.981481	0.257661
cg20794567	19	5738541	1237	-0.00512743	-0.00691145	0.0188022	0.00487054	0.0108843	-0.00657191	-0.00075716	0.00561361	2.58666e-05	0.0062603	-0.00946497	0.0106634	-0.00235804	-0.00160037	-0.00967298	0.0144151	-0.0197286	0.00261831	0.00852562	0.00868671	0.00864636	0.00712974	0.00873865	0.00870114	0.00705582	0.00799578	0.00799761	0.0076082	0.00796481	0.00866076	0.00950503	0.00841287	0.00878572	0.00774547	0.0085266	0.00886647	0.547564	0.426244	0.0296613	0.494525	0.212937	0.450073	0.914543	0.482635	0.997419	0.410602	0.234696	0.218238	0.80407	0.84913	0.270901	0.0627293	0.0206801	0.767761
cg08634981	19	5753221	1237	0.00165573	0.004451	0.00364482	0.00476286	0.001538	-0.00224414	0.00396641	-0.00142212	0.00108979	-0.0086151	-0.00153583	-0.0013377	-0.000523491	-0.00150819	-0.00527983	-0.00325769	-0.0011871	-0.00104068	0.00383478	0.00406177	0.00432254	0.00354172	0.00435526	0.00412717	0.0036915	0.00377983	0.0038604	0.00344552	0.00349508	0.00366924	0.00366012	0.0038702	0.00376577	0.00374311	0.00387487	0.00392007	0.665911	0.273154	0.399109	0.178694	0.723986	0.586615	0.282612	0.706739	0.777715	0.012406	0.660353	0.715431	0.88627	0.696763	0.160898	0.384128	0.759332	0.790643
cg13372702	19	5773812	1237	0.00329619	0.000218652	0.00242994	0.00292349	0.00221277	-0.00308788	0.00216661	-0.0013321	-0.00355821	-0.00330034	-0.00397197	-0.0011421	-0.000740977	0.00053356	-0.00369125	-0.0030557	0.000251563	-0.00302992	0.0042641	0.00450739	0.00450542	0.00388211	0.0042436	0.00420015	0.00402932	0.00437246	0.00428848	0.00385798	0.00370888	0.00384155	0.00383148	0.00427403	0.0041289	0.00430579	0.00401423	0.00400702	0.439516	0.96131	0.589654	0.45141	0.602062	0.462228	0.590776	0.760628	0.406701	0.392298	0.284199	0.766236	0.846652	0.900652	0.37132	0.477908	0.950031	0.449557
cg20467412	19	5799340	1237	0.00376823	0.00160214	0.000375681	0.00322865	0.00363899	0.00428369	-0.00149652	-0.00211946	-0.000420102	-0.00555272	-0.00389297	-0.00321372	-0.0011744	0.00408896	-0.00127636	-0.00443334	0.000222373	-0.00592431	0.00527686	0.00548082	0.0055244	0.0046601	0.00531538	0.0051921	0.00504829	0.00542679	0.00536411	0.00471377	0.00464956	0.00478347	0.00477614	0.00517528	0.00499299	0.00504942	0.00491602	0.00507227	0.475163	0.770043	0.945783	0.488418	0.493587	0.409349	0.766893	0.696127	0.937576	0.238805	0.402437	0.501686	0.805768	0.429473	0.798236	0.37995	0.96392	0.242814
cg05881698	19	5818763	1236	0.00207145	0.00154029	0.00401012	0.0033925	0.00101582	-0.000276968	0.000800679	-0.00226297	-0.00263011	-0.00343741	-0.00312178	-0.00162214	0.00148363	0.00171914	-0.00541053	-0.00242083	0.0015333	-0.00430624	0.00501382	0.00519881	0.00517158	0.00435743	0.00494418	0.00494469	0.00474775	0.00497654	0.00509544	0.00430729	0.00429574	0.00435227	0.00440308	0.00493214	0.00455123	0.00475113	0.00454154	0.00463114	0.679498	0.767018	0.438095	0.436242	0.837214	0.955331	0.866077	0.649305	0.605736	0.424845	0.467399	0.709363	0.736152	0.727421	0.234515	0.610383	0.735652	0.352452
cg15795702	19	5841161	1237	0.00549939	0.00599031	0.00486766	0.00461277	0.00370301	0.00226856	0.00268272	-0.00594776	-0.00632669	-0.00698271	-0.00468454	-0.000654042	0.000783597	-0.000301034	-0.00444072	-0.00702305	0.000146238	-0.00627525	0.00614256	0.00640189	0.00612052	0.00524402	0.00579019	0.00583997	0.00580904	0.00624819	0.00621661	0.00540488	0.00522534	0.00534794	0.00531681	0.00618105	0.0055485	0.00583305	0.00541806	0.00569798	0.37063	0.349423	0.426438	0.379062	0.522478	0.697681	0.644212	0.341139	0.308817	0.196382	0.369983	0.902663	0.882831	0.961156	0.42351	0.228586	0.978467	0.270761
cg18062651	19	5841170	1237	-0.00436867	-0.00122555	0.00363825	0.00168902	-0.0108946	-0.00577154	-0.00056545	8.70462e-06	-0.00272134	0.0015109	-0.000644115	0.00251868	0.000429607	-0.00231583	0.00022203	-0.00184665	0.0019404	-0.000751651	0.00454843	0.00497641	0.00481923	0.00423736	0.00452675	0.00448186	0.00447251	0.00479277	0.00480858	0.00428729	0.00427747	0.00412691	0.00403807	0.00443631	0.00418903	0.0039936	0.00436534	0.00427182	0.336814	0.805472	0.450282	0.690187	0.0160972	0.197831	0.899393	0.998551	0.571439	0.724528	0.880304	0.541659	0.915274	0.601659	0.95773	0.643793	0.65668	0.860329
cg02488326	19	5841442	1237	-0.00491206	0.00332281	0.000902116	0.00235805	-0.00197802	-0.00587364	0.01007	-0.00584109	-0.000276304	-0.00822865	-0.00448404	0.00472991	0.00295645	-0.00471523	-0.00455574	-0.00191341	0.00268134	0.00128029	0.0043328	0.00477267	0.0047468	0.00369006	0.00436593	0.00435248	0.00414052	0.00440325	0.00452103	0.00365317	0.00405818	0.0038642	0.00416886	0.00432551	0.00399605	0.0040233	0.00410486	0.004251	0.256924	0.486294	0.849272	0.522804	0.650506	0.177178	0.0150134	0.18466	0.951267	0.0242928	0.269186	0.220939	0.478217	0.275669	0.254261	0.634372	0.513619	0.763282
cg26899156	19	5851465	1234	0.000230645	0.000842046	0.00364276	0.000890062	0.00273421	-0.000257212	0.00303727	-0.00181539	0.000116667	-0.00189612	-0.00182065	-0.00201737	0.00260553	0.00226315	-0.00647327	-0.00488994	0.0021188	-0.00156751	0.00511687	0.00534759	0.00533763	0.00444135	0.0049873	0.00491845	0.00528888	0.00517109	0.00524932	0.00464319	0.00436554	0.00442159	0.00463924	0.00498725	0.00496256	0.00485195	0.00464455	0.00474535	0.964047	0.87488	0.494943	0.841165	0.583531	0.958293	0.565783	0.72554	0.982268	0.683005	0.676641	0.648207	0.574369	0.649982	0.19209	0.313536	0.648254	0.741154
cg02516667	19	5851588	1237	0.00130581	6.27742e-05	0.000718314	0.000379781	-0.000949662	0.00451395	0.00180162	-0.000122802	-0.00315573	-0.00606187	-0.00285698	-0.00116298	0.00102069	0.00420462	-0.003874	-0.00650626	0.00212716	-0.00560718	0.00579749	0.0058927	0.00595922	0.00492409	0.00552106	0.00544167	0.00562327	0.00589828	0.00588516	0.00494102	0.00479609	0.00498308	0.00512011	0.00564783	0.00533972	0.00535604	0.00515858	0.00535234	0.821795	0.9915	0.904057	0.938522	0.863432	0.406813	0.748676	0.983389	0.591808	0.21988	0.551383	0.815463	0.84199	0.456594	0.468141	0.224461	0.680079	0.294817
cg18006622	19	5851604	1237	0.00208009	-0.00144091	-0.00400409	-0.000198299	0.00279532	0.000300158	0.00377158	-0.00210859	0.00272796	-0.0045166	-0.00369631	0.000965781	0.00133008	0.00257676	-0.00175249	-0.00607914	0.000572821	-0.00473188	0.00498441	0.0052647	0.00520592	0.00433753	0.00505283	0.00489087	0.00498591	0.00491036	0.0050431	0.00430267	0.00428619	0.00444509	0.00456741	0.0049069	0.00493127	0.00474968	0.00471907	0.00480061	0.676445	0.78432	0.44181	0.963536	0.580113	0.951064	0.449381	0.66762	0.588556	0.293847	0.388479	0.827998	0.77089	0.599494	0.722303	0.200578	0.903387	0.324288
cg05306773	19	5851616	1237	0.00351418	-0.00111646	0.00187894	0.00258624	0.00388462	-0.00216874	0.00156343	0.000315207	-0.00333741	-0.00772818	-0.00454781	-0.000213489	-0.000649963	0.000400639	-0.00475055	-0.0041837	-0.00217184	-0.00312898	0.0046867	0.00493642	0.00489592	0.00405561	0.00464524	0.00466206	0.00447654	0.00471105	0.00473583	0.00405544	0.0040912	0.00418666	0.00418904	0.00464696	0.00442423	0.00443901	0.00423072	0.00443119	0.453364	0.821071	0.701144	0.523672	0.40301	0.641796	0.726901	0.946655	0.480988	0.056698	0.266307	0.959331	0.876697	0.931295	0.282932	0.345945	0.607707	0.48011
cg16086406	19	5851725	1237	-0.0023106	-0.00223267	0.00186016	0.00610151	-0.00315278	-0.00112597	0.00329232	-0.00102077	-0.001288	-0.0066731	-0.00105235	0.00162143	0.00294133	0.00411576	-0.0037132	-0.00285445	-0.00107687	-0.00530944	0.00411336	0.00451008	0.00415745	0.00369051	0.00404365	0.00407992	0.00381038	0.00424897	0.0042233	0.00356227	0.0033958	0.00366691	0.00364424	0.00397122	0.00383323	0.00385854	0.00376387	0.00386303	0.574299	0.620572	0.654567	0.0982703	0.435576	0.782565	0.387567	0.810145	0.760386	0.0610307	0.756639	0.65836	0.419599	0.300016	0.3327	0.459437	0.774795	0.169311
cg02284900	19	5852498	1236	0.00672867	0.00308369	-0.000612815	0.00220402	0.00210495	0.00210345	0.000341554	-0.0038057	-0.00108263	-0.00431301	-0.0004797	-0.003043	-0.00482395	0.00502006	-0.00516461	-0.00632169	-0.000331743	-0.00415956	0.00619726	0.00651536	0.00644902	0.00536436	0.00612796	0.00591941	0.00610796	0.00638304	0.00625999	0.00542167	0.00540962	0.00550726	0.00544053	0.00603343	0.00589193	0.00572765	0.00546017	0.00584311	0.277589	0.636002	0.924295	0.681173	0.731223	0.722328	0.955406	0.551028	0.862695	0.426315	0.92934	0.580577	0.375256	0.405386	0.380728	0.269717	0.951553	0.476543
cg21570818	19	5870366	1237	0.00308525	0.00117213	0.00219341	0.00328441	0.000818829	-0.000814145	0.00200174	-0.00273727	-0.00406199	-0.00492909	-0.00242612	-0.00028473	-0.000780158	-0.000516088	-0.00417247	-0.00237435	0.000743091	-0.00401766	0.00389584	0.00416673	0.00405231	0.00348413	0.00389999	0.00396908	0.00374802	0.00409465	0.00383411	0.00355829	0.00339853	0.00365386	0.00366101	0.00388984	0.00372454	0.00384988	0.00364299	0.00373939	0.4284	0.778474	0.588319	0.345846	0.833701	0.837477	0.593288	0.503815	0.289402	0.165979	0.475305	0.937887	0.83125	0.89445	0.262602	0.537409	0.83837	0.282635
cg10736020	19	5874746	1234	0.000876309	-0.000639616	0.000175182	0.00311056	-0.00247703	0.000692643	0.00145615	6.37557e-05	0.000607855	-0.00264503	0.000852067	-0.00164697	0.000787699	0.00100209	-0.00299829	-0.00584787	-0.000963819	-0.00854125	0.0040283	0.00395237	0.00396625	0.0037261	0.00424839	0.00386316	0.00390474	0.00399332	0.00375909	0.00370786	0.00330178	0.00341211	0.00347737	0.00388997	0.00382971	0.00377508	0.00396851	0.00385029	0.827789	0.871439	0.96477	0.403828	0.559858	0.857707	0.709209	0.987262	0.87154	0.475625	0.796358	0.629322	0.820796	0.79671	0.433685	0.121365	0.808109	0.0265317
cg10921363	19	5875747	1233	-0.0105257	-0.00834335	-0.00614835	0.000898416	0.00047733	-0.000559265	0.0102729	-0.000134716	0.0033964	-0.00483158	-0.00363087	0.00334602	0.00688946	-0.000479746	0.000989247	-0.000811326	-0.00348793	0.000782599	0.00382597	0.00446836	0.00426474	0.00366401	0.00381044	0.00410278	0.00349061	0.00409674	0.00352344	0.00355044	0.0040293	0.0038004	0.00382802	0.00382832	0.00376995	0.00390779	0.00359208	0.00371272	0.00593937	0.0618731	0.149396	0.806302	0.900311	0.891573	0.00325045	0.973767	0.335074	0.173564	0.367526	0.378621	0.0719005	0.900274	0.793011	0.835527	0.331545	0.833052
cg01102201	19	5910372	1237	0.00481147	0.00373954	-0.000579711	0.004837	0.00141997	0.00214325	0.000768923	-0.00351605	-0.00217667	-0.0095579	-0.00180465	-0.00522873	-0.000143696	0.00271678	-0.00362818	-0.00601569	-1.58171e-05	-0.00619583	0.00630863	0.0067246	0.00674451	0.0056062	0.0064331	0.00627445	0.00628621	0.0064221	0.00658331	0.00576019	0.0055442	0.00569057	0.00587045	0.00633328	0.00611098	0.00634749	0.00588399	0.00611274	0.445653	0.578144	0.931504	0.388251	0.825303	0.732664	0.902646	0.584041	0.740921	0.0970547	0.744801	0.358179	0.980471	0.667946	0.552703	0.343268	0.997855	0.310777
cg07535740	19	5915494	1228	0.000504981	-0.00818476	0.00323531	0.00330889	0.00756442	0.00330953	0.00219524	0.00220754	-0.00463806	-0.00221112	-0.00262779	-0.00364284	2.90878e-05	0.00128891	-0.0040339	0.000535512	-0.00382053	0.00391332	0.0045743	0.00488897	0.00476945	0.00396674	0.00450759	0.00445401	0.00410552	0.00497775	0.00423578	0.00419288	0.0039932	0.00419759	0.0043411	0.00510277	0.00477707	0.00423972	0.0044777	0.0044972	0.912096	0.0941056	0.497556	0.404192	0.0933174	0.457455	0.592853	0.657417	0.273529	0.597949	0.510496	0.385481	0.994654	0.800585	0.398429	0.899488	0.39353	0.384209
cg21195395	19	5981162	1237	0.00835593	-5.12983e-05	0.000303239	0.00454158	0.00499691	0.000767812	-0.00280795	0.00191536	-0.00155482	-0.00534666	-0.00527517	-0.00204364	-0.0036018	0.00358556	-0.00171929	-0.00312385	0.000769779	-0.00147596	0.00534164	0.00545844	0.00552134	0.00466061	0.00501208	0.00504125	0.00520584	0.00538451	0.00540528	0.0046024	0.00464148	0.00447168	0.00479332	0.0050498	0.00472724	0.00490997	0.00466708	0.00494021	0.117747	0.992502	0.956201	0.329829	0.318777	0.878946	0.589622	0.722052	0.773616	0.245352	0.255736	0.647657	0.4524	0.477679	0.716082	0.52463	0.868993	0.76512
cg12110801	19	5992284	1237	0.00630118	0.00414572	-0.00189292	0.000413776	0.00279978	0.00512512	-0.00368108	-0.00341991	-0.00238439	-0.00213565	-0.000176174	-0.006941	-3.27646e-05	-0.000853169	-0.00129973	-0.00101422	-0.000211436	-0.00386727	0.00512954	0.0052575	0.00542796	0.00460006	0.00511988	0.00521762	0.00518063	0.0053725	0.00507295	0.0046229	0.00467641	0.00489352	0.00479524	0.0049218	0.004852	0.00513044	0.00476137	0.00512374	0.219293	0.430384	0.727289	0.928327	0.584485	0.325966	0.477365	0.524412	0.638341	0.644102	0.969949	0.156072	0.994548	0.86238	0.788796	0.84329	0.96458	0.450384
cg16118028	19	6066473	1237	0.0030687	0.00275534	0.00230073	0.00406049	0.00226523	-0.00144887	0.00243881	-0.00415051	-0.00147781	-0.00725495	-0.00386551	0.000607557	0.000990445	0.000637273	-0.00287397	-0.00431703	0.00120564	-0.00320435	0.00495881	0.00504425	0.00501217	0.00429547	0.00493195	0.00494147	0.00477201	0.00503298	0.00492877	0.00444361	0.0043041	0.00441188	0.00439203	0.00488149	0.00463039	0.00469567	0.00451623	0.00461995	0.536024	0.584905	0.646213	0.344507	0.64602	0.769365	0.609305	0.409562	0.764304	0.102538	0.369132	0.89047	0.821583	0.896132	0.534813	0.357905	0.789502	0.487939
cg26270336	19	6076681	1237	0.00223633	0.00119458	0.00266729	0.00532625	0.00282729	-0.0022516	0.00162896	-0.00255203	-0.00266815	-0.00558387	-0.00336224	0.000493866	-0.000653783	0.000133525	-0.00161418	-0.00720563	-0.000971178	-0.00274857	0.00428586	0.00458968	0.00466508	0.0041036	0.00435559	0.00412836	0.00408312	0.00440163	0.00435152	0.00391641	0.00378211	0.00388739	0.00384741	0.00424128	0.00416446	0.00420101	0.00412591	0.00409719	0.601816	0.794652	0.567486	0.194306	0.516262	0.58548	0.689931	0.562056	0.539774	0.153937	0.374011	0.898906	0.865067	0.974885	0.698306	0.0863064	0.81391	0.502321
cg24292741	19	6077494	1237	0.00617632	0.00054	-0.00704496	0.00313134	0.00475939	0.0106728	-0.00210142	-0.00323315	-0.00106039	-0.00838342	-0.00700293	-0.00896246	0.000118394	0.00318451	0.00107895	-0.00307997	-0.00165879	-0.00757432	0.00725316	0.00715665	0.00699439	0.00592279	0.00695149	0.00675918	0.00698311	0.00693331	0.00679569	0.00612326	0.00605779	0.00615742	0.00631215	0.00687735	0.00650922	0.0064638	0.00625588	0.00660457	0.394473	0.939853	0.313825	0.597019	0.49356	0.114336	0.763469	0.640986	0.876003	0.170965	0.247673	0.145516	0.985035	0.643333	0.868348	0.633722	0.790889	0.251452
cg16385423	19	6086362	1235	-0.00280736	0.000312043	0.00461632	0.000336437	-5.10239e-05	-0.0026838	0.00322089	-0.000285702	-0.00128012	0.00115183	0.0014944	0.00173985	-0.00060863	-0.00554567	-0.00325717	0.0052419	-0.000214632	0.00442964	0.00396119	0.00405052	0.00387574	0.00342961	0.00386188	0.00379683	0.00395526	0.0039651	0.00400155	0.00355486	0.00334064	0.00334256	0.00340029	0.00389296	0.00381084	0.00365872	0.0035552	0.00366924	0.478501	0.938593	0.233621	0.921855	0.989459	0.479657	0.415455	0.942559	0.749039	0.745926	0.65463	0.602707	0.857943	0.15429	0.39271	0.15194	0.95186	0.227342
cg01225794	19	6103713	1237	0.00495971	-0.000148667	-0.000344765	0.0056243	0.00335693	5.41456e-05	-0.00214073	0.000506464	0.00172119	-0.007113	-0.00171409	0.00252126	-0.000939092	-0.000960678	-0.000404115	-0.00420903	0.000467308	-0.00525269	0.00484337	0.00499572	0.00490271	0.0041716	0.0047772	0.00495249	0.00457675	0.00467592	0.00462298	0.0043544	0.00414562	0.00453095	0.00440544	0.00480948	0.00450738	0.00490687	0.00451677	0.00458468	0.305825	0.976259	0.943938	0.177583	0.482244	0.991277	0.63997	0.913747	0.70966	0.102359	0.679263	0.577901	0.831197	0.841679	0.92856	0.391012	0.917597	0.251917
cg00473597	19	6108131	1237	0.00442146	0.00207458	0.00214152	0.00326527	0.00628088	-0.00216701	0.00190698	-0.00206559	-0.00110255	-0.00598305	-0.00538407	0.000222593	-0.00036646	0.00298267	-0.00186325	-0.00596791	-0.00106357	-0.00445772	0.00556817	0.00562841	0.005614	0.00476756	0.00544685	0.00545514	0.00531911	0.00566646	0.00551798	0.00493461	0.00469418	0.00504577	0.00490218	0.0054014	0.00520054	0.00529797	0.00485599	0.00510305	0.42716	0.712432	0.702861	0.493411	0.248861	0.691189	0.719958	0.715463	0.841629	0.225334	0.251395	0.964813	0.94041	0.580809	0.720133	0.259974	0.826633	0.382369
cg00214724	19	6108194	1237	0.00195573	-0.00210296	0.00258778	0.00314012	-0.000491623	-0.0034908	0.00397603	-0.00355642	-0.00388797	-0.00289059	-0.0043001	-0.000226902	0.00171384	0.00132656	-0.00639937	-0.0010887	0.00194333	0.000713713	0.00430736	0.00472997	0.00464881	0.00405603	0.00467974	0.00440815	0.00422603	0.0046719	0.00445641	0.00419101	0.00396072	0.00415972	0.00414029	0.00468016	0.00435512	0.00417013	0.00410706	0.00436418	0.649797	0.656606	0.577764	0.438821	0.916333	0.428421	0.346786	0.446516	0.382966	0.490375	0.277617	0.956499	0.678917	0.776837	0.141727	0.794038	0.636092	0.870094
cg27274989	19	6135279	1237	-0.00407085	0.000725188	-0.000398974	-0.000419413	0.00172194	0.00444172	0.00520256	-0.00692159	0.000207385	-0.00654692	-0.00365886	0.00237738	0.00516113	-0.0071776	-0.00383304	-0.00098979	0.00302075	0.00202006	0.00481114	0.00510329	0.00479073	0.00412403	0.00450465	0.0049791	0.00439828	0.00457036	0.0045372	0.00400459	0.00400614	0.00453175	0.00478562	0.00477501	0.00443036	0.00454739	0.00440997	0.00460077	0.39748	0.887	0.933629	0.918995	0.70227	0.372353	0.236864	0.129912	0.963543	0.10208	0.361077	0.599857	0.280826	0.132798	0.386942	0.827693	0.493355	0.660611
cg01969558	19	6215016	1237	-0.00517124	-0.000208225	-0.00553174	-0.000924673	0.00157374	-0.00340643	0.00486264	-0.000233862	0.000819815	-0.00627091	-0.00690845	0.00439305	0.00880361	0.000258623	-0.00122472	0.000303017	-0.00383295	-0.000783222	0.00460346	0.00462813	0.00447419	0.0037453	0.00471787	0.00438736	0.00406657	0.00435705	0.00414283	0.00368049	0.00444336	0.00404894	0.00421749	0.00401614	0.00410025	0.0040012	0.00414645	0.00394986	0.261294	0.964114	0.216323	0.804994	0.738704	0.437501	0.231791	0.957195	0.843133	0.0884136	0.119999	0.277927	0.0368517	0.948655	0.765173	0.939633	0.355282	0.842817
cg17187001	19	6229011	1234	-0.00399806	-0.00464445	0.000425581	-0.00110203	-0.00247708	-0.00873961	0.00212879	0.00395908	-0.00202163	0.00165591	-0.00172676	0.00902602	0.00111887	-0.00112385	0.000947449	0.00131501	0.00100997	0.00568222	0.00404481	0.00438634	0.00424889	0.00348817	0.00409283	0.00411096	0.00374647	0.00419043	0.00400201	0.00354015	0.00336552	0.00380326	0.0037315	0.00398011	0.00393797	0.0036517	0.00363746	0.00404448	0.322937	0.289671	0.920215	0.752052	0.54503	0.0335091	0.569891	0.344766	0.613451	0.639963	0.6079	0.017633	0.764295	0.777663	0.80987	0.718765	0.781274	0.160041
cg12999109	19	6333587	1229	-0.00234371	0.00353107	-0.00423439	0.00266863	-0.00425561	0.000497213	0.0042389	-0.0032626	0.00248028	-0.00383349	-0.000310366	-0.0021437	-0.0020168	0.000587574	0.003945	0.000730918	0.00162653	-0.0019192	0.00435906	0.00440669	0.00445158	0.00362066	0.00416978	0.00429701	0.00423573	0.00414598	0.00405567	0.00370373	0.0036692	0.00366398	0.00421001	0.00415836	0.00418012	0.00379363	0.00401189	0.00383745	0.590808	0.422959	0.341498	0.461087	0.307452	0.907881	0.316948	0.431323	0.54083	0.300652	0.93259	0.558497	0.631904	0.887633	0.345296	0.847217	0.685164	0.616989
cg19598519	19	6333593	1237	-0.00559588	-0.00621755	0.00179759	0.00328779	-0.000707702	-0.00252313	0.00881355	0.00436194	-0.000113699	-0.00922207	-0.00517018	0.00213516	0.00389456	-0.000173297	-0.00487997	-0.00252323	-0.00345318	0.00377441	0.00378059	0.0043329	0.00412968	0.00335149	0.00360448	0.00408242	0.00330485	0.0039576	0.00377561	0.00320101	0.00393259	0.00368484	0.00347965	0.00397746	0.0036042	0.00355518	0.00348559	0.0037443	0.138831	0.151298	0.663355	0.326595	0.844345	0.536543	0.00765644	0.270388	0.975976	0.00396435	0.188611	0.562289	0.263038	0.965247	0.175747	0.47787	0.321832	0.313435
cg19440035	19	6333701	1233	-0.00299388	0.0114974	0.0103192	0.00299221	-0.00375772	-0.00781188	0.00194378	-0.00918695	-0.00787194	-0.00515575	0.0015725	-0.00168272	0.004158	-0.00242994	-0.00671396	0.00251312	0.0022694	0.0104731	0.00473383	0.005352	0.00503633	0.00443144	0.00495919	0.00529919	0.0045802	0.00486537	0.00456442	0.00396095	0.0041746	0.00459395	0.00463919	0.00462386	0.00473838	0.00458644	0.00489491	0.00461685	0.527097	0.0316942	0.0404671	0.499534	0.448614	0.140437	0.671283	0.0589949	0.0845941	0.193037	0.706409	0.714148	0.370104	0.599221	0.156503	0.583728	0.642917	0.0233023
cg20752312	19	6372363	1237	-0.0103539	-0.00147662	-0.00381326	-0.000379516	-0.00388074	-0.00337115	0.00764389	-0.00336302	0.0024641	-0.00605949	-0.00121358	0.00414007	0.00800359	-0.00297599	0.0011058	-0.00263964	-0.00428843	0.000553469	0.00399727	0.00462183	0.00444367	0.00379276	0.00404408	0.0042141	0.00381066	0.00454581	0.00389982	0.00361403	0.00415802	0.00387715	0.00395017	0.00410139	0.00402748	0.0038596	0.00410974	0.00405691	0.00959095	0.749356	0.390819	0.920294	0.337252	0.423729	0.0448642	0.459418	0.527485	0.0936096	0.77039	0.285605	0.0427506	0.468081	0.783652	0.494029	0.296726	0.891484
cg21370045	19	6378485	1237	-0.00433228	-0.00298623	0.0038819	-0.00104365	-0.00104579	-0.00708575	0.00231457	0.0025793	0.000148738	0.00491154	0.00196394	0.00296122	0.00111911	-0.0064146	-0.000269669	0.00735297	0.000255362	0.00949528	0.00555281	0.00589009	0.00566748	0.00469468	0.0054458	0.00537285	0.00534592	0.00568291	0.00551415	0.00493962	0.00470026	0.00487224	0.00507842	0.00569604	0.00538132	0.00526536	0.0049737	0.00513967	0.435276	0.61216	0.49338	0.824077	0.847714	0.187234	0.665044	0.649923	0.978481	0.320069	0.676066	0.543338	0.825586	0.260102	0.960033	0.16257	0.959053	0.0646822
cg14007706	19	6459035	1237	-0.0105479	-0.00242	0.00185987	-0.00151859	-0.000817992	-0.00167974	0.00538103	-0.00030998	0.00239438	-0.00350266	-0.00259066	0.00381306	0.0052925	-0.00391848	-0.00350924	0.00509479	0.00017033	0.00416152	0.00417609	0.00480568	0.00431119	0.00361182	0.00436003	0.004636	0.00392674	0.00462526	0.00387274	0.00349257	0.00436117	0.00422707	0.00398998	0.0041734	0.00446583	0.00383307	0.00412812	0.0040807	0.011544	0.614563	0.666174	0.674156	0.851181	0.717109	0.170576	0.946567	0.536401	0.315915	0.552493	0.367026	0.184691	0.347772	0.431986	0.183793	0.967088	0.30782
cg05248950	19	6462288	1237	-0.0148374	0.00739197	0.0071204	0.00177378	0.00426278	-0.00159965	0.020979	-0.00682184	0.0126933	-0.000360175	0.00555681	0.0235755	0.00192225	0.0139192	0.00921917	-0.0150935	0.0160692	0.011782	0.0133981	0.0136547	0.0141675	0.0124005	0.0138792	0.0140205	0.0123947	0.0133092	0.0132114	0.0134895	0.0128367	0.0128144	0.013031	0.0132178	0.0134772	0.0131003	0.0134147	0.0135477	0.26811	0.588268	0.615256	0.886258	0.758741	0.909163	0.0905352	0.608254	0.336661	0.978699	0.665098	0.0658022	0.882727	0.29231	0.493941	0.24926	0.230962	0.38448
cg14598637	19	6462504	1237	0.00371827	0.00419465	0.0047253	0.0037453	0.00399262	-0.00126936	0.00216632	-0.005361	-0.00722308	-0.00444039	-0.00508668	-0.000165693	9.64007e-05	-0.00153044	-0.00326905	-0.00603977	-0.00136525	-0.00517954	0.00465533	0.00502078	0.0047314	0.00423841	0.00467718	0.00463582	0.00450446	0.00497947	0.00467578	0.00433437	0.00407881	0.00430307	0.00439172	0.00485082	0.00450922	0.00474171	0.00449437	0.00452134	0.424457	0.40346	0.317935	0.376881	0.393305	0.784226	0.630568	0.28165	0.122398	0.305618	0.212361	0.969284	0.982487	0.752381	0.46847	0.202751	0.761305	0.25197
cg24798010	19	6464885	1232	0.00338242	0.00313327	0.00338472	0.00321893	0.00026415	-0.00201307	0.00170631	-0.00208163	-0.000566442	-0.0045314	-0.00097569	-0.000189584	0.000424604	0.0023828	-0.00312231	-0.00519514	0.00194401	-0.0013537	0.00389493	0.00419202	0.00418767	0.00371623	0.00418032	0.003988	0.00400076	0.00401146	0.00391706	0.00383219	0.00354139	0.00373517	0.0037221	0.00408701	0.0040172	0.00405659	0.00376977	0.00393421	0.385166	0.4548	0.418942	0.386391	0.949616	0.613713	0.669745	0.603815	0.88502	0.237024	0.782924	0.95952	0.909177	0.559881	0.43702	0.200311	0.606075	0.730782
cg24331853	19	6473761	1237	0.000701313	0.000984954	-0.000402171	0.00331136	-0.000505396	0.0029071	0.00352296	-0.00264066	-0.00183696	-0.00759515	-0.00396331	-0.0023992	0.00203064	0.00426101	-0.00192063	-0.00561283	0.000822527	-0.00777951	0.00518499	0.00537565	0.00578733	0.00493038	0.00549322	0.00550499	0.00540167	0.00550554	0.00541137	0.0049846	0.00459742	0.0049029	0.00494539	0.00521143	0.00536556	0.00528648	0.00512931	0.00527438	0.892408	0.854621	0.944598	0.501823	0.926695	0.59744	0.514274	0.631485	0.734261	0.127578	0.388648	0.624599	0.681356	0.41357	0.720378	0.288357	0.872599	0.140222
cg03730946	19	6475456	1237	-0.000209122	-0.000501309	-0.00194873	0.00332145	0.000856201	-0.000465971	0.00619061	-0.00476437	0.00117106	-0.00719389	-0.0037559	0.002438	0.00054423	0.000788037	-0.00511668	-0.00213108	-0.0024717	-0.000204734	0.00487805	0.00496003	0.00509214	0.00414528	0.00509452	0.0047864	0.00477286	0.00500848	0.00496163	0.00425565	0.00453823	0.0043954	0.00471264	0.00499626	0.00463871	0.00440129	0.00440845	0.00464159	0.965805	0.919495	0.701946	0.422981	0.866534	0.922446	0.194616	0.341472	0.813415	0.0909452	0.40789	0.57912	0.908062	0.874673	0.27001	0.628248	0.575021	0.964818
cg14798653	19	6475497	1237	-0.0115132	0.00453485	0.00534565	5.04976e-05	-0.00408597	-0.0071785	0.00661908	-0.00215293	-0.00856909	-0.000788796	-0.00183448	0.00438637	0.00618403	-0.00762455	0.000299751	0.0054966	0.00399123	0.00532978	0.00410465	0.00423397	0.00397493	0.00342681	0.00387597	0.0040475	0.00384119	0.00387593	0.0037857	0.0034425	0.00324324	0.00345725	0.00363092	0.00372256	0.00363914	0.00352273	0.00341892	0.00342738	0.00503289	0.284141	0.178676	0.988243	0.291801	0.076135	0.0848547	0.578579	0.0236023	0.818764	0.571644	0.204532	0.0885384	0.0405403	0.934354	0.118683	0.243051	0.119932
cg14776738	19	6476756	1237	0.00355305	0.000899772	0.00154713	0.00279467	0.000698446	-0.00049177	-0.000615989	-0.00310657	-0.00361336	-0.00486884	-0.00328918	-0.00178685	-0.000604784	-0.00119121	-0.00293381	-0.00432804	0.00182169	-0.00453557	0.00444027	0.0046756	0.00438373	0.00394602	0.00453527	0.0044613	0.00421596	0.00446002	0.00434355	0.00404693	0.00390365	0.00405339	0.00412303	0.00444233	0.00411938	0.00427003	0.00419802	0.0043566	0.423603	0.847398	0.724144	0.478806	0.877607	0.912227	0.883836	0.486093	0.405471	0.22894	0.399458	0.659337	0.883381	0.788584	0.476342	0.310781	0.664331	0.297839
cg03745491	19	6476951	1236	0.00673669	-0.00232661	0.00738973	0.000865805	0.00570723	0.000945132	-4.47948e-05	0.000514564	-0.00206657	0.0012791	-0.00241823	-0.00420325	-0.00421385	-0.00267549	-0.00736388	0.00320188	-0.00301397	0.00413968	0.00435708	0.00485285	0.00452225	0.00373426	0.00423225	0.00433585	0.00385359	0.00447715	0.00418976	0.0036979	0.00391924	0.00417718	0.00411178	0.00448032	0.00427733	0.00377121	0.00423777	0.00439885	0.122069	0.631631	0.102242	0.816651	0.177494	0.827444	0.990725	0.9085	0.62184	0.729418	0.537225	0.314299	0.305446	0.550398	0.085141	0.395864	0.47695	0.346662
cg08379738	19	6477033	1237	0.00432946	0.00274212	0.00232738	0.0018348	0.00409987	-0.000833004	0.00156101	-0.00291857	-0.00421807	-0.00510888	-0.00511742	-0.00198477	-0.00121491	0.00184286	-0.0036797	-0.00334675	-0.0022989	-0.00496137	0.00558098	0.00568361	0.00571617	0.00474489	0.0057702	0.0053438	0.00548387	0.00558015	0.00561601	0.00486212	0.00487356	0.00490651	0.00502535	0.00542216	0.00515749	0.0052989	0.005234	0.00516136	0.437895	0.629478	0.683893	0.698986	0.477379	0.876126	0.775909	0.600955	0.452606	0.293372	0.293701	0.685832	0.808969	0.73395	0.475557	0.527652	0.6605	0.336425
cg06581459	19	6577668	1237	-0.00705935	0.00327916	0.006957	0.00344677	-0.00397377	0.00109917	0.00609701	-0.00470716	-0.0036634	-0.000986692	0.00398128	-0.00339515	-0.00446251	-0.00290026	0.000682179	0.00424717	-1.08882e-05	-0.00472751	0.00497131	0.00511758	0.00501933	0.00430623	0.00457304	0.00485631	0.00474849	0.00470139	0.00473794	0.00419894	0.00453733	0.00395078	0.00471015	0.00439526	0.00464578	0.0044715	0.00488716	0.00471659	0.155602	0.521676	0.165734	0.42347	0.384871	0.820938	0.199145	0.316716	0.439401	0.81422	0.380242	0.390141	0.343423	0.509344	0.88326	0.342198	0.998222	0.316191
cg24476033	19	6710658	1237	0.00625025	0.00102538	0.000593596	0.00194656	0.00350064	-0.000536135	-3.09211e-05	0.000939551	-0.00197724	-0.00815786	-0.00290941	-0.00132818	-0.000686663	0.00511887	-0.00363987	-0.00775049	0.00061449	-0.0031848	0.00645956	0.00668726	0.00644366	0.00556853	0.00645545	0.00635703	0.00630145	0.0066228	0.00641945	0.00584791	0.00558628	0.00578374	0.00581893	0.00637965	0.00614433	0.00620786	0.00592536	0.00628608	0.333246	0.878135	0.926602	0.726665	0.587628	0.932788	0.996085	0.887186	0.758076	0.163014	0.602497	0.818371	0.906064	0.422337	0.553586	0.211849	0.917403	0.612404
cg18771553	19	6710827	1237	0.00192843	0.00577709	0.00175845	0.00115531	-0.00417667	0.00440406	-9.90938e-06	-0.000686249	-0.000583381	-0.00220268	0.00188805	-0.00106774	0.00307067	-0.00246624	-0.00684582	-0.00194621	0.0023364	-0.003652	0.00484544	0.00493275	0.00465283	0.00396809	0.00467689	0.00460062	0.00444036	0.0050106	0.004644	0.00431577	0.00419202	0.00435242	0.00429426	0.00469106	0.00454289	0.0044199	0.00424397	0.00455934	0.690639	0.24153	0.705481	0.770936	0.371834	0.338428	0.998219	0.891063	0.900032	0.609787	0.652429	0.806208	0.474569	0.599074	0.131828	0.659699	0.581961	0.423136
cg14279361	19	6721955	1237	0.000549245	0.00661981	-0.00334568	0.00419294	0.00204376	-0.000182192	-0.000422818	-0.0071953	-0.00150614	-0.00638853	-0.00126977	-0.000446389	0.00259627	0.000709325	-0.000318351	-0.00604616	0.00315355	-0.00486556	0.00488559	0.00625806	0.00535691	0.0047931	0.00516815	0.00497753	0.00456218	0.00531405	0.00478462	0.00457448	0.00437682	0.00440859	0.00486047	0.00488578	0.00503066	0.00498968	0.0049767	0.00478897	0.910489	0.290144	0.532264	0.38169	0.692509	0.970802	0.926159	0.175731	0.752922	0.162546	0.77173	0.919349	0.59323	0.884567	0.949542	0.225614	0.526301	0.309633
cg12768975	19	6721965	1237	-0.00758248	0.0100965	0.00300733	0.00169496	-0.0064802	-0.00761701	-0.00308705	-0.000437949	0.00429479	0.0039939	0.00424285	0.00761218	0.00528031	-0.00607987	-0.00306731	0.00463405	0.00372998	0.00460529	0.00563272	0.00707643	0.00623463	0.00566655	0.00584115	0.00583	0.00506856	0.00586398	0.00532577	0.00527846	0.00496119	0.00505468	0.00554483	0.00532237	0.00578005	0.00553733	0.00575458	0.00533262	0.178255	0.153646	0.629551	0.764851	0.267256	0.191376	0.542486	0.940466	0.420002	0.449265	0.392436	0.132075	0.340948	0.253319	0.595646	0.402663	0.516871	0.387804
cg25244238	19	6730713	1237	0.00471228	0.00531654	0.00534613	0.00321661	-0.00065076	-0.00504494	0.00101643	-0.00375777	0.00512305	0.00557009	0.00444164	0.00092714	-0.00268936	-0.0100541	-0.0107733	0.0032212	0.0011607	0.00551148	0.00486847	0.00493824	0.00497094	0.00390144	0.00455516	0.00468442	0.00467115	0.004834	0.00494933	0.00397675	0.00430015	0.00431238	0.00424525	0.00481935	0.00477955	0.00437052	0.00407061	0.00438351	0.333086	0.281656	0.282161	0.409674	0.886399	0.281497	0.827743	0.436944	0.300623	0.161315	0.301648	0.829771	0.526408	0.0369612	0.0241935	0.461106	0.775535	0.208638
cg11738486	19	6744898	1237	-0.00888423	-0.00465066	-0.00476134	0.00562362	-0.00471686	-0.00145746	0.00677986	0.00145874	0.00382318	-0.00941918	-0.00459558	0.000986945	0.00122066	0.000118271	0.000597472	-0.00143152	0.00131701	-0.000442716	0.00413486	0.00447499	0.00462359	0.00387738	0.00419007	0.00456526	0.00387284	0.00417114	0.0042417	0.00365361	0.00398993	0.00436536	0.00418219	0.00396318	0.00399175	0.00406326	0.00400145	0.00418804	0.0316649	0.298686	0.303107	0.146957	0.260282	0.749538	0.0800118	0.726547	0.367412	0.00993595	0.249405	0.821135	0.770385	0.976193	0.88102	0.724606	0.742056	0.915813
cg06481431	19	6745321	1233	0.003324	0.000361359	0.00202856	0.00304273	-0.000921545	-0.000442649	0.00130471	-0.00264678	-0.00183556	-0.00267731	0.000961434	-0.000739278	-0.000506551	1.22233e-05	-0.00298738	-0.00453037	0.00286044	-0.00426468	0.00396863	0.00401469	0.00432779	0.00346243	0.00397397	0.00390697	0.00393278	0.00404814	0.00404451	0.00365986	0.00346155	0.00358368	0.00355958	0.00388197	0.00377879	0.00390726	0.00367129	0.00376991	0.402273	0.92828	0.639264	0.379517	0.816619	0.909795	0.740076	0.513224	0.649944	0.464453	0.781207	0.836564	0.886838	0.997488	0.429198	0.246263	0.435898	0.257953
cg02987249	19	6750327	1236	-0.00713194	-0.00212583	0.0036492	0.00312063	-0.00255975	-0.00498802	0.00798885	-0.00317615	-0.00193591	-0.00480713	-0.00167681	0.00660896	0.00160739	-0.00448854	-0.00316941	0.0040329	-0.00258191	0.00375169	0.00433064	0.00456191	0.00426799	0.00368542	0.00418127	0.00449787	0.00370197	0.00424221	0.00392024	0.00365325	0.00418666	0.00410415	0.00401225	0.00427516	0.00399561	0.00403448	0.00415008	0.00400197	0.0995875	0.641218	0.392542	0.397134	0.540409	0.267441	0.0309276	0.454037	0.621431	0.188224	0.688779	0.10733	0.6887	0.293759	0.427648	0.317501	0.533854	0.348521
cg01937019	19	6751458	1237	-0.00293114	0.00323385	0.00361867	-0.00782481	0.00356367	-0.0114754	0.00169888	-0.000901663	-0.00639586	0.00588521	0.000819436	0.00705869	-0.00493845	-0.00420638	0.000228586	0.00776237	-0.00886518	0.00292268	0.00435875	0.00436185	0.00423353	0.00384216	0.00426514	0.00423276	0.00398919	0.00416582	0.00414402	0.00363397	0.00384364	0.00379856	0.00388093	0.00398516	0.00400499	0.0039432	0.00385327	0.00385334	0.501284	0.458454	0.392681	0.0416935	0.403417	0.0067061	0.670202	0.828642	0.122735	0.105341	0.831177	0.063133	0.203199	0.291192	0.954485	0.0490053	0.021409	0.448164
cg15055101	19	6766609	1237	0.00485995	0.00136868	0.00126578	0.0033461	-0.000261462	-0.00303763	0.000126988	-0.00187733	-0.00371626	-0.00818176	-0.00366049	0.0020314	0.00106978	0.00493182	-0.000817113	-0.00793155	0.00349857	-0.0056178	0.0063108	0.00641003	0.00622537	0.00530529	0.00596237	0.00593755	0.00582694	0.00636387	0.00607519	0.00543333	0.00526278	0.00542948	0.00554847	0.00607971	0.00573319	0.00576216	0.00541328	0.00566329	0.44124	0.83092	0.83888	0.52823	0.965022	0.608933	0.982613	0.767995	0.540729	0.132107	0.486715	0.708299	0.84711	0.417255	0.886667	0.16867	0.518088	0.321214
cg17516061	19	6769347	1237	0.00601823	0.00391428	0.00221316	0.00372226	0.000190399	0.00154397	0.000580645	-0.0028004	-0.00361588	-0.00454444	-0.000202365	-0.0011696	-0.00338327	0.00273657	-0.00398579	-0.00607053	0.0012172	-0.00640535	0.00607267	0.00635724	0.00609626	0.00514519	0.00599087	0.00574066	0.00595697	0.00629974	0.00615104	0.00547454	0.00533126	0.005342	0.00535645	0.00590221	0.00578951	0.00581616	0.00553508	0.00589635	0.321668	0.538079	0.716579	0.469407	0.974646	0.787965	0.922351	0.656662	0.556633	0.406479	0.969721	0.826694	0.527632	0.642897	0.491169	0.296608	0.825944	0.277336
cg04770550	19	6772370	1235	-0.000305889	-8.73943e-06	0.0044143	-0.000218292	-0.00250199	-0.00468893	-0.00222587	0.00144424	-0.00469382	0.0033018	0.000515846	0.00118126	-0.00198295	-0.00240433	-0.00402701	0.00441323	-0.00251261	0.00605395	0.00429885	0.00433073	0.00416745	0.00339988	0.00386789	0.00388075	0.0039717	0.00409983	0.00400725	0.00332542	0.00350525	0.00350765	0.00366011	0.00416137	0.00364601	0.00372233	0.00363546	0.00371462	0.943274	0.99839	0.289494	0.948806	0.517722	0.22695	0.575185	0.724637	0.241465	0.32076	0.883003	0.736293	0.587974	0.563417	0.269377	0.235777	0.489478	0.103151
cg10470830	19	6779550	1237	0.00514832	0.00182243	0.00118783	0.00178747	0.00320096	0.000151379	0.000284333	-0.00340619	-0.00324084	-0.00425354	-0.00324955	-0.00148928	-0.000776252	0.00126764	-0.00223982	-0.00282168	-5.47061e-05	-0.00417745	0.00484982	0.00506442	0.005085	0.00436861	0.00476396	0.00494431	0.00469862	0.00493898	0.00500044	0.00448116	0.00423306	0.00445304	0.00432847	0.0048087	0.00452372	0.0048643	0.00444003	0.00465321	0.288441	0.718959	0.815299	0.68242	0.50164	0.975575	0.951746	0.490411	0.516913	0.342517	0.44269	0.738048	0.857674	0.792078	0.62051	0.561861	0.990169	0.369316
cg27447790	19	6781386	1237	0.00421573	0.00182126	-0.00111051	0.00277263	-0.000688473	-0.00148514	0.00128183	-0.00304299	-0.00236103	-0.00994568	-0.00341263	0.00337994	-0.00296398	0.00557172	0.00125929	-0.00764992	0.00199503	-0.00938437	0.00548971	0.00579011	0.00592849	0.00497329	0.00556616	0.00564811	0.0053681	0.00565254	0.00563925	0.00508982	0.00485189	0.00529793	0.00517784	0.00548882	0.00548807	0.00554967	0.00525774	0.00541206	0.442527	0.753106	0.851412	0.577183	0.901562	0.792594	0.811271	0.590342	0.675451	0.050697	0.481831	0.523491	0.567026	0.310057	0.818512	0.168065	0.704356	0.0829226
cg03213420	19	6801266	1237	0.003995	-0.000642242	0.00399159	0.000692552	0.00249466	-0.000294604	-0.000182856	-0.00158466	-0.00443475	-0.00346924	-0.00107755	-0.00127816	6.14445e-06	0.00323871	-0.00224916	-0.00289714	-0.00170359	-0.00389868	0.00419727	0.00419718	0.00415874	0.00343787	0.00395888	0.00388265	0.00388296	0.0041607	0.00414063	0.00360416	0.00345315	0.0036283	0.00361258	0.00400861	0.00374487	0.00393631	0.00358752	0.00380098	0.341194	0.878385	0.337152	0.840348	0.528601	0.939517	0.96244	0.703305	0.284154	0.335766	0.755004	0.724633	0.998643	0.419126	0.548108	0.461727	0.634882	0.305032
cg07418215	19	6802673	1236	-0.00314087	-0.00139621	-0.00659484	-0.00400214	-0.00303945	0.000618733	0.00461478	-0.00152482	0.00241039	-0.004341	-0.00236723	0.00324241	0.000961163	0.000695222	0.00338134	0.00157041	0.000392019	-0.00378516	0.00387918	0.00445611	0.00411804	0.00346295	0.00384159	0.00401389	0.00360824	0.00388757	0.00374371	0.00354414	0.0041004	0.00354415	0.00366821	0.00399242	0.00370748	0.00362219	0.00358727	0.00368484	0.418129	0.754034	0.109277	0.247803	0.428829	0.877493	0.200912	0.694889	0.519672	0.220636	0.563725	0.360264	0.793302	0.861759	0.361752	0.664612	0.91298	0.304315
cg09249114	19	6828446	1237	-0.0137241	0.000583174	-0.00123928	0.00685423	0.00043374	-0.00498104	0.00909762	0.00439212	-0.00317182	-0.00808799	-0.0073031	-0.00322777	0.00307325	-0.000646182	-0.00359262	0.00173942	-0.00347825	0.00628482	0.00577439	0.00619181	0.00633066	0.00523858	0.00570877	0.00648017	0.00527052	0.00564987	0.00523118	0.0052398	0.00572971	0.00563459	0.00532996	0.00550917	0.00608872	0.0057447	0.00543383	0.00549941	0.0174674	0.924963	0.844799	0.190733	0.939437	0.442096	0.0843234	0.436932	0.544296	0.122692	0.20245	0.566747	0.564211	0.906629	0.55516	0.762053	0.522101	0.253115
cg27388680	19	6857265	1237	0.00118397	0.00159618	-0.000602525	0.00269179	0.000818691	-0.00191136	0.00175061	-0.00321827	-0.00289586	-0.00412006	-0.00157082	-0.000204193	-0.000139899	0.000102257	-0.00154592	-0.00436751	0.00217476	-0.00331516	0.00441284	0.0045736	0.00450743	0.00377387	0.00440402	0.00432738	0.00424922	0.00450944	0.00441927	0.00392233	0.00380784	0.00394972	0.0040476	0.00431587	0.00407864	0.00423211	0.00404478	0.00419725	0.788467	0.727091	0.89366	0.475678	0.852526	0.658713	0.680351	0.475429	0.512287	0.293529	0.679956	0.958769	0.972428	0.981097	0.704667	0.302075	0.590804	0.429621
cg22840583	19	6991872	1237	0.00464123	0.00294829	-0.00145185	0.000761178	0.00282596	0.00160372	0.000208364	-0.00406933	-0.00406348	-0.00573472	-0.00441243	-0.00285873	-0.00172185	0.00188396	0.000243082	-0.00329331	-2.17219e-05	-0.00401444	0.00496248	0.00501	0.00500496	0.00422648	0.00472632	0.00464775	0.00472578	0.00493354	0.00488592	0.00438239	0.0042165	0.00421267	0.00444639	0.0046682	0.00458861	0.00466123	0.00442039	0.0046514	0.349652	0.55621	0.771754	0.857076	0.549894	0.730054	0.964832	0.409469	0.405595	0.190676	0.295346	0.49739	0.698574	0.686526	0.957752	0.479858	0.996079	0.388104
cg24245216	19	7004657	1237	-0.0013199	0.00371759	-0.00049423	-0.00699088	-0.00271271	-0.0113717	-0.00166179	0.00176379	-0.00177069	0.00892924	0.00202648	0.0119256	-0.00298365	0.00230185	0.00395295	0.00524464	-0.000202058	0.000846531	0.00517862	0.00566458	0.00575418	0.0057426	0.00542051	0.00565541	0.00478139	0.00519759	0.00533595	0.00503155	0.00466431	0.0049645	0.00450144	0.00564155	0.00500181	0.0046281	0.00478531	0.00455048	0.79882	0.51164	0.931553	0.223463	0.616756	0.0443504	0.728176	0.734348	0.740009	0.0759559	0.663951	0.0162978	0.507445	0.683261	0.42935	0.257123	0.96632	0.85242
cg21975040	19	7009380	1236	-0.00821899	-0.00222654	-0.000129986	-0.00170186	0.00496504	0.00194146	0.00593131	-0.0014692	-0.000120499	-0.00225421	-0.00455877	0.000930778	0.00416648	-0.00119212	0.000332247	0.00162515	-0.00856547	-0.00275445	0.00410434	0.00461444	0.0042278	0.00362753	0.00382376	0.00409189	0.00344807	0.00419138	0.00400017	0.00335987	0.0038541	0.00376195	0.00389613	0.00396903	0.00397663	0.00359242	0.00342676	0.00387224	0.0452295	0.629439	0.975472	0.638961	0.194125	0.635168	0.0853992	0.725942	0.975969	0.502269	0.236874	0.804584	0.284895	0.763906	0.933414	0.650993	0.0124339	0.476878
cg17553779	19	7068959	1237	0.00309659	0.00236171	-0.000704518	0.00107677	0.00203685	-0.000392499	-0.000483409	-0.00303155	-0.0033388	-0.00336373	-0.00257362	-0.00140842	-0.000892818	0.000684489	-0.00124138	-0.00419201	-0.000327996	-0.00358181	0.00409683	0.00423793	0.00423431	0.00361096	0.00408805	0.00402474	0.00399636	0.00421426	0.00411106	0.00378004	0.00357131	0.00368847	0.00381171	0.00404476	0.00394822	0.00408119	0.00384033	0.00406256	0.449739	0.577338	0.867855	0.765555	0.618312	0.922312	0.903721	0.471922	0.416705	0.373537	0.471131	0.702577	0.814806	0.865617	0.753206	0.304348	0.931937	0.37796
cg11350799	19	7183207	1237	9.69562e-05	-0.00337953	-0.00816659	-0.003309	0.00704892	0.00405481	8.02114e-05	0.00161082	0.00452131	-0.000164561	-0.00521123	-0.00130043	0.00276384	0.00227161	0.00296576	-0.00186388	-0.0017336	-0.00340803	0.00435431	0.00455256	0.00468421	0.00384877	0.00438691	0.00426225	0.00402445	0.00437831	0.00421693	0.00374874	0.00367355	0.00402657	0.00435926	0.0044444	0.00437175	0.00414874	0.00379995	0.00425823	0.982235	0.457884	0.0812585	0.389924	0.108097	0.341437	0.984098	0.71294	0.283639	0.964986	0.156022	0.746723	0.52607	0.609269	0.497524	0.65324	0.648234	0.423514
cg09985163	19	7187927	1236	-0.0024909	-0.00191233	0.00369173	0.00201404	0.000175296	-0.00507791	0.00191939	0.000476532	-0.000438924	0.000725921	0.00280203	0.00216642	-0.00131712	-0.00354776	-0.00136075	0.00238727	-0.00231587	0.00563205	0.00403433	0.00426485	0.0041867	0.00349432	0.00403892	0.00384745	0.00408673	0.00423253	0.00430122	0.00352131	0.00359455	0.00343031	0.00352154	0.00406394	0.0038571	0.00379458	0.00372743	0.00382091	0.536954	0.653869	0.377898	0.564363	0.965381	0.186898	0.638596	0.910357	0.91872	0.836673	0.435672	0.527679	0.70839	0.38267	0.724246	0.529266	0.534398	0.14048
cg19961945	19	7192407	1237	0.000292965	-0.0012393	-0.00225048	0.00119554	-0.00235904	0.00316278	-0.00610328	0.00382212	0.0057449	0.00234717	0.00158429	-0.00513271	0.00303316	0.000849476	-0.00209715	0.00468202	-0.0005184	0.00374761	0.00391592	0.00450274	0.00439578	0.00387909	0.00431058	0.0041311	0.00364933	0.00395508	0.00405376	0.00366871	0.00362506	0.00389337	0.0040405	0.00401382	0.00393452	0.00402599	0.00424947	0.00365887	0.940363	0.783137	0.608677	0.75793	0.584196	0.443914	0.0944381	0.333852	0.156431	0.522315	0.662083	0.187397	0.452839	0.83239	0.594025	0.24485	0.902906	0.305716
cg02992714	19	7224320	1237	0.00540434	-0.00169272	0.00385478	0.00315242	1.41069e-06	-0.00255367	0.00408766	-0.00336516	-0.00276751	-0.00160355	-0.00284367	0.000357502	-0.00221993	0.00074778	-0.00457343	-0.00193805	0.00244379	-0.00299357	0.00481823	0.00509561	0.00481801	0.00399465	0.0048118	0.00460679	0.00426998	0.0047337	0.00469515	0.00423848	0.00400977	0.00439922	0.00395926	0.00466255	0.00427443	0.00454935	0.004294	0.00455045	0.262014	0.739744	0.423667	0.430018	0.999766	0.579355	0.338415	0.477151	0.555566	0.705184	0.47821	0.935231	0.575007	0.872582	0.284641	0.670104	0.569277	0.510627
cg07545014	19	7224441	1237	0.00110781	0.00526427	0.00197108	0.00380983	0.00150933	0.000779922	0.00498875	-0.00576675	-0.00262432	-0.00805965	-0.00380773	-0.000228733	0.0024319	0.00193727	-0.00455314	-0.00843832	-0.00083359	-0.00668421	0.0057149	0.00567743	0.00578255	0.00475663	0.00568372	0.00562398	0.00560665	0.00566754	0.0056455	0.00513889	0.00487253	0.00518472	0.00500282	0.00545252	0.00520004	0.0053589	0.00510526	0.00524279	0.846296	0.353809	0.733204	0.423159	0.790583	0.889705	0.373578	0.308913	0.642039	0.116796	0.434527	0.964811	0.626893	0.722367	0.38125	0.11534	0.870297	0.202333
cg09779027	19	7224513	1237	0.00610916	-0.00057245	0.00115698	0.000643189	0.00361491	-0.00140524	0.00140358	-0.00264394	-0.00313256	-0.0051945	-0.0050269	-0.0013364	-0.0032007	0.000525833	-0.00296752	-0.00203844	-0.00189033	-0.00327755	0.0045073	0.00466427	0.00478479	0.00402607	0.00460507	0.00453962	0.00446531	0.00460665	0.00467401	0.0041318	0.00400292	0.00417429	0.00412366	0.00450851	0.00427556	0.00439878	0.00430206	0.00427107	0.175293	0.90232	0.808933	0.873073	0.432462	0.756904	0.75327	0.566008	0.502725	0.208681	0.209185	0.748855	0.437643	0.907152	0.487641	0.643071	0.660372	0.442854
cg00428638	19	7224713	1237	0.00320383	0.00708194	-8.46374e-05	0.00404451	0.00182777	0.00243827	0.00113957	-0.00496516	-0.00478147	-0.00851864	-0.00438312	-0.00227707	-0.00172079	0.00223166	-0.00155929	-0.00476945	-0.00174676	-0.00629363	0.00668897	0.00695205	0.00662059	0.00568353	0.00655394	0.00638073	0.00615837	0.00680955	0.00656238	0.0057992	0.00567149	0.00580062	0.00584865	0.00647932	0.00623759	0.00633903	0.00608517	0.00639328	0.631958	0.308353	0.9898	0.4767	0.780336	0.702365	0.853195	0.465912	0.466235	0.141851	0.439621	0.694648	0.76859	0.730524	0.8026	0.451814	0.774072	0.324912
cg23609402	19	7243150	1237	0.00417882	0.00746801	-0.00179554	-0.00314827	2.16866e-05	-0.00405561	0.00382873	-0.00472912	-0.00335063	-0.00530741	0.00232931	0.00233955	-0.00125989	-0.00407879	-0.00305779	0.00605593	-0.00119644	0.00279271	0.00426362	0.00466859	0.00429354	0.00403018	0.00452531	0.00418102	0.00401438	0.00464789	0.00428083	0.00374515	0.00373779	0.00408223	0.00413804	0.00447869	0.0043836	0.00401343	0.00421298	0.00406067	0.327032	0.109681	0.675803	0.434701	0.996176	0.332043	0.340208	0.308927	0.433799	0.156441	0.533168	0.566573	0.760773	0.362448	0.485457	0.13132	0.776418	0.491612
cg00575737	19	7273371	1237	0.0041921	0.00422936	-0.00430512	0.0035287	0.00297013	0.00701048	-0.000867755	-0.00399733	-0.000214922	-0.0075579	-0.00107025	-0.00427394	2.31019e-05	0.00424608	-0.00176251	-0.00808235	0.0017869	-0.00663109	0.0059071	0.0062923	0.00633104	0.0052956	0.00614012	0.00571821	0.00602189	0.00606682	0.0061695	0.00552111	0.00530053	0.00531855	0.00565732	0.00593903	0.0058122	0.00575783	0.00574544	0.00584374	0.477908	0.501489	0.496503	0.50519	0.628581	0.220201	0.885421	0.509971	0.97221	0.171027	0.839984	0.421633	0.996742	0.474643	0.761704	0.160404	0.755791	0.256486
cg26974013	19	7402704	1237	-0.00232734	0.000168365	-0.000279385	-0.00150867	0.000206537	0.00193562	0.000783804	-0.000960949	0.00292214	0.00442689	0.00248465	-0.00068703	0.00130549	-0.00441672	0.000498083	0.00431986	-0.000742468	0.00277237	0.00454332	0.00470128	0.00449552	0.00391973	0.00450623	0.00454271	0.00439517	0.00450254	0.00439226	0.00386558	0.00391978	0.00388854	0.00407878	0.00472498	0.00440972	0.00433921	0.00406214	0.0043679	0.608472	0.971432	0.950446	0.700318	0.963443	0.67004	0.858461	0.830996	0.505863	0.252124	0.526163	0.859759	0.748916	0.349913	0.910069	0.319473	0.854972	0.525615
cg08488635	19	7413695	1237	0.0017312	0.00407909	-0.00277422	0.000275836	0.00158243	0.0037174	-0.00210505	-0.00512742	-0.00244329	-0.00189067	-0.00218882	-0.0023019	0.000156791	0.00127555	0.00110813	-0.00165956	0.00055315	-0.00495336	0.00383847	0.00404328	0.00406306	0.00340634	0.00382015	0.00386248	0.00372499	0.00404386	0.00387481	0.00351773	0.00333907	0.00357032	0.00365838	0.00385851	0.00365046	0.0037652	0.00351869	0.00380276	0.65198	0.313043	0.494738	0.93546	0.678704	0.335829	0.571995	0.204815	0.52833	0.590942	0.512135	0.519101	0.965815	0.740962	0.761464	0.659384	0.875085	0.192722
cg11558566	19	7413805	1237	0.00363566	-0.00730749	-0.0029675	0.000125204	0.00284642	0.00556144	-0.00649489	1.49623e-05	-0.00134779	0.00071102	-0.00374105	0.000852041	0.000990045	0.00707428	-0.000131511	-0.0022459	-0.00426656	-0.00256961	0.00473133	0.00456326	0.00439318	0.00354965	0.00424376	0.004228	0.00411455	0.00435198	0.00436161	0.00385399	0.00362235	0.00380588	0.00407939	0.00444583	0.00394512	0.00383373	0.0037941	0.0037973	0.442236	0.109294	0.499372	0.971863	0.502393	0.188381	0.114447	0.997257	0.757312	0.85363	0.301713	0.822855	0.808242	0.111561	0.973407	0.557992	0.26079	0.498601
cg25578690	19	7420431	1237	-0.0119152	0.000945448	-0.008599	-0.00363383	0.00375533	0.00728133	0.00833333	0.00301246	0.00473619	0.000545256	-0.00701629	-0.00289929	0.00514565	-0.00864376	0.000879367	0.00492591	0.00808646	-0.00546068	0.00530375	0.00587419	0.00638882	0.00493306	0.00498962	0.005498	0.00473198	0.00582561	0.00528672	0.00494464	0.00488551	0.0048864	0.00525894	0.00570575	0.00530336	0.00551372	0.00494467	0.00527727	0.0246678	0.872133	0.178321	0.461349	0.451673	0.185383	0.0782269	0.605081	0.370325	0.912193	0.150961	0.552954	0.327847	0.129792	0.868304	0.371648	0.101968	0.300783
cg11473124	19	7420502	1237	0.00745838	-0.00152649	0.00501672	0.000274059	-0.00408309	-0.00567601	0.000125365	0.00357911	0.00149292	-0.00518264	0.00504526	0.00149781	-0.00394183	-0.000613137	-0.00730417	0.0033741	0.00152772	0.00117845	0.00461717	0.00428881	0.00425921	0.0033746	0.00413305	0.00408147	0.00401612	0.00421932	0.00409947	0.00361138	0.00361635	0.00385205	0.00396636	0.0040635	0.0040072	0.00385009	0.00386523	0.00399647	0.106233	0.721897	0.238856	0.935273	0.323195	0.164322	0.975098	0.39629	0.715728	0.151263	0.162978	0.697399	0.320313	0.880063	0.0683398	0.38083	0.692661	0.76809
cg21942644	19	7456168	1236	-0.00250582	0.00166365	0.00665566	0.00120695	-0.00183074	-0.00733457	0.00167115	-0.000962778	0.000163018	0.00329253	0.00228965	0.00558515	0.000484845	-0.00372249	-0.00171653	0.00532099	3.02366e-05	0.00627114	0.00411998	0.00439576	0.0041075	0.0035324	0.00407492	0.00415568	0.00410915	0.00413559	0.00430576	0.00361928	0.00365043	0.0037131	0.0035872	0.00415241	0.00378102	0.00391529	0.00371418	0.00377193	0.543046	0.705084	0.105154	0.732593	0.653236	0.077572	0.684235	0.815914	0.969799	0.36297	0.53051	0.132536	0.892486	0.370005	0.649839	0.174138	0.993505	0.0963964
cg11224783	19	7456252	1237	0.00474499	0.000120019	0.000960959	0.00334657	0.00376235	0.000576883	0.00275372	-0.00292541	-0.0034935	-0.00778632	-0.00285632	-0.00117846	-0.000365345	0.00172791	-0.00203413	-0.00532133	-0.00216421	-0.00609054	0.00613219	0.0063171	0.00609134	0.00495441	0.00577341	0.00581716	0.00591314	0.00612964	0.00614011	0.00519619	0.00505246	0.00536162	0.00517995	0.00577879	0.00543701	0.00561015	0.00529159	0.00562935	0.439058	0.984842	0.874647	0.499376	0.514615	0.921004	0.641435	0.633179	0.56938	0.134012	0.571848	0.826031	0.943771	0.764934	0.70831	0.342865	0.682547	0.279285
cg19391714	19	7475060	1237	0.00101782	0.00526358	-0.00132932	0.0026976	0.000174681	0.00153945	0.000237253	-0.00456571	-0.000506372	-0.00376191	-0.00265028	-0.00171286	0.00104243	-0.00141644	0.00199242	-0.00277905	0.00166209	-0.00398754	0.00443009	0.00484651	0.00459436	0.00388836	0.00466791	0.00473616	0.00433259	0.00467511	0.00475435	0.00408391	0.0040444	0.00413785	0.00415573	0.00458665	0.00421384	0.00433359	0.00409357	0.00441806	0.818284	0.277454	0.772324	0.48783	0.970149	0.74515	0.95633	0.328767	0.91518	0.356969	0.512278	0.67891	0.801936	0.757459	0.636337	0.521341	0.684724	0.366762
cg13958794	19	7483010	1237	0.003431	0.00121387	0.00621779	0.00311629	0.00334125	-0.0063652	0.00495601	-0.00770307	-0.00514457	-0.00289113	-0.00258194	-0.000381393	-0.00202859	-0.0022509	-0.00505648	0.000805729	-0.000964773	0.000141535	0.00449557	0.00455607	0.00452297	0.00371901	0.00424687	0.00419367	0.00430076	0.00432032	0.00431244	0.00388668	0.00394673	0.004021	0.00419895	0.00435288	0.00430103	0.00423625	0.00416848	0.00442174	0.445346	0.789909	0.16922	0.402067	0.431426	0.129062	0.249174	0.0745884	0.232885	0.456963	0.512985	0.924434	0.629011	0.605083	0.239738	0.849153	0.816969	0.974465
cg09848303	19	7487151	1237	0.00213614	0.00390455	0.000581399	0.00306436	0.00367051	0.00239201	0.00461807	-0.00438243	-0.000729678	-0.0072503	-0.00101721	-0.00153543	0.000442078	-0.000154213	-0.00283949	-0.00395024	0.00144965	-0.00449264	0.00495008	0.0051796	0.00520471	0.00447242	0.00517511	0.00501331	0.00503149	0.00517381	0.00509384	0.00459555	0.00435478	0.0047326	0.00457649	0.0049837	0.00502741	0.00501161	0.00470776	0.00496912	0.666079	0.45095	0.911056	0.493238	0.478162	0.633269	0.358706	0.396973	0.886095	0.114639	0.815308	0.745607	0.923046	0.975315	0.572209	0.43057	0.758137	0.365937
cg09939341	19	7490083	1237	0.0017552	0.000645946	0.000375833	0.00451425	0.00363088	-0.00153027	0.000643306	-0.00202564	-0.00195762	-0.00473605	-0.00338805	-0.000936263	9.78961e-05	0.00063012	-0.00091145	-0.00255683	-0.00146421	-0.000698424	0.00462436	0.00468359	0.00468489	0.0039322	0.00439254	0.00451588	0.00437461	0.00452269	0.00452663	0.00405323	0.00400833	0.00409304	0.00417972	0.00446009	0.00415867	0.00433713	0.00425526	0.00427867	0.704276	0.890306	0.93606	0.25096	0.408462	0.734712	0.883089	0.654237	0.665402	0.24262	0.39797	0.819067	0.981314	0.887649	0.826519	0.555512	0.730775	0.870334
cg05747963	19	7492066	1237	0.000327115	0.00403527	0.00210562	0.0097859	-0.00217582	-0.000357416	0.00211148	-0.00281527	-0.00378954	-0.00829259	0.0072739	0.000562404	0.00594586	0.00459972	-0.00399416	-0.00879989	0.00308979	0.000636006	0.00681137	0.00735411	0.0071658	0.00601459	0.0070709	0.00690378	0.00651756	0.0071708	0.00680276	0.00647308	0.00651752	0.00676682	0.0064358	0.00700051	0.00639583	0.00664761	0.00621981	0.00649889	0.961696	0.583204	0.768878	0.103731	0.758299	0.958711	0.745962	0.694614	0.577486	0.200163	0.264399	0.933762	0.355553	0.511146	0.532303	0.185581	0.619354	0.92204
cg15171226	19	7501693	1237	0.00383698	-8.67437e-05	0.00403464	0.00376497	0.00588252	0.00242674	0.0034078	-0.00300361	-0.00376201	-0.00778655	-0.00385149	-0.000726234	-0.0011127	-0.00080769	-0.00225834	-7.57372e-05	-0.00169009	-0.00357657	0.00436732	0.00476195	0.00472224	0.0040175	0.00431866	0.00444823	0.00416602	0.00442328	0.00442794	0.00360915	0.00390356	0.00402289	0.00409799	0.00441612	0.00421553	0.00430216	0.00399223	0.00407359	0.379635	0.985467	0.392888	0.348685	0.17316	0.585375	0.413359	0.497109	0.395543	0.030971	0.323809	0.85674	0.785988	0.85488	0.592153	0.985954	0.672044	0.37995
cg11560191	19	7561408	1237	0.00368504	-0.00354451	-0.00942798	0.00524708	-0.00175359	0.00220273	0.00456554	0.000660956	-0.000612673	-0.00740526	-0.00661332	-0.00137489	0.00076421	0.00143641	0.00435435	-0.0030633	0.00447909	2.55051e-05	0.00406843	0.00439591	0.00402766	0.00359706	0.00426804	0.00436101	0.00388519	0.00400635	0.0037128	0.00343513	0.00343209	0.0036988	0.00386009	0.00400571	0.00402903	0.00366867	0.00370142	0.00392493	0.36506	0.420058	0.019242	0.144644	0.681171	0.613492	0.23995	0.868962	0.868931	0.0311035	0.0539913	0.710107	0.843063	0.719901	0.279811	0.403724	0.22624	0.994815
cg25677863	19	7577449	1237	0.00459554	0.00169609	0.00101184	0.00316008	0.000324725	-0.00210929	-0.00037381	-0.00292306	-0.00434146	-0.00469568	-0.00266044	-0.000168012	-0.000980939	0.00180681	-0.00132542	-0.00434027	0.00212131	-0.00326049	0.00426991	0.00454223	0.00425775	0.003744	0.00422118	0.00427089	0.00396509	0.00435874	0.00424229	0.00376074	0.00369294	0.00384613	0.00381143	0.00427778	0.00405156	0.00413436	0.00391921	0.00409258	0.281811	0.708846	0.812156	0.398647	0.938681	0.621395	0.924891	0.502462	0.30613	0.21181	0.47127	0.965157	0.796895	0.672754	0.743562	0.293808	0.588329	0.425635
cg01262010	19	7609830	1237	0.00536934	0.00203032	-0.00216379	0.000477669	0.00387685	0.00277189	-0.00343555	-0.00175106	0.000694397	-0.004668	-0.00365427	-0.00209768	-0.00159499	0.00338366	0.00137869	-0.00134877	-0.000653729	-0.00512103	0.00523306	0.00544121	0.00509437	0.00440952	0.00516885	0.00490478	0.00494653	0.00525022	0.00528811	0.00439186	0.00450707	0.00448361	0.00432642	0.00518817	0.00475703	0.00468003	0.00462265	0.00487716	0.304872	0.709045	0.671025	0.913736	0.45323	0.571978	0.487345	0.738741	0.895528	0.287839	0.417488	0.639887	0.712379	0.51428	0.771953	0.773196	0.887539	0.293717
cg19839825	19	7616011	1236	-0.00788514	-0.00518769	-0.0038191	0.00217162	-0.00176632	-0.00487377	0.00828096	-0.00224878	0.00412221	-0.00534959	-0.00245418	0.00630202	0.00179721	0.00141647	0.000980586	-0.00352573	0.00179543	0.00231308	0.00427347	0.00488881	0.00433519	0.00381928	0.00387132	0.00423551	0.00363916	0.00433167	0.00387278	0.00352912	0.00404399	0.0038723	0.00421921	0.0040505	0.00410143	0.00383362	0.00379674	0.00391316	0.0650178	0.288629	0.378344	0.569632	0.648205	0.249858	0.0228749	0.603657	0.287145	0.129559	0.543936	0.103639	0.670139	0.726562	0.81104	0.357736	0.636295	0.554452
cg25429626	19	7635857	1237	-0.00910826	-0.00561804	0.0077364	0.00643188	0.00602157	-0.00313888	0.0069627	0.00397284	-0.00686893	-0.00492663	-0.00643074	0.00230934	0.00918543	0.00978116	-0.00460846	-0.00598182	-0.0073217	0.00817695	0.00612068	0.00696806	0.00633766	0.00544504	0.00634506	0.00634921	0.0054616	0.00652207	0.00612785	0.00523	0.00539022	0.00576072	0.00548805	0.00590881	0.00602194	0.0056898	0.00591392	0.00594697	0.136721	0.420095	0.222199	0.237508	0.342612	0.621042	0.202364	0.542433	0.262315	0.346196	0.232855	0.68851	0.0941868	0.0978534	0.444106	0.293111	0.215699	0.169138
cg08931872	19	7647568	1237	-0.0141185	0.00177979	-0.000542607	0.00622748	-0.00699378	-0.00547475	0.0130032	-0.00435874	-0.000202101	-0.0113035	-0.00148258	0.00379187	0.00902455	-0.0070024	-0.0047397	-0.00234782	0.00135421	0.00368772	0.0038035	0.00427611	0.0043197	0.00350516	0.00401568	0.00415354	0.00346085	0.0039776	0.00402183	0.00354137	0.00397055	0.00387498	0.00360501	0.00390371	0.00391657	0.0036264	0.00380631	0.00350298	0.00020566	0.677251	0.900039	0.0756237	0.0815757	0.187472	0.000171812	0.273156	0.959922	0.0014137	0.708856	0.327802	0.0123029	0.0728482	0.226215	0.517358	0.722006	0.292462
cg04017715	19	7655871	1237	0.00514618	0.000699228	0.00222272	0.00408857	0.00274067	-0.000171829	0.00211181	-0.00417246	-0.00196703	-0.0071079	-0.00234858	-0.000530377	-0.00208575	0.000176684	-0.00252036	-0.00534537	0.000817968	-0.00546522	0.00614797	0.00636421	0.00635208	0.00535052	0.00602965	0.00605795	0.00601295	0.00629175	0.00619634	0.00541137	0.00532801	0.00557681	0.00552796	0.00593591	0.00570043	0.00583567	0.00555444	0.00574425	0.402563	0.912513	0.726398	0.444781	0.649446	0.977372	0.725431	0.507226	0.750902	0.189011	0.659358	0.924232	0.705944	0.976254	0.658391	0.359676	0.882924	0.341389
cg02383368	19	7684468	1237	-0.0120565	0.000725462	0.00552592	0.00128602	-0.00625513	-0.00999837	0.00631359	-0.000405237	-0.00796281	-0.00587299	0.00220009	0.00653036	0.00757348	-0.00286518	-0.00102756	-0.00178936	-0.000474568	-0.00302754	0.00527573	0.0055732	0.00566837	0.00431917	0.00495379	0.00540532	0.00468339	0.00528176	0.00503077	0.00446375	0.00504839	0.00470584	0.00436999	0.00463642	0.00501863	0.00437611	0.00467084	0.00486268	0.0222964	0.896432	0.329625	0.765897	0.206699	0.0643529	0.177632	0.938843	0.113462	0.188272	0.662982	0.165225	0.0830836	0.536594	0.837769	0.682619	0.919072	0.533543
cg27188807	19	7719451	1237	0.00684557	0.00159993	0.00256719	0.00712126	0.00261735	-0.000506647	0.000258391	-0.0026308	-0.000524644	-0.00702366	-0.000344044	-0.00135916	-0.00300374	0.00384233	-0.00619874	-0.00831625	0.00037708	-0.0025509	0.00596127	0.00620623	0.00617041	0.00506784	0.00605908	0.00583653	0.00570665	0.00626014	0.00597411	0.00537446	0.00521666	0.00569602	0.00534234	0.0060266	0.00570026	0.00582462	0.00526639	0.00569138	0.250828	0.796566	0.677374	0.159966	0.665762	0.930826	0.963885	0.674305	0.93002	0.191261	0.947417	0.811404	0.573945	0.523759	0.276838	0.153356	0.942919	0.654006
cg19390086	19	7720584	1237	-0.00259879	0.0138911	0.00784101	0.00842032	0.00320352	-0.00691495	-0.00146379	-0.00583209	-0.00673652	-0.00204856	0.00211784	0.00301246	0.00223613	-0.0150864	-0.00919766	-0.0014117	-0.00270649	0.00386384	0.00549855	0.00545675	0.00567759	0.00474394	0.00520185	0.00568411	0.00505315	0.00556855	0.00517083	0.0047461	0.00470922	0.00480864	0.00511158	0.00506762	0.00486344	0.00474356	0.00478479	0.00470708	0.636475	0.0109066	0.167265	0.075904	0.537999	0.223779	0.772063	0.294949	0.192646	0.66601	0.65291	0.531009	0.661776	0.00291062	0.0585997	0.766006	0.571635	0.411728
cg09909011	19	7734028	1237	-0.00232212	-0.000493351	0.00189145	0.000385937	0.000329949	-0.000817975	-0.00153396	7.9612e-05	-1.10413e-05	0.00404077	0.00299647	0.000717834	0.000262058	-0.0034488	0.000980533	0.00370339	-0.00184913	0.00579452	0.00400107	0.00421412	0.00416096	0.00348735	0.00386634	0.00385711	0.00385736	0.00404041	0.00404441	0.00358143	0.00339395	0.00357403	0.00361288	0.0040849	0.00381675	0.00397511	0.00364329	0.0036365	0.561662	0.906804	0.649419	0.91188	0.931992	0.832053	0.690873	0.98428	0.997822	0.259212	0.377298	0.840818	0.942177	0.398513	0.797254	0.351521	0.611774	0.111063
cg10289051	19	7741937	1237	-0.00131537	-0.00141373	-0.00475213	0.001406	0.00059682	0.00229789	0.000851437	-0.00303503	0.000753457	0.00074846	-0.00173396	-0.00354081	-0.000609817	0.00456195	0.00198655	-0.00247268	-0.000465141	-0.00461909	0.00428694	0.00442933	0.00443136	0.00399608	0.00440738	0.00438509	0.00434109	0.00440527	0.00412688	0.00375787	0.00361385	0.00393545	0.00398756	0.0041077	0.00426687	0.00416314	0.00406165	0.00409213	0.758971	0.749593	0.283547	0.724955	0.892285	0.600262	0.844505	0.490852	0.855133	0.842129	0.631362	0.368268	0.878453	0.266747	0.641519	0.552549	0.908826	0.258994
cg12571879	19	7741955	1237	0.00431016	0.00441887	-0.000888409	0.000161821	0.00217167	0.00154616	-0.00481283	-0.00268838	-0.00361003	-0.00194483	-0.00066081	-0.00393236	-0.00038628	0.000794187	-0.000861981	-0.00251059	0.00075158	-0.00366724	0.00422994	0.00433152	0.00422243	0.00374035	0.00406572	0.00400655	0.00420063	0.00425116	0.00417754	0.00382444	0.00362787	0.00373563	0.00395655	0.00412493	0.00395357	0.00410915	0.00383675	0.00403549	0.308219	0.307649	0.833354	0.965491	0.593243	0.699565	0.251902	0.527135	0.387505	0.611084	0.855466	0.292495	0.922226	0.847324	0.827409	0.541216	0.844697	0.363484
cg18515510	19	7831896	1237	0.00625397	0.00068948	0.001618	-0.00466085	-0.00322444	-0.00257783	-0.000762922	-0.00514151	0.00228923	-6.7251e-05	0.00718576	0.00157654	-0.00776946	-0.00601268	-0.0120695	0.0106336	0.000726729	0.0103215	0.00444822	0.00475321	0.00439374	0.00388178	0.00430621	0.00474177	0.00393254	0.00447602	0.00432581	0.00395066	0.00368941	0.00401301	0.00436119	0.00457711	0.00422073	0.00399473	0.00408261	0.00426411	0.159739	0.884667	0.712686	0.229868	0.453985	0.586687	0.846174	0.250688	0.596665	0.986418	0.0514539	0.694425	0.0748303	0.188967	0.00424211	0.00776962	0.858718	0.0154967
cg02314692	19	7868075	1237	0.0033963	0.00496354	0.00167197	-0.00212714	-0.00126967	-0.000954503	0.00250184	0.00194957	0.000114326	0.000454139	0.000292134	-0.00199225	-0.00213861	-0.000160373	-0.000495411	0.00205196	0.00255864	-0.00128841	0.00487379	0.00522412	0.00469032	0.00430877	0.00468786	0.00465134	0.00458796	0.00496865	0.00475476	0.00417951	0.00424666	0.00439263	0.00431513	0.00471799	0.00460471	0.00461748	0.00426373	0.00460492	0.485897	0.342052	0.721487	0.621535	0.786512	0.837408	0.585544	0.694782	0.980817	0.913473	0.945155	0.650157	0.620172	0.972884	0.914323	0.656761	0.548443	0.779639
cg19637357	19	7898218	1237	0.00339192	0.00284907	0.00481857	0.00500357	0.000825549	-0.00120596	0.000823295	-0.0039846	-0.00370116	-0.00346787	-0.00202933	-0.00379383	-0.00071463	-0.000644518	-0.00386308	-0.00204811	-0.00183223	-0.00319348	0.00423076	0.00429187	0.00417622	0.00367675	0.00379364	0.0039016	0.00377229	0.00413196	0.00400107	0.00357803	0.00342208	0.00359297	0.00381136	0.00407246	0.00383697	0.00379272	0.00364052	0.00376622	0.422709	0.506799	0.248578	0.173555	0.82773	0.75725	0.827236	0.334878	0.354944	0.332439	0.553175	0.291012	0.851269	0.87425	0.314029	0.589189	0.614762	0.396478
cg01091322	19	7915168	1237	0.00520825	-8.41445e-05	0.00245815	0.0027949	0.00335514	0.00159926	0.00262772	-0.00335529	-0.000974962	-0.00569067	-0.00153618	-0.00196287	-0.00048488	0.00410659	-0.00617806	-0.0067183	0.000759048	-0.00496593	0.00576781	0.00592226	0.00589542	0.00484507	0.00566302	0.00540963	0.00558197	0.00584599	0.00600491	0.00512172	0.00500113	0.00516552	0.00510942	0.00568207	0.00548738	0.0054433	0.00523105	0.0053569	0.366533	0.988664	0.676708	0.564038	0.553539	0.767511	0.637818	0.566003	0.871022	0.266531	0.758717	0.703949	0.924395	0.469847	0.260222	0.217116	0.884629	0.353918
cg00433917	19	7915517	1237	0.00438807	0.00852933	-0.00155342	0.00241522	-0.00579612	0.00222106	-0.00218762	-0.00481313	-0.00518192	-0.00356485	0.00136842	-0.0046023	0.00119502	0.00233096	-0.00347372	-0.00625295	0.000905153	-0.00702657	0.00597232	0.00631345	0.00621416	0.00520994	0.00596155	0.00598587	0.00572952	0.00620079	0.00588202	0.00525909	0.00521274	0.00543818	0.00544271	0.00601116	0.00588087	0.00589801	0.00555714	0.00568883	0.462501	0.176703	0.802602	0.64295	0.330926	0.7106	0.702598	0.437623	0.37833	0.49787	0.792925	0.397389	0.826211	0.698185	0.554734	0.289063	0.870612	0.216774
cg15974673	19	7926970	1237	-0.00426432	-0.00101153	-0.0072956	-0.00645436	-0.00252155	0.00278895	0.00616612	-0.00689922	0.00192865	0.000247748	-0.00225063	0.000237379	0.000712465	-0.00103116	0.00254079	0.000166454	0.00317772	0.000104491	0.00393635	0.00427552	0.00435707	0.00333719	0.00371774	0.00426715	0.00338704	0.00384318	0.00382711	0.00342056	0.00382426	0.00398471	0.00353786	0.00372853	0.00365565	0.00370564	0.00355408	0.00368826	0.278667	0.812977	0.0940469	0.0531044	0.497615	0.513378	0.0686826	0.0726242	0.6143	0.94226	0.556187	0.952496	0.840399	0.782118	0.487035	0.964172	0.371266	0.977398
cg23995446	19	7934807	1237	0.00737505	0.0060449	0.000964345	-0.00271635	0.00565363	0.00757036	-0.000141997	-0.00481914	-0.0044384	-0.00612374	-0.00297586	-0.00419451	-0.00194313	0.00205462	-0.000882379	-0.0039499	-2.72371e-05	-0.00741107	0.00630229	0.00652642	0.00655244	0.00556993	0.00615663	0.00624398	0.0061885	0.00644884	0.00641112	0.0057049	0.00551925	0.00563006	0.00555816	0.00600304	0.00600049	0.00607373	0.00569517	0.00599767	0.241913	0.354332	0.882995	0.625776	0.358462	0.225349	0.981694	0.45489	0.488751	0.283084	0.589764	0.456259	0.726639	0.732153	0.883092	0.515482	0.996184	0.216586
cg19048403	19	7942488	1237	-0.00865634	-0.00165724	-0.00381531	-0.00150274	-0.00784587	-0.00887506	0.00944627	-0.000329251	0.00536765	-0.00757366	0.000792389	0.00716497	0.0049173	-0.00442906	0.0045316	-0.000696148	0.00620295	0.00417076	0.00458676	0.00478034	0.00440379	0.00358729	0.00422233	0.00500341	0.00401405	0.00463161	0.00413813	0.00361327	0.00420441	0.00438155	0.00446219	0.00420273	0.00421844	0.00394908	0.00428084	0.00429349	0.0591275	0.728833	0.386287	0.675285	0.063143	0.0760958	0.0186075	0.943328	0.19459	0.0360761	0.850511	0.101995	0.270464	0.291949	0.282716	0.860073	0.147337	0.331342
cg17731776	19	7953054	1237	0.00315785	-0.000241231	0.0020116	0.00415795	0.00349093	0.00266808	0.000356054	0.000717287	-0.00185768	-0.00677664	-0.00306572	-0.00235725	0.000808035	0.00459647	-0.00316428	-0.00469145	0.000322237	-0.00634452	0.00543623	0.00554385	0.00542405	0.00463879	0.00540244	0.00515252	0.00518206	0.00571729	0.00554142	0.00469816	0.00471211	0.00466718	0.00473534	0.00531287	0.00496414	0.00498319	0.00475476	0.00498295	0.561315	0.965292	0.710737	0.37007	0.518165	0.604583	0.945221	0.90016	0.737448	0.149188	0.515302	0.61351	0.864508	0.386952	0.523847	0.346471	0.945968	0.202931
cg19492183	19	7962625	1237	-0.00132364	0.00343188	0.00921998	-0.00377737	-0.0022829	-0.0118	-0.00419519	0.00274405	0.00358761	0.00285789	0.00472499	0.00428101	-0.00222317	-0.00551415	-0.00539511	0.00224083	-0.0025941	0.00515805	0.00409296	0.0040574	0.00419668	0.00351973	0.00378449	0.00411931	0.00383888	0.00388628	0.0038764	0.00345098	0.0036333	0.00367852	0.00364806	0.00372466	0.0036987	0.00350152	0.00334563	0.00359517	0.746397	0.397647	0.0280225	0.283182	0.546359	0.00417596	0.274475	0.480134	0.354706	0.407591	0.193441	0.24451	0.542253	0.138755	0.144662	0.522198	0.438121	0.151369
cg19435526	19	7965813	1237	0.00337335	0.00251546	0.00429757	0.00221116	0.00264281	0.00282817	0.0034267	-0.00682892	-0.00597068	-0.00773827	-0.00591355	-0.00293733	0.000657714	-0.000310751	-0.0066601	-0.00403813	0.0013382	-0.0061819	0.00634795	0.00665744	0.006697	0.00546511	0.00647265	0.0062158	0.00615856	0.00644161	0.00635919	0.00565538	0.00563371	0.0057731	0.00581271	0.00636926	0.00628088	0.00620959	0.00579598	0.00618717	0.595136	0.705548	0.521058	0.685774	0.68305	0.649112	0.577929	0.289088	0.347779	0.171218	0.293868	0.610895	0.909911	0.961087	0.288973	0.515495	0.817405	0.317723
cg11426703	19	7975900	1237	0.00179622	-0.00191081	-0.00184516	-0.0044127	0.0020189	-0.0061949	0.000250824	-0.000703725	-0.00404596	-0.00197606	-0.000122043	0.00296353	-0.0022119	0.00568361	0.0038544	6.66617e-05	0.00124979	0.000270932	0.00557648	0.00594699	0.00560435	0.00521613	0.00582255	0.00570183	0.00504326	0.00583977	0.00541671	0.00495717	0.00527469	0.005113	0.00519066	0.00562049	0.00541514	0.00512456	0.00500839	0.00524432	0.747372	0.747978	0.741977	0.397569	0.728787	0.277268	0.960334	0.904083	0.4551	0.690168	0.981541	0.56218	0.670013	0.311907	0.4766	0.989621	0.802943	0.958798
cg11763417	19	8033897	1237	0.00472458	0.00488839	-0.00206705	-0.00682994	0.00338246	-0.00324071	0.000483064	-0.00295019	0.000600238	0.00436993	-0.000705625	0.000892711	-0.00732947	0.000459992	0.0010343	0.00487647	-0.00181014	0.0041233	0.00382811	0.00377736	0.00391934	0.00334293	0.00370828	0.00412889	0.00361401	0.00383498	0.00349542	0.0034706	0.00353072	0.0035626	0.00381076	0.00389329	0.00386437	0.00374171	0.00366377	0.00377334	0.217135	0.195621	0.597918	0.0410422	0.361697	0.43252	0.893668	0.441725	0.863657	0.207985	0.841596	0.80214	0.0544349	0.905949	0.788968	0.192482	0.621261	0.274505
cg20550678	19	8053976	1237	0.00141596	0.00180756	0.00318796	0.00285455	0.00196075	-0.00233227	0.00211975	-0.00306498	-0.00490851	-0.00413162	-0.00430724	-8.07971e-05	0.00146954	-0.00101364	-0.00308752	-0.0039516	0.000504727	-0.00161851	0.00396426	0.00421029	0.0041704	0.00353236	0.00393378	0.00395854	0.00377524	0.00406371	0.00394566	0.00361311	0.00341494	0.00358643	0.00364183	0.0039629	0.00373394	0.00381556	0.00367049	0.00382656	0.720955	0.667691	0.444613	0.419025	0.618174	0.555744	0.574466	0.450711	0.21349	0.252827	0.207202	0.982026	0.686569	0.79812	0.408305	0.300363	0.890628	0.672318
cg01087511	19	8066740	1237	0.0043544	0.0031777	-0.000130327	0.00317622	-0.00106187	-0.00185529	0.00144317	-0.003162	-0.00158745	-0.00351581	-0.00229376	0.0011076	-0.00130972	-0.00167863	-0.00368341	-0.00196369	0.00432389	-0.00166947	0.00422154	0.00413932	0.00429172	0.00356505	0.00379117	0.00392141	0.00395067	0.00405797	0.00420054	0.00349967	0.0034391	0.00357368	0.00364321	0.00398244	0.00376269	0.00403318	0.00366095	0.00383421	0.30232	0.442673	0.975774	0.372965	0.779408	0.636129	0.714889	0.435858	0.705493	0.315083	0.504794	0.756612	0.719223	0.673383	0.327615	0.626341	0.23757	0.663262
cg04567800	19	8067997	1237	0.00762928	0.0068246	-0.00184234	-0.00363428	0.000579617	0.00170028	8.31794e-05	-0.00282445	-0.00137264	0.000606609	-0.00151522	-0.00242194	-0.00102678	0.000474273	-9.92428e-05	-0.00256504	-0.000864589	-0.000444191	0.00527792	0.00542214	0.0054315	0.00433092	0.00500498	0.00484565	0.00480074	0.00530708	0.00523605	0.0044818	0.00444992	0.00456079	0.0046202	0.0052997	0.00507408	0.00505981	0.00475506	0.0049575	0.148315	0.208155	0.734462	0.401386	0.907805	0.725672	0.986176	0.594585	0.793205	0.892336	0.733476	0.595394	0.82413	0.928692	0.984395	0.612194	0.85572	0.928605
cg22458535	19	8192382	1237	0.00200485	0.00193991	0.00181777	0.00172898	-0.00194134	-0.00487319	0.00167327	-0.00269052	0.000690562	-0.000946851	-0.000598855	0.000604045	0.00194914	-0.000957276	-0.00356931	-0.000748838	0.00217894	-0.00181871	0.00446173	0.00492618	0.00466793	0.0040009	0.00474901	0.00458892	0.00439686	0.00482373	0.00473041	0.00406066	0.00403032	0.00410674	0.00402834	0.00460693	0.00442757	0.00431812	0.00423912	0.00438928	0.653184	0.693731	0.696968	0.665634	0.682694	0.288259	0.70353	0.577003	0.883935	0.815624	0.881879	0.883064	0.628487	0.835393	0.420154	0.862323	0.607247	0.678616
cg12188178	19	8194205	1227	-0.00489804	-0.00138048	0.00367624	-0.00150044	-0.00400128	-0.00345234	0.00100998	-0.000598676	-0.000630714	0.000997792	0.000266076	0.00597984	-0.0013586	-0.00117592	-0.00225853	0.000490817	7.13448e-05	0.00197432	0.00428937	0.00417089	0.00422376	0.00351438	0.00410673	0.00386722	0.00391976	0.00407252	0.00399205	0.00370393	0.00363457	0.00378267	0.00417467	0.00417066	0.00430414	0.00414327	0.00400246	0.00396535	0.253495	0.74066	0.384097	0.669421	0.329896	0.372007	0.796666	0.883129	0.874463	0.787631	0.941641	0.113912	0.744848	0.777982	0.599768	0.905702	0.985778	0.61856
cg11453197	19	8194321	1237	0.00330724	0.00291138	0.00270807	0.00278693	0.00170151	-0.0019348	0.00116453	-0.00511082	-0.00343834	-0.00418669	-0.00378877	-0.00184296	-0.000937534	-0.000961543	-0.00309118	-0.0026162	0.000888781	-0.00153046	0.00400332	0.00415712	0.00404786	0.00348302	0.00397902	0.00387854	0.00393509	0.00410692	0.00397609	0.00365418	0.00346802	0.00357773	0.00366076	0.00385916	0.00371889	0.00395314	0.00367154	0.0037997	0.408734	0.483717	0.503487	0.423625	0.668927	0.617887	0.76728	0.213337	0.387174	0.251909	0.274619	0.606469	0.797871	0.803238	0.405855	0.508096	0.808724	0.687107
cg07638689	19	8204480	1237	0.00074407	0.00149293	-0.00202419	0.00328424	-0.000175506	0.00317134	0.00293802	-0.00143318	-0.0029531	-0.00676386	-0.00167522	-0.00383146	-0.00103879	0.00381716	-0.00518256	-0.00410833	0.000208256	-0.0024298	0.00543016	0.00595632	0.00554598	0.00465802	0.00519141	0.00536048	0.00492206	0.0056365	0.00545875	0.00506736	0.00468574	0.0049038	0.00501442	0.00543525	0.00497908	0.00502915	0.0048266	0.00503299	0.891011	0.802087	0.715124	0.480766	0.973031	0.554109	0.550568	0.799288	0.588519	0.181946	0.720707	0.434612	0.835885	0.482495	0.297938	0.413983	0.965584	0.629256
cg13971140	19	8276488	1237	-0.00690566	-0.00616142	-0.00589489	-0.000545925	-0.0070638	-0.00881435	0.00684409	0.00236896	0.00459515	-0.00505284	-0.00218863	0.0095722	0.00186281	0.000173661	0.00273906	0.0019893	0.00016609	0.000875166	0.00465998	0.00526348	0.00479148	0.00398015	0.00442829	0.0046553	0.00427341	0.0046155	0.0044539	0.00390813	0.00426238	0.00431514	0.00423613	0.004401	0.00437807	0.0043362	0.00451747	0.00425617	0.138365	0.24176	0.21859	0.890903	0.110678	0.0583044	0.109254	0.607767	0.302206	0.196044	0.607619	0.0265354	0.660123	0.968524	0.531557	0.646403	0.970672	0.837085
cg02878028	19	8289865	1237	0.00101117	0.00279027	0.00243484	0.00418945	-0.00151222	-0.00273603	0.00487754	-0.00249052	-0.0019915	-0.00736742	1.99946e-05	0.0014737	-0.000179674	0.00150141	-0.00262171	-0.00348991	0.00126627	-0.00439389	0.00489989	0.00520717	0.00540665	0.00464509	0.00505588	0.00498484	0.00482492	0.00499919	0.00507668	0.00459538	0.00435469	0.00455642	0.00449426	0.00487349	0.00487745	0.00495965	0.00465121	0.00480318	0.836505	0.592061	0.652464	0.367105	0.764863	0.583094	0.312062	0.618354	0.694849	0.108885	0.996337	0.746367	0.96811	0.758023	0.59091	0.481644	0.785433	0.360302
cg07458509	19	8372513	1237	-0.00455619	-0.00188143	-0.00269229	0.00299101	-0.00490657	-0.00370074	0.00620596	-0.00221925	-0.00120866	-0.00789673	0.000462377	0.00589713	0.0030487	0.00165732	-0.00275033	0.000303365	0.0018173	0.000188618	0.00386414	0.00414471	0.00424381	0.0034302	0.00400013	0.00400223	0.00370166	0.00392785	0.00381623	0.00326995	0.00353241	0.00357826	0.0037083	0.00364417	0.00364286	0.00366268	0.0035824	0.00370759	0.23836	0.649875	0.525817	0.383229	0.219972	0.355138	0.0936331	0.572071	0.75146	0.0157379	0.895858	0.0993438	0.411004	0.649262	0.450254	0.93399	0.611955	0.959426
cg01985482	19	8376374	1237	0.00490481	0.00691738	0.00091522	0.00380982	0.0010695	0.00216852	0.000440176	-0.0081828	-0.00350555	-0.0081255	-0.000886976	-0.00126982	-0.00253915	0.000455224	-0.002392	-0.00785753	0.00245557	-0.00861294	0.0063808	0.00661136	0.0067251	0.00552343	0.00675276	0.0062142	0.00626939	0.00659772	0.00643243	0.00574345	0.00569986	0.00583277	0.00582696	0.00636523	0.0061148	0.00618112	0.00604494	0.00624171	0.442081	0.295428	0.89175	0.490348	0.874158	0.727118	0.944026	0.214885	0.585767	0.157144	0.876338	0.82766	0.663011	0.942986	0.695662	0.203652	0.684581	0.167617
cg17877159	19	8376926	1237	0.00133061	0.00316475	0.00423616	0.00438962	0.00462184	-0.00136226	0.00348313	-0.00519836	-0.00504393	-0.00703244	-0.00393924	-0.00114367	0.00148606	-0.00229944	-0.00508086	-0.00345448	0.0012021	-0.00526476	0.00438456	0.00470293	0.00443264	0.00387597	0.00436235	0.00423748	0.00409468	0.00439072	0.00430925	0.0039196	0.00373687	0.0038134	0.00391366	0.00442363	0.0040047	0.00409462	0.00384226	0.00437085	0.761528	0.500991	0.339237	0.257415	0.289379	0.747848	0.394965	0.236436	0.241804	0.0727857	0.291812	0.764248	0.70416	0.603198	0.20454	0.398857	0.754384	0.22839
cg15927328	19	8428228	1237	0.00463674	0.00761179	0.00125822	0.000896223	0.000845873	-0.00132575	-0.000491474	-0.00437093	-0.00499712	-0.00513761	0.000664403	-0.00133125	-0.00439817	0.00179622	-0.00432005	9.43201e-05	-0.00621476	-0.00549916	0.00492744	0.00514408	0.00516199	0.00441814	0.00489559	0.00498968	0.00458255	0.00509269	0.00480161	0.00430367	0.00443676	0.00477232	0.00463328	0.00492277	0.00459498	0.00469323	0.0045918	0.00453558	0.346703	0.138948	0.807427	0.839252	0.862822	0.790472	0.914592	0.390741	0.298006	0.232567	0.880962	0.780282	0.342491	0.715201	0.347132	0.983966	0.175913	0.225341
cg13687347	19	8461175	1237	0.00945366	0.00207604	0.00434415	0.00246109	0.00510681	-4.39378e-05	0.00119335	-0.00230354	-0.006854	-0.00592134	-0.00803518	-0.00189446	-0.00386033	0.00354487	-0.00182844	-0.00138509	-0.000503121	-0.0067846	0.00649836	0.00660534	0.0065246	0.0054527	0.00630291	0.00608145	0.00602973	0.00649521	0.0064969	0.00562349	0.00546952	0.00576109	0.00575478	0.00622799	0.00603359	0.00606993	0.00586361	0.00603026	0.145732	0.753296	0.505531	0.651735	0.417808	0.994235	0.843114	0.72285	0.291442	0.292357	0.141811	0.742278	0.502345	0.569231	0.761857	0.819499	0.931622	0.26055
cg15120534	19	8475511	1237	0.0034844	0.00755374	-0.00366592	-0.000586139	0.000841881	-0.000296868	0.00237399	-0.00684785	-0.000285229	-0.00317485	-0.00266263	-0.00187869	-0.00194443	-0.000465059	-0.00133779	0.000192015	-0.00100528	0.00079245	0.00423876	0.00450369	0.00420062	0.00423594	0.00423083	0.00407697	0.00402243	0.00420898	0.00390365	0.00361661	0.00374345	0.00366591	0.00394549	0.00402102	0.00380214	0.00392578	0.0038544	0.00382368	0.411058	0.0934967	0.382822	0.889946	0.842273	0.941953	0.555064	0.103745	0.941753	0.380023	0.476913	0.608319	0.622137	0.907924	0.724948	0.96099	0.794237	0.835816
cg27111374	19	8483316	1236	-0.00934095	-0.00352382	-0.0027558	0.00433463	-0.00243707	-0.00312291	0.00689857	-0.002371	0.00162446	-0.00617841	-0.0015365	0.00777942	0.00622284	-0.00188568	-0.000570802	-0.00448925	-0.00107618	-0.000701216	0.00366707	0.00420201	0.0041712	0.00329286	0.00369429	0.00388063	0.00339121	0.00397113	0.00361551	0.00323769	0.00386687	0.00333128	0.00369116	0.00364233	0.00370978	0.00337777	0.00369203	0.00336222	0.0108575	0.401692	0.508821	0.188049	0.509455	0.420968	0.0419262	0.550468	0.653214	0.0563555	0.691109	0.0195296	0.0918197	0.60466	0.877717	0.183829	0.770678	0.834794
cg04226884	19	8489103	1237	-0.00209008	-0.00132627	-0.000272635	0.00283825	-0.000105937	-0.0032481	0.00499706	-0.00662138	-0.00770732	-0.00472285	-0.00502559	0.00423436	0.00553983	7.6799e-05	-0.000612277	0.00529896	0.00161156	0.00190393	0.00470256	0.0046134	0.00467695	0.00363462	0.00444018	0.00470746	0.00429302	0.00447778	0.00430329	0.00377821	0.00415849	0.00399905	0.00438904	0.00410215	0.00426154	0.00413676	0.00414146	0.00386153	0.656713	0.773744	0.953515	0.434866	0.980965	0.4902	0.244425	0.139216	0.0732888	0.211292	0.22685	0.289672	0.206879	0.985063	0.885757	0.200213	0.697181	0.621977
cg25493992	19	8503800	1237	0.00499463	-0.000335791	0.00382008	0.00123536	0.00643456	-0.00227178	-0.000211947	-0.000422678	-0.0031219	-0.00385992	-0.00393349	-0.00205013	-0.00167613	-0.00106885	0.000758008	-0.0018454	-0.00092476	0.000406734	0.00416115	0.00434	0.00405194	0.00348389	0.00408612	0.0041429	0.00388778	0.00430868	0.00398468	0.00357708	0.00359533	0.00357756	0.00370385	0.00392069	0.00374506	0.00369148	0.00365283	0.00384779	0.230023	0.938328	0.345794	0.722896	0.115318	0.583449	0.956524	0.921853	0.433348	0.280556	0.273931	0.566609	0.650883	0.785147	0.839602	0.617141	0.800143	0.915816
cg22211894	19	8514905	1237	-0.00761761	-0.00353837	-0.00638881	0.00511989	0.000111445	-0.00690705	0.0119977	-0.00840411	0.00377231	-0.0093036	-0.00602694	0.00655372	0.0018806	-0.00294288	0.00380069	0.00118131	-0.000650867	0.00352065	0.0042826	0.00464039	0.00471182	0.00372372	0.00418125	0.0048599	0.00386833	0.0044641	0.00419299	0.00381339	0.00392037	0.00429802	0.00445445	0.00457335	0.00428905	0.00421882	0.00436894	0.00429287	0.075283	0.445752	0.175128	0.16915	0.978736	0.155249	0.00192526	0.0597549	0.368296	0.0146987	0.12421	0.127303	0.672891	0.51991	0.375543	0.779471	0.881573	0.41215
cg14041256	19	8545867	1237	0.00733592	0.00283966	0.00469225	0.00590528	-0.00254101	-0.00140867	-0.00290421	-0.00402473	-0.00706203	-0.0082489	-0.00183929	-0.00228612	-0.00180652	0.000878544	-0.00264361	-0.00525445	0.00240886	-0.00181396	0.00484969	0.00518334	0.0050882	0.00429123	0.00476334	0.00503082	0.00472574	0.00496004	0.00487269	0.00440254	0.00425005	0.00448556	0.0045167	0.00478404	0.00462558	0.0046632	0.00472007	0.00479932	0.130366	0.583799	0.356433	0.168782	0.593722	0.779471	0.538851	0.417119	0.147252	0.0609762	0.665182	0.610288	0.689183	0.854295	0.567647	0.25983	0.609811	0.70546
cg13023637	19	8546263	1232	-0.0071559	0.00175269	0.000619371	0.00202326	-0.00649079	-0.00948647	0.00318556	-0.00522382	-0.00245052	-0.00281886	-0.000546094	0.0104951	0.00521304	-0.00123706	0.00290715	-0.000474024	0.00231051	-0.00198223	0.00465311	0.00485706	0.00439704	0.00385103	0.00420777	0.00444091	0.00400948	0.00447318	0.00434518	0.00365817	0.00393075	0.00414214	0.00411903	0.00472893	0.00427154	0.0038127	0.00406019	0.00429681	0.124079	0.718209	0.88798	0.599317	0.122934	0.0326669	0.426901	0.242884	0.57278	0.440964	0.889506	0.0112853	0.205656	0.793635	0.496134	0.901056	0.569312	0.644565
cg24462260	19	8555123	1237	0.00507163	0.000771931	0.00363709	0.00376915	0.00296619	-0.00101566	0.000578249	-0.00356894	-0.00450548	-0.00467589	-0.00292792	-0.00241202	-0.00172596	0.00138873	-0.00353832	-0.00371592	0.000925572	-0.00316068	0.0057777	0.00595073	0.00584164	0.00484418	0.00574021	0.00546707	0.00554973	0.00587322	0.00583971	0.00516439	0.00491334	0.00513959	0.00520826	0.00557256	0.00543909	0.00559661	0.00520852	0.00549766	0.380055	0.896788	0.533538	0.436522	0.605339	0.852619	0.917015	0.543411	0.440396	0.365249	0.551234	0.638854	0.740351	0.803199	0.515347	0.506716	0.858956	0.56535
cg21726840	19	8555169	1236	0.00257457	-0.000155743	-0.000851398	0.0025024	0.0011067	0.00308831	0.0027537	-0.00265748	-0.00131014	-0.00599968	-0.00226371	-0.00334764	-0.000281716	0.00361156	-0.00227201	-0.00551361	0.00112022	-0.00356131	0.00447361	0.00464118	0.00484873	0.00405281	0.00475551	0.00442184	0.00450644	0.00443335	0.00460691	0.00413262	0.00390876	0.00388322	0.00411742	0.00445524	0.00426595	0.00429785	0.00417231	0.0040255	0.564952	0.973231	0.860614	0.53694	0.81598	0.484913	0.541161	0.548887	0.776115	0.146562	0.562495	0.388645	0.945451	0.417577	0.594316	0.199535	0.788323	0.376326
cg11931951	19	8565463	1237	-0.0106623	-0.00115724	-0.0121021	-0.00474198	0.00141641	0.000938597	0.00691185	-0.00113188	0.0116477	-0.00448504	-0.00128913	0.00352554	0.00479183	-0.000762568	0.0069239	0.00354535	-0.000940494	0.00399383	0.00439777	0.00497502	0.00453728	0.0039885	0.00415154	0.00446481	0.00394139	0.00438847	0.00412624	0.00368351	0.00400651	0.00388272	0.00407449	0.00425494	0.00426609	0.00412964	0.00425828	0.0040684	0.0153302	0.816064	0.0076472	0.234474	0.732971	0.833495	0.0794892	0.796468	0.00476003	0.223377	0.747636	0.363874	0.239573	0.857766	0.104588	0.390609	0.8252	0.326261
cg27350307	19	8567502	1237	-0.00529547	0.00678566	0.00227519	-0.00328339	-0.00838241	-2.23538e-05	0.00428989	-0.0052011	-0.00650203	-0.000349068	0.0050265	0.00111601	0.00173707	-0.0001156	-0.000278079	0.00246947	0.0035372	-0.00797199	0.00467702	0.00470911	0.00487123	0.00386369	0.00464628	0.00419375	0.00426148	0.00412583	0.00438092	0.00392042	0.00409975	0.00381258	0.00410263	0.00461867	0.00429942	0.00401946	0.00411663	0.00400125	0.257537	0.149595	0.640452	0.395433	0.0712138	0.995747	0.314095	0.207446	0.137764	0.929051	0.22018	0.769738	0.672001	0.980032	0.94843	0.538966	0.390205	0.0463297
cg04030580	19	8568648	1237	0.00253133	0.00142302	-0.00315589	0.000932494	0.00272768	0.00213522	-0.00151304	-0.00284671	-0.00175491	-0.00385811	-0.00267098	-0.00202945	-0.000713558	0.0015669	0.00114074	-0.00294659	-6.30779e-05	-0.00298708	0.00453298	0.00474633	0.00474327	0.00388694	0.00452866	0.0044031	0.00436928	0.00472058	0.00438479	0.00409061	0.00392282	0.00418391	0.00430637	0.00455031	0.00428748	0.00440629	0.00420673	0.00438329	0.576554	0.764319	0.505832	0.810405	0.546965	0.627722	0.729124	0.546481	0.688989	0.345598	0.495946	0.627634	0.868395	0.730584	0.79019	0.503672	0.988037	0.495574
cg02319986	19	8568712	1237	-0.00483604	-0.00547962	-0.00610501	-0.00301532	0.00299139	0.00131423	0.00570164	0.00127301	0.00665591	-0.00123078	-0.00374914	0.00288019	0.0049552	0.00431311	0.00230923	0.00210533	-0.00382578	0.0029459	0.004235	0.00473564	0.00468095	0.00385111	0.00445592	0.00491883	0.00400765	0.00444764	0.00419555	0.00360305	0.00436326	0.00420696	0.00410712	0.00436974	0.00429778	0.00399524	0.00423604	0.00412695	0.253487	0.24723	0.192157	0.433642	0.502011	0.789328	0.154826	0.774708	0.112644	0.732657	0.390201	0.493581	0.227628	0.323623	0.591055	0.598221	0.366446	0.475338
cg15560061	19	8576679	1237	0.000310721	0.00557659	0.00535948	0.00370511	-0.00329735	-0.00436037	0.000635736	-0.00366261	-0.00254438	-0.00616129	-0.00067691	0.00366391	0.00306712	-0.000740579	-0.00723564	-0.00157113	-0.000347678	0.00208993	0.00443093	0.0047982	0.00420472	0.00386577	0.00415569	0.00415827	0.00394828	0.00461091	0.00416552	0.0037663	0.00373114	0.00393664	0.00390813	0.00412554	0.00408759	0.00404327	0.00401468	0.00406271	0.944094	0.245143	0.202438	0.337841	0.427513	0.294361	0.872081	0.427	0.541318	0.10186	0.856036	0.351999	0.432568	0.857537	0.076702	0.697588	0.930988	0.606961
cg14574996	19	8580334	1237	0.00542241	0.00303977	-0.00486215	0.00106701	-0.000901187	0.00458706	-2.37143e-05	-0.00440992	0.00136465	-0.00597158	0.00158782	-0.00450422	4.0384e-05	0.00384644	-0.001416	-0.00780487	0.00433181	-0.00502899	0.00636181	0.00680684	0.00643843	0.0055305	0.00661159	0.00633304	0.00629965	0.00646409	0.00648218	0.00570757	0.00555798	0.00585981	0.00573077	0.00630168	0.00617444	0.00606954	0.00593423	0.00614909	0.394026	0.655182	0.450143	0.847013	0.891581	0.468877	0.996996	0.495101	0.833259	0.295443	0.775121	0.442093	0.994377	0.541608	0.818611	0.198476	0.465408	0.413447
cg23357708	19	8580509	1237	0.00463733	0.00138825	-0.00231469	0.000308369	0.00470309	0.00290415	-0.00387739	-0.000709324	-0.00179344	-0.00196544	-0.00311334	-0.00167388	-0.0012049	0.00209345	0.00060964	-0.00306465	-0.00200427	-0.00544593	0.00392065	0.0040336	0.00402998	0.0034727	0.00383926	0.00383515	0.00370062	0.00399911	0.003895	0.00353952	0.00339253	0.00356142	0.00363173	0.00387403	0.0037805	0.00388119	0.00352705	0.00382138	0.23689	0.730718	0.565719	0.929242	0.220575	0.448902	0.294745	0.859217	0.645195	0.5787	0.358773	0.638353	0.740063	0.588934	0.871889	0.429752	0.56986	0.154122
cg08894532	19	8582606	1237	0.00253778	-0.00543776	-0.000288992	0.00182717	0.00138821	-0.00643196	-0.00428667	0.00845707	-0.00207283	-0.0011287	0.00261456	0.00450787	-0.00621393	0.00748222	-0.00315235	0.00670021	0.00270368	0.00998387	0.00595095	0.00675674	0.00647264	0.00527521	0.00608409	0.00611524	0.00524882	0.00618607	0.00608388	0.00505501	0.00557209	0.0057542	0.00583842	0.00626841	0.00605265	0.00580855	0.0058819	0.00570685	0.669781	0.42094	0.964388	0.729066	0.819514	0.292895	0.414104	0.171589	0.733323	0.823314	0.638909	0.433389	0.287185	0.232619	0.602491	0.248702	0.64576	0.0802126
cg22568423	19	8590567	1237	-0.00817273	-0.00585068	-0.00371412	0.00220063	-0.00281043	-0.000997683	0.0109838	-0.0011601	0.00271797	-0.00831677	-0.00363101	0.00320148	0.0038353	4.68257e-05	-0.00117341	0.0025322	-0.00156957	0.0012508	0.00406001	0.00435195	0.00423199	0.00355929	0.00399557	0.00415997	0.00352298	0.00396043	0.00379123	0.00338403	0.00378434	0.00377028	0.00379809	0.00381436	0.00386553	0.0037097	0.00369818	0.00362382	0.0441164	0.178825	0.380145	0.536393	0.481814	0.810463	0.00182236	0.769581	0.473429	0.0139849	0.337315	0.395805	0.312592	0.990205	0.761465	0.494866	0.671262	0.729974
cg22987448	19	8591364	1234	-0.00317791	-0.00213811	0.00562118	-0.000288689	-0.0013702	-0.00623258	0.00375349	-0.000114943	-0.000495554	0.00353692	0.000989769	0.00454533	-0.000254829	-0.0054635	-0.00265219	0.00571132	-0.000380492	0.00594574	0.00400236	0.00395279	0.00391996	0.00336724	0.00404091	0.00376865	0.00383661	0.00392124	0.00391924	0.00337712	0.00337338	0.00342291	0.00364031	0.00400246	0.00381958	0.0038833	0.00363571	0.00376784	0.42719	0.588568	0.151575	0.931678	0.734547	0.0981687	0.327908	0.976615	0.899382	0.294952	0.769212	0.184206	0.944192	0.172242	0.487452	0.141363	0.91665	0.11456
cg08283130	19	8591776	1237	-0.00330412	0.00360459	0.0014406	0.00195437	0.00145668	-0.00254757	0.00587215	-0.00204822	-0.00112684	-0.00744631	-0.00583352	0.00333756	0.00149583	-0.0021463	-0.00410914	-0.00706158	-0.00539376	-0.00284425	0.00363289	0.00429607	0.00395234	0.0037132	0.00388109	0.00397519	0.00358852	0.00399176	0.00376344	0.00388112	0.00356516	0.00354691	0.00360628	0.00408211	0.00374835	0.0037965	0.00370972	0.00351989	0.363086	0.401445	0.715489	0.598659	0.707417	0.521608	0.101762	0.607874	0.764622	0.0550351	0.101786	0.346717	0.678299	0.59904	0.272968	0.0628822	0.145959	0.419062
cg14322697	19	8594220	1237	0.00285263	-0.00147724	0.0040991	0.00306781	0.00144054	0.000284234	0.00582508	0.00177954	-0.00781338	-0.00561985	-0.00454729	-0.00201649	-0.000484144	0.0032705	-0.00796489	0.000947103	-0.000416492	-0.00676685	0.00566735	0.00587142	0.00559404	0.00480009	0.00531373	0.00550747	0.00501124	0.00549162	0.00541362	0.00475273	0.00461838	0.00492696	0.00509324	0.00536573	0.00512051	0.00506957	0.00506613	0.00517255	0.614722	0.801352	0.463703	0.522748	0.786317	0.95884	0.245072	0.745903	0.148941	0.237029	0.324816	0.682337	0.92427	0.542182	0.11983	0.851801	0.934479	0.190797
cg17766560	19	8601336	1237	0.00629878	0.00145483	-0.00471819	0.00141529	0.00338226	0.00367633	-0.00091354	-0.00418836	0.00168473	-0.00614637	-0.00246118	-0.00333695	-0.000654232	0.00425457	-0.00194756	-0.00587306	0.00435631	-0.00595142	0.00623212	0.00639406	0.00652175	0.00541723	0.00611922	0.00619091	0.00593943	0.00629007	0.00599185	0.00546739	0.00537526	0.00563743	0.00575286	0.00604859	0.00587248	0.00595545	0.00556589	0.00583857	0.312162	0.820013	0.469401	0.793895	0.58045	0.552627	0.87776	0.505495	0.77858	0.260934	0.647044	0.553899	0.909458	0.481807	0.740159	0.324052	0.433816	0.308047
cg06801514	19	8632868	1237	0.000501272	-0.000384995	0.00589058	-0.000933347	0.000443319	-0.00359153	-0.00358171	0.000315148	-0.00168356	0.00452449	0.00243997	0.000595052	0.00189431	-0.00438062	-0.00346539	0.00790637	-0.004249	0.00559667	0.00406096	0.00417953	0.00445279	0.00336253	0.00400256	0.00422104	0.00396466	0.00416533	0.00388046	0.00329744	0.00347597	0.00369833	0.00388533	0.00417177	0.00420227	0.00386118	0.00357816	0.003813	0.901761	0.926607	0.18587	0.78134	0.911808	0.394846	0.366309	0.93969	0.664394	0.170025	0.482709	0.872174	0.625866	0.293689	0.409572	0.0405938	0.235038	0.142163
cg16580762	19	8634137	1237	-0.00158481	0.00272483	-0.00103729	-0.00209364	-0.00183039	0.00115885	0.00211745	-0.00319362	-0.00183904	-0.00311795	0.000359922	0.00449949	0.00272973	0.00159129	-0.00290887	-0.00432814	-0.00257457	-0.00540863	0.00399918	0.00427183	0.00430436	0.00341596	0.0040174	0.00405225	0.00402634	0.00411017	0.00390394	0.00337335	0.0035818	0.00365628	0.00401893	0.00390722	0.0037953	0.00370803	0.00382848	0.00380945	0.691896	0.523565	0.809566	0.539944	0.648667	0.774896	0.598958	0.437157	0.637589	0.355336	0.919958	0.218466	0.497	0.68381	0.443415	0.243116	0.501279	0.155667
cg12845177	19	8650523	1237	-0.00159946	0.00119969	0.0028241	0.00454943	-0.00183617	-0.00679323	0.0103021	-0.00254704	0.00298007	-0.00926526	-0.00106749	0.00908591	0.00260167	-0.000503967	-0.00779371	-0.00314102	0.00287103	0.00178689	0.00436909	0.00436227	0.00461667	0.00362424	0.00454793	0.00429707	0.00404954	0.00419265	0.00406042	0.00354091	0.00397043	0.00365623	0.0039646	0.00408411	0.00400808	0.0037525	0.00418973	0.00392315	0.714301	0.783305	0.540723	0.209378	0.686406	0.113901	0.0109586	0.543519	0.46299	0.00888021	0.788037	0.0129534	0.511679	0.901793	0.0518352	0.402566	0.493183	0.648768
cg12054114	19	8684467	1237	0.00439562	0.00275558	0.000965462	0.0027823	0.00276223	-3.11426e-05	-0.000402385	-0.00380986	-0.00291493	-0.00499409	-0.00451304	-0.000545309	-0.00113211	0.0011328	-0.00223253	-0.00604454	-0.000981609	-0.00311842	0.00518149	0.00534194	0.00538986	0.00442479	0.00507881	0.00493378	0.00498339	0.00521398	0.00511834	0.00463565	0.00442819	0.0045908	0.0047368	0.0051673	0.00484932	0.00502277	0.00472135	0.00490133	0.396254	0.605967	0.857839	0.529482	0.586528	0.994964	0.935645	0.464962	0.569012	0.281336	0.308126	0.905447	0.811102	0.826475	0.645243	0.228811	0.8353	0.52462
cg11373008	19	8740942	1237	0.00163556	0.00123337	0.00197415	0.00459903	0.00165735	-0.000976965	0.000434353	-0.0038682	-0.00508399	-0.00767696	-0.00303587	0.00209401	0.000257223	0.00285321	-0.00120016	-0.00729101	0.00105744	-0.00634799	0.0054609	0.00572049	0.00563952	0.00466235	0.00542548	0.00521138	0.00529972	0.00564189	0.0053559	0.00486699	0.00474446	0.00485807	0.00498534	0.00547399	0.0053418	0.00528949	0.00495626	0.00522034	0.764556	0.829295	0.726296	0.323927	0.760004	0.851294	0.93468	0.492952	0.342503	0.114714	0.522253	0.66644	0.958851	0.602206	0.822233	0.168081	0.831051	0.223981
cg00474517	19	8767118	1237	0.00689107	0.00194992	0.00381055	0.000782072	-0.000526075	-0.0063763	-0.00222205	-0.00197869	-0.00586757	-0.0042464	-0.000377965	0.000798213	-0.00360899	-0.00100106	1.0913e-05	-0.00328857	0.00146283	0.00157955	0.00450407	0.00463743	0.00467842	0.00410383	0.0045268	0.00448078	0.0043617	0.00456549	0.00447884	0.00411159	0.00397928	0.00404863	0.00419587	0.00464109	0.00427148	0.00455131	0.00415094	0.00435417	0.126026	0.674139	0.415362	0.848862	0.907483	0.154726	0.61044	0.664724	0.190173	0.301703	0.924328	0.843705	0.389718	0.829225	0.997962	0.469955	0.724532	0.71678
cg01303725	19	8781575	1237	-0.00278527	0.00215223	-0.00480531	-0.00468231	-0.000687741	0.00220455	-0.00155817	0.00202746	0.00562197	-0.00354026	0.00162482	-0.00246496	0.00215612	0.00104896	0.00221507	0.00126594	-0.00434551	-0.0051022	0.00421708	0.00468273	0.00449105	0.00380091	0.00419871	0.0041736	0.00386985	0.00450714	0.00406605	0.00366302	0.00385875	0.00382787	0.00400474	0.00430998	0.00393764	0.00405632	0.00404233	0.00402828	0.50895	0.645796	0.284631	0.21799	0.86989	0.597351	0.687211	0.652831	0.166768	0.333801	0.673701	0.519608	0.590307	0.807711	0.573749	0.754973	0.282374	0.205299
cg01621764	19	8809175	1236	0.0038687	0.000465679	0.0020855	0.00204538	0.000803219	-0.00248521	-0.000554588	-0.000829691	-0.0015751	-0.00547186	-0.00119189	-0.000150041	-0.00196005	0.00260007	-0.00325357	-0.002347	-0.00187414	-0.00324152	0.00386467	0.00422409	0.00408101	0.00363733	0.00406521	0.00404552	0.00380178	0.00402632	0.00382577	0.00356813	0.00343214	0.00362121	0.00347315	0.00381861	0.00391197	0.0038615	0.00370474	0.00380418	0.316805	0.912216	0.609333	0.573892	0.843371	0.539009	0.884019	0.836739	0.680554	0.125144	0.728387	0.96695	0.572521	0.495938	0.405581	0.543323	0.612943	0.394162
cg00695365	19	9120262	1237	0.00245563	0.000346722	0.00109789	0.00325012	0.000665761	-0.002172	0.000189085	-0.00325681	-0.00405196	-0.00134253	-0.00196296	7.34742e-05	-0.00124838	0.00143175	-6.03952e-05	-0.00646277	-0.000804546	-0.00287841	0.00403213	0.00438841	0.00453274	0.00391494	0.00434364	0.0043834	0.0039114	0.00428233	0.00441968	0.00378682	0.00353825	0.00385518	0.00378374	0.00406516	0.00376205	0.00398346	0.00380587	0.00391622	0.542515	0.937026	0.808615	0.406435	0.878183	0.620243	0.961444	0.446942	0.359248	0.722943	0.579044	0.984794	0.741451	0.724689	0.987191	0.104718	0.832578	0.462342
cg00337351	19	9120748	1237	0.00500015	0.00198067	0.00333253	0.0044914	0.00430602	-0.00148519	0.000558567	-0.00360552	-0.00428142	-0.00582082	-0.00466932	-0.000439709	-0.00166315	0.000571622	-0.00290236	-0.00547728	-0.00175304	-0.00202512	0.00428277	0.00446283	0.00441117	0.00383532	0.00430646	0.00426906	0.00410933	0.00436049	0.00434992	0.00391605	0.00378745	0.00391189	0.00381501	0.00428465	0.00406356	0.00430609	0.00395728	0.00414155	0.243007	0.657177	0.449964	0.241574	0.31736	0.727917	0.891879	0.408315	0.324991	0.137173	0.217635	0.910504	0.662874	0.893868	0.475078	0.203378	0.657772	0.624859
cg04698660	19	9186638	1236	-0.00479914	-0.000754179	0.00555216	0.000746066	-0.00218016	-0.00705981	0.00285415	0.00220764	0.00162588	0.00204251	0.00104922	0.00185543	0.000740275	-0.00605614	-0.00316127	0.00358803	-7.53493e-05	0.00668327	0.00388867	0.00412197	0.0040803	0.00348866	0.00388326	0.00376842	0.00380617	0.00408707	0.00404647	0.00353229	0.00348066	0.00347335	0.00357393	0.00391929	0.00369238	0.00380299	0.00356177	0.00358659	0.217154	0.854825	0.173601	0.830661	0.574508	0.0610115	0.45333	0.589092	0.687829	0.563102	0.763077	0.59321	0.835907	0.122294	0.391909	0.345437	0.983122	0.0624056
cg04487907	19	9326161	1237	-0.00166585	-0.00216096	-0.0163379	-0.00158519	0.00474987	0.00515779	-0.00204186	0.00969371	0.00805592	-0.0022816	0.00266458	-0.000748818	0.00226961	0.0120187	0.00644161	-0.00526792	0.00243015	-0.0106547	0.00675831	0.00638859	0.00664955	0.00548921	0.00626625	0.00647174	0.00619507	0.00624175	0.00619335	0.00553257	0.00595557	0.00571525	0.00598371	0.00617214	0.0063348	0.00574604	0.00607018	0.00618242	0.805304	0.735172	0.0140107	0.772747	0.448446	0.425467	0.741706	0.120413	0.193349	0.680051	0.65458	0.895759	0.704467	0.051505	0.30922	0.359252	0.688904	0.0848196
cg00084205	19	9485501	1237	-0.00815098	-0.00222633	-0.00498011	-0.00134675	-0.00121013	0.00199783	0.011935	-0.00504216	-0.000166111	-0.00317616	-0.00323988	0.0025247	0.000399649	-0.00192965	0.000272951	-0.00090195	-0.00314881	-0.00173447	0.00396765	0.00411325	0.00375361	0.00313294	0.00383827	0.0041644	0.00352543	0.00379807	0.00341302	0.00328439	0.00334609	0.00367284	0.0037636	0.00381111	0.00353697	0.00349857	0.00342917	0.00368175	0.0399411	0.588329	0.184591	0.667292	0.752549	0.631412	0.000710746	0.184324	0.961182	0.333522	0.332916	0.491833	0.915433	0.61263	0.938488	0.796557	0.358493	0.637569
cg13593090	19	9546723	1237	-0.00555685	0.00311983	-0.00266528	0.00101875	0.00136238	0.00181583	0.00601716	-0.00206569	0.0009784	-0.00624271	-0.00550306	0.000939339	0.00499455	-0.00423486	0.00157094	-6.28153e-05	0.0026192	0.0033534	0.00399244	0.00443274	0.00455324	0.00337144	0.00396893	0.00432014	0.00348189	0.00385154	0.00381486	0.0032826	0.00397151	0.0039107	0.00397727	0.00378782	0.00389814	0.00368075	0.00362118	0.00367597	0.16397	0.481548	0.558306	0.762523	0.731401	0.674253	0.083965	0.591731	0.797587	0.0572025	0.165859	0.810177	0.209197	0.263559	0.68695	0.986384	0.469495	0.361637
cg10640510	19	9547132	1237	0.00422689	0.00154636	-0.00407523	0.00113806	0.000740231	0.00198551	-0.00129654	-0.00361571	-0.00302798	-0.00371073	-0.00209454	-0.00119104	-0.00100013	0.00425218	0.00115839	-0.00474179	-0.000414858	-0.00433768	0.0053429	0.00541906	0.00540947	0.00459016	0.00536856	0.00498658	0.00513907	0.0054111	0.00519626	0.00468131	0.00468688	0.00476033	0.00488856	0.00518472	0.00511928	0.00522178	0.0049701	0.00511673	0.428873	0.775371	0.451239	0.804185	0.890333	0.690504	0.800816	0.504004	0.56008	0.427971	0.65495	0.802431	0.837896	0.412138	0.820984	0.363837	0.933477	0.39658
cg18731803	19	9903129	1237	0.00436567	0.00195058	0.00443777	0.00917661	0.00266327	0.00276168	0.00155057	-0.00234557	-0.00535524	-0.00658009	-0.000632915	-0.000241217	0.00249234	0.000781905	-0.00607269	-0.00553597	-0.00185281	-0.00453154	0.00427164	0.00469827	0.00461796	0.00373401	0.00425132	0.00418923	0.00404718	0.00459072	0.00449781	0.00389504	0.00374962	0.00391403	0.00418414	0.00422728	0.00415082	0.00400427	0.00387933	0.00407168	0.306775	0.678018	0.336561	0.0139879	0.531015	0.509746	0.701627	0.609396	0.233798	0.0911524	0.865958	0.950858	0.551401	0.853255	0.143465	0.166813	0.632927	0.265733
cg20363171	19	9957544	1237	0.0022874	0.00253961	0.00298954	0.00547215	-0.000609834	0.00606129	-0.00911245	0.0176394	-0.00218618	-0.00163755	0.00633172	-0.00595162	-0.0186069	-0.00323132	-0.000236272	-0.00172045	0.00223516	-0.0150292	0.0101328	0.0106365	0.0100334	0.00879142	0.00954395	0.00954798	0.00932842	0.0100041	0.00930756	0.00821332	0.00842744	0.00906282	0.00965218	0.00945788	0.00972695	0.00933506	0.00929047	0.00945839	0.821402	0.811289	0.765734	0.533651	0.949052	0.525543	0.328644	0.0778626	0.8143	0.841967	0.452459	0.511369	0.0538868	0.732612	0.980621	0.853778	0.809876	0.112064
cg15313416	19	9988889	1237	-0.00574751	0.00445782	-0.00636739	0.00873448	-0.00640724	-0.00645073	0.00564836	-0.0136755	-0.00517443	-0.00379645	0.00322618	0.00976128	0.00796306	-0.00618271	0.000686062	0.00570611	0.0022549	0.00089459	0.00405802	0.00455859	0.00411704	0.00376641	0.00457546	0.00444637	0.00409114	0.00436275	0.00403127	0.00380361	0.00435898	0.0038883	0.00397982	0.00417282	0.00409277	0.0038225	0.00432345	0.00393454	0.156678	0.328127	0.121961	0.0203926	0.161408	0.146839	0.167392	0.00172079	0.199291	0.318222	0.459225	0.0120586	0.0454073	0.13843	0.866876	0.135498	0.601983	0.820137
cg19984804	19	9988894	1237	-0.00597416	0.00238999	-0.00109122	0.003464	-0.00366137	-0.00710509	0.00842288	-0.00144633	-0.00123126	-0.0104454	-0.00476338	-0.00375145	-0.00134232	-0.000911276	0.0015264	0.00210684	-0.00171771	0.00303598	0.00408394	0.00437879	0.00444718	0.00366075	0.00432178	0.00400572	0.00353331	0.00412933	0.00412203	0.00342651	0.00402433	0.00386233	0.0041279	0.00428582	0.00395728	0.00388564	0.00404329	0.00376536	0.14351	0.585196	0.806167	0.344019	0.396889	0.0761067	0.0171325	0.726145	0.765167	0.00230065	0.236553	0.331403	0.745042	0.831619	0.699704	0.587674	0.67096	0.420074
cg14645599	19	9996200	1237	-0.00247898	-0.00507917	-0.00315351	0.00115278	0.000335329	-0.00462978	0.00763636	-0.00366222	0.0036505	-0.0030108	-0.00546031	0.0056705	0.0046617	-0.00228238	-0.00125477	-0.00382211	-0.000742515	0.00461633	0.00404552	0.00456351	0.00442411	0.00364296	0.00396921	0.00422428	0.00367967	0.00434968	0.00386514	0.00347208	0.00415559	0.00378709	0.00382911	0.0042037	0.00443798	0.00389969	0.00418227	0.00395708	0.540027	0.26571	0.47597	0.751669	0.932673	0.273081	0.0379605	0.399816	0.344931	0.385862	0.188857	0.134309	0.223439	0.587167	0.77738	0.327034	0.859085	0.243372
cg02796873	19	10056105	1236	0.00289903	0.000568622	0.00418405	0.00558565	0.00218688	-0.00335335	0.00313891	-0.00454712	-0.00397505	-0.0056827	-0.00317621	-9.92849e-06	0.000930384	0.00168077	-0.00318985	-0.00518314	0.000121857	-0.00200723	0.00447539	0.00481859	0.00460202	0.00395319	0.00426487	0.00450543	0.0043248	0.0045767	0.0046545	0.00408554	0.00377846	0.003978	0.00386906	0.00455067	0.00413811	0.00417378	0.00389008	0.00411757	0.517133	0.906063	0.363257	0.157671	0.608114	0.4567	0.467965	0.320449	0.393092	0.164247	0.400566	0.998009	0.809968	0.71187	0.440797	0.214298	0.97501	0.625918
cg13960489	19	10056168	1237	0.00208447	0.00186592	0.00162514	0.00234263	0.000565963	-0.00205634	0.00221502	-0.00458708	-0.00396599	-0.00477659	-0.00282803	0.000341807	-0.000652996	-0.000551463	-0.0024743	-0.00335061	0.00207377	-0.00200343	0.00392067	0.00405131	0.00404981	0.00334995	0.00390925	0.00387905	0.00372823	0.00392571	0.00380225	0.00343589	0.00329871	0.00354108	0.00355003	0.00381743	0.00358548	0.00381523	0.00357917	0.00376804	0.59496	0.645105	0.688207	0.484362	0.884888	0.596033	0.552431	0.242617	0.296918	0.164468	0.391271	0.923103	0.85406	0.885138	0.49014	0.379825	0.562321	0.59494
cg17713488	19	10077935	1237	0.00853316	0.00113462	-0.00204252	-0.00024163	0.00163047	0.0048848	-0.00107417	0.000265881	-0.00108364	-0.00556884	-0.00379726	-0.00329836	-0.00138571	0.00461363	0.00220947	-0.00639478	0.00213737	-0.0094697	0.00624608	0.00690959	0.00650872	0.00579588	0.00668386	0.0062417	0.00614438	0.00650482	0.00626473	0.00569505	0.00563744	0.00583905	0.00581465	0.00633192	0.00616493	0.00609118	0.00579868	0.00596256	0.171888	0.869566	0.753663	0.966746	0.807276	0.433858	0.861219	0.967396	0.862671	0.328154	0.500579	0.572156	0.811638	0.466228	0.720049	0.293791	0.712429	0.112243
cg21177828	19	10122616	1233	-0.00653884	-0.00378103	-0.00216596	0.00281224	-0.00295229	-0.00457262	0.00869947	-0.00177222	0.0015605	-0.00564961	-0.00104072	0.00447069	0.00382717	-0.00267755	-0.00125047	-0.00213936	-0.00132403	0.00406522	0.00374273	0.00471769	0.00401682	0.00350343	0.00390474	0.00414578	0.00345826	0.00411928	0.00362964	0.00332518	0.0039565	0.00386823	0.00375021	0.00384878	0.00365783	0.00383724	0.00349522	0.00354334	0.0806237	0.422866	0.589734	0.422143	0.449602	0.270045	0.0118844	0.667031	0.667245	0.0893112	0.792519	0.247785	0.307481	0.486624	0.732456	0.577168	0.704828	0.251264
cg04982896	19	10122768	1237	0.0030377	-0.00170872	-0.000641688	0.00677881	0.00275764	-7.06063e-05	0.00157074	-0.00207939	-0.00301922	-0.00581487	-0.00168497	-0.000916376	-0.000271006	0.00168914	0.000134416	-0.00664294	0.000756705	-0.000201456	0.00412331	0.00400239	0.00434728	0.00371911	0.00411158	0.00442629	0.00391081	0.00394767	0.00410462	0.00378623	0.00362442	0.00392329	0.00402676	0.00398029	0.00395213	0.00407194	0.00379906	0.00403215	0.461297	0.669433	0.882653	0.068349	0.502411	0.987273	0.687949	0.598376	0.461995	0.124589	0.642008	0.815316	0.946342	0.671291	0.972868	0.102807	0.84212	0.960152
cg13169408	19	10189879	1237	0.00237402	0.00125113	0.00103085	0.00207171	0.00206637	-0.00141938	0.00120602	-0.00146845	-0.00170626	-0.00420936	-0.00301335	-0.00020625	0.000248739	-0.00068509	-0.00369405	-0.00285177	-0.000516125	-0.00385753	0.00418168	0.00437105	0.00432963	0.00366274	0.00419754	0.00413651	0.00401912	0.00432461	0.00423964	0.00373952	0.00370615	0.00374539	0.00380815	0.00414948	0.00389525	0.00408576	0.00389531	0.00403925	0.570225	0.774701	0.81181	0.571652	0.62252	0.731497	0.764124	0.734191	0.687349	0.260318	0.416179	0.956085	0.947921	0.868863	0.342952	0.485191	0.894589	0.339572
cg19474047	19	10207448	1237	-0.0118622	-0.00224029	-0.00350988	0.00114119	-0.00541888	-0.00774585	0.0106057	0.000464465	0.00493372	-0.00602128	0.000647512	0.00899778	0.00733836	-0.00274925	0.00276071	-0.00140078	0.000355946	0.00542956	0.00424921	0.00448992	0.00462285	0.00366061	0.00414788	0.00455609	0.00388733	0.00417833	0.00408306	0.00356792	0.00383237	0.00397095	0.00400979	0.00391261	0.00422315	0.00409773	0.00412653	0.00395937	0.00524446	0.617807	0.447705	0.755231	0.191409	0.08911	0.00636649	0.911489	0.226917	0.0914849	0.865829	0.0234576	0.0672335	0.482266	0.5133	0.732469	0.931261	0.170275
cg23098529	19	10216651	1237	-0.00222199	0.00991238	0.00185172	-0.000254442	-0.0101432	0.0025107	-0.00255241	-0.00420504	0.00272463	-0.00369795	0.000807985	-0.00369931	0.00245187	-0.00353886	-0.0036044	-0.00361545	0.00148617	-0.0108685	0.00587264	0.00608621	0.00564972	0.00487835	0.00590179	0.00576632	0.00539889	0.00595649	0.00569449	0.00574459	0.00547615	0.00543077	0.00537177	0.00574982	0.00564005	0.00539094	0.00546606	0.00549393	0.705161	0.103384	0.743098	0.958403	0.0856758	0.663267	0.63638	0.480214	0.632318	0.519752	0.882701	0.49576	0.648076	0.538243	0.522776	0.502442	0.785706	0.0478971
cg05328461	19	10231566	1237	-0.00939248	-0.00185543	0.00398708	0.00261748	-0.00983171	-0.0121851	0.00325929	-0.00347691	0.00114869	0.00127238	0.00885047	0.0170174	0.00481731	-0.00592333	-0.00123069	0.00402131	0.00598652	0.0070888	0.006439	0.00676242	0.00659954	0.00563359	0.00595144	0.00635687	0.00641847	0.00662696	0.00667274	0.00569725	0.0055472	0.00579634	0.00586669	0.0063571	0.00583691	0.00599514	0.00573507	0.0057893	0.144652	0.783798	0.545747	0.642203	0.0985366	0.0552584	0.611595	0.599819	0.863322	0.823277	0.110604	0.00332586	0.411573	0.351457	0.833008	0.502372	0.296558	0.220777
cg26826183	19	10231701	1237	-0.011131	-0.00564408	0.00169971	0.00108745	-0.00366365	-0.00539969	0.00930197	0.00290343	0.00219478	-0.00243614	-0.00290412	0.00673901	0.00295573	-0.00191513	-0.00341608	0.00383096	0.00234633	0.00626816	0.00413081	0.00470943	0.00451681	0.0037566	0.00427856	0.00461723	0.00365818	0.00427787	0.00405786	0.0036227	0.0040709	0.00425245	0.00413013	0.00406435	0.00424809	0.00414019	0.00406855	0.00425566	0.00704673	0.230737	0.706689	0.772216	0.391842	0.242217	0.0109972	0.497322	0.588596	0.501287	0.475608	0.113027	0.474207	0.637496	0.421313	0.354804	0.564144	0.140778
cg19766988	19	10231711	1237	0.0026109	0.00280017	0.00318188	0.00394571	0.00158311	-0.000245771	0.00509745	-0.00328918	-0.00260054	-0.0086279	-0.00169364	0.000706804	0.000413504	0.00377791	-0.00526685	-0.00633435	-0.000591102	-0.00540095	0.00451653	0.00453021	0.00476358	0.00381354	0.00438386	0.00441836	0.00426854	0.00457561	0.00456247	0.00397049	0.0039901	0.00404668	0.00388739	0.00437007	0.00429839	0.00435997	0.00406088	0.00422517	0.563212	0.536502	0.504159	0.300829	0.718008	0.955641	0.232403	0.472233	0.568688	0.02978	0.67123	0.861345	0.915288	0.387314	0.220459	0.146267	0.884269	0.201151
cg07627628	19	10254526	1237	0.00528921	0.000156796	-0.00144818	0.00270477	0.00304877	0.00234797	0.00262747	-0.00449301	-0.00232455	-0.00687309	-0.00496531	-0.00313091	0.000491745	0.00149184	-0.00117681	-0.00611889	0.000381912	-0.00587898	0.00590845	0.00613114	0.00617949	0.00514658	0.0059914	0.00576435	0.00571637	0.00611927	0.00600374	0.00533158	0.00519153	0.00530407	0.00537325	0.00583295	0.00555157	0.00572756	0.00546101	0.00570297	0.370683	0.979597	0.814711	0.599203	0.610852	0.683768	0.645775	0.462803	0.69862	0.197353	0.338857	0.555	0.927082	0.798136	0.832124	0.285375	0.944246	0.302605
cg08329004	19	10364849	1237	0.000814148	0.00359752	0.00474923	0.00281714	-0.00304945	-0.000570919	0.000662167	-0.00176493	-0.000443258	-0.00485979	0.00196791	0.00175014	0.00214661	0.00307605	-0.000392191	-0.00596314	0.00564665	-0.00219366	0.00489894	0.00493174	0.00492697	0.00453354	0.00498374	0.00490535	0.00488912	0.00506184	0.00471067	0.00432362	0.00431523	0.00437913	0.00451478	0.00476743	0.00468902	0.00472661	0.00445198	0.00493975	0.868009	0.465718	0.335083	0.534337	0.540617	0.907346	0.892267	0.727334	0.925032	0.261009	0.648362	0.689411	0.634457	0.518783	0.933342	0.20709	0.204674	0.656982
cg14443219	19	10370920	1237	0.00236425	0.00296989	-0.00100015	0.000270163	-5.06941e-05	-0.000138133	0.00406713	-0.00353299	5.56333e-05	-0.00612644	-0.000313743	0.000699185	0.00152082	0.000199449	-0.00269347	-0.00667068	0.00239185	-0.00415348	0.00506281	0.00525916	0.00522212	0.00449573	0.0051624	0.00487568	0.00507036	0.00512504	0.0052273	0.00450322	0.00439985	0.00447737	0.00455859	0.00505413	0.00477165	0.00481588	0.00458523	0.00480863	0.640511	0.572272	0.848117	0.952081	0.992165	0.977398	0.422473	0.490598	0.991508	0.173685	0.943153	0.875907	0.738669	0.968522	0.572432	0.166009	0.601919	0.387723
cg02908632	19	10414749	1237	0.00521895	0.00168461	0.00182601	0.00161	0.00674456	0.00348404	0.000173568	-0.00516887	-0.00147177	-0.00523428	-0.00574731	-0.00341426	0.000954621	0.00238201	-0.00464481	-0.00556671	-0.000221072	-0.00659782	0.00683625	0.00713504	0.0070166	0.00576885	0.00688224	0.00676183	0.00652727	0.00684956	0.00681872	0.00606147	0.00595958	0.00628512	0.00613657	0.00667597	0.00652022	0.00646032	0.00625978	0.00644033	0.445211	0.813352	0.794677	0.780179	0.327088	0.606378	0.978786	0.450472	0.829111	0.387845	0.334854	0.586972	0.876378	0.721239	0.476235	0.388865	0.971828	0.305621
cg25279553	19	10444815	1237	0.00560977	0.000566101	0.00084532	0.0045098	0.00585402	0.00193217	-0.000792728	0.00106758	0.000671777	-0.00923547	-0.00330448	-0.00368442	-0.00136535	0.00446389	-0.00328602	-0.0035149	-0.00219505	-0.00611292	0.00604569	0.00646858	0.00599717	0.00523809	0.00575113	0.00579101	0.00586867	0.00625317	0.00604608	0.00526697	0.00519752	0.00552801	0.00549418	0.00598986	0.00588487	0.00590669	0.0054871	0.00571736	0.353462	0.930262	0.887907	0.389259	0.30873	0.738644	0.89255	0.864439	0.91153	0.0795216	0.524919	0.505092	0.803741	0.456126	0.576581	0.551796	0.689128	0.284986
cg19645616	19	10444917	1233	0.00439467	-0.000728844	0.000336408	0.0031211	0.00226932	0.00219973	0.00267579	-0.000969689	-0.000750508	-0.00444569	-0.00342602	-0.00165593	0.000456283	0.00271669	-0.0029019	-0.00552478	0.000880389	-0.00290324	0.00405529	0.00415665	0.00405199	0.00343219	0.00383437	0.00378403	0.00388281	0.00401758	0.00405324	0.00351419	0.00321374	0.0034625	0.00347738	0.00383506	0.0034887	0.00372454	0.00347996	0.00338836	0.278504	0.860809	0.933833	0.36316	0.55396	0.561026	0.490737	0.809275	0.853102	0.205847	0.286399	0.632474	0.895606	0.478707	0.405522	0.137982	0.800277	0.391541
cg17126555	19	10445516	1237	2.54564e-05	-0.00224349	-0.000406521	0.00192984	0.00270082	-0.000878401	0.00388415	-0.00138294	0.00106418	-0.00250442	-0.00407607	0.00285831	-0.00216442	-0.000544134	-0.0046817	-0.00186816	-0.00122148	-1.73195e-05	0.00413303	0.00440271	0.00454098	0.00368742	0.00405129	0.00421019	0.00412287	0.00427959	0.00414199	0.00348923	0.00381382	0.00366477	0.00390984	0.00409326	0.00393362	0.00407602	0.00372866	0.00407539	0.995086	0.610353	0.928666	0.600726	0.504991	0.834732	0.346141	0.746583	0.797237	0.472906	0.285176	0.435425	0.579864	0.894245	0.233977	0.646716	0.743221	0.996609
cg03482769	19	10445593	1237	0.00481507	0.00271546	0.00240431	0.00415167	0.00288801	0.000516626	0.00252232	-0.00358906	-0.00295913	-0.00643089	-0.00260866	-0.00250476	-0.000969624	0.00224616	-0.00238988	-0.00507259	0.000590144	-0.00347434	0.00626375	0.00644047	0.00659527	0.00543869	0.00640454	0.00615995	0.00597717	0.00625411	0.00624648	0.00549609	0.00542344	0.00576912	0.00564344	0.00618381	0.00596969	0.00612141	0.00562643	0.00598425	0.442059	0.673299	0.715447	0.44525	0.652039	0.933161	0.673031	0.566055	0.635695	0.241967	0.630518	0.664167	0.863583	0.716431	0.688909	0.407295	0.916465	0.561524
cg05323251	19	10449942	1237	0.00627124	0.00390511	-0.00335677	-0.000527533	0.00389815	0.00310519	-0.00434905	-0.00439627	0.00100387	-0.00109957	-0.0026304	-0.00151939	-0.00238656	0.00372372	0.000497232	-0.0061194	0.000750597	-0.00619486	0.00557036	0.00574532	0.00554377	0.0048313	0.00537131	0.0052919	0.00528808	0.0055771	0.00549876	0.00500422	0.00472671	0.00491108	0.0048981	0.00541569	0.0051908	0.00529467	0.00494896	0.00515089	0.260241	0.496693	0.544845	0.913051	0.468002	0.55735	0.410835	0.430538	0.855142	0.826083	0.577871	0.757033	0.626087	0.491718	0.923687	0.247777	0.879449	0.229101
cg14145194	19	10450022	1237	0.00385195	-3.97376e-05	-0.00282533	0.00172221	0.00365376	0.00266935	-0.00183884	-0.00054582	-0.000891199	-0.00567657	-0.0029163	-0.000363672	-0.000542424	0.00357991	0.00123875	-0.00327396	-0.0027785	-0.00487946	0.00445351	0.00458886	0.00465229	0.0038865	0.0044861	0.00427932	0.00428582	0.00447988	0.00448532	0.00399663	0.00394516	0.00396514	0.0039724	0.00440565	0.00422782	0.00436533	0.00400619	0.00411588	0.38708	0.993091	0.543653	0.657675	0.41538	0.532773	0.667884	0.903027	0.842504	0.155509	0.459779	0.926923	0.891388	0.416463	0.769522	0.453259	0.487964	0.235811
cg01466491	19	10523363	1237	0.00867551	-3.68589e-05	0.000120996	0.00278344	0.00225125	0.00515292	0.000737716	-0.00076975	0.000861098	-0.00733907	-0.0017047	-0.00582343	-0.00361931	0.00434397	-0.00531626	-0.00509805	-0.000494876	-0.00581819	0.00570074	0.00600169	0.00609999	0.00506152	0.00585306	0.00567112	0.00555237	0.00592075	0.00585754	0.0050605	0.00498561	0.00510001	0.00529814	0.00579309	0.00544872	0.00558471	0.00531229	0.00548231	0.128054	0.9951	0.984175	0.582373	0.700513	0.363548	0.8943	0.896559	0.883127	0.146984	0.732408	0.253518	0.494526	0.453342	0.329218	0.361317	0.925779	0.288569
cg02854982	19	10568965	1237	0.00311477	0.00138063	0.0010908	3.99608e-05	0.00480731	-0.000563713	0.00112619	-0.00463046	-0.00456661	-0.00303311	-0.00445725	-0.000651756	0.000287758	-0.000207151	-0.00210121	-0.00251296	-0.000557535	-0.00103851	0.00417647	0.00431245	0.00430766	0.00359336	0.00412003	0.00414353	0.00403588	0.00423069	0.00416127	0.00377904	0.00364226	0.00385542	0.00385673	0.00413378	0.00391106	0.00402185	0.00387357	0.00406501	0.455794	0.748855	0.800096	0.991127	0.243285	0.891784	0.780211	0.273739	0.272464	0.422197	0.221043	0.865758	0.940523	0.960033	0.591096	0.532084	0.885553	0.798355
cg23499889	19	10568981	1237	0.00235602	0.00596126	-0.000610368	0.00115067	0.000486304	0.00298809	0.000713377	-0.00166886	-0.00157867	-0.00261227	-0.000405819	-0.00712366	-0.00142646	0.00219881	0.000762793	-0.00264748	0.000311754	-0.00416938	0.00405772	0.00444147	0.00418337	0.00370774	0.00405467	0.00429433	0.00411278	0.0039239	0.00402313	0.003489	0.00355604	0.00375287	0.0037841	0.00383376	0.00408746	0.0039245	0.00400727	0.00405356	0.561492	0.179537	0.883998	0.756301	0.904533	0.486541	0.862295	0.670614	0.694763	0.454028	0.909142	0.0576714	0.706203	0.56628	0.85196	0.499929	0.937989	0.303681
cg07009234	19	10569796	1237	0.00774602	-0.0010298	-0.00114494	0.0027281	0.00109005	-0.00180722	-0.00610298	-0.00025339	-0.0014611	-0.00460014	0.00148405	0.00373934	-0.0033728	-0.000533585	0.00263333	-0.00377321	-0.00374734	-0.00536142	0.0044969	0.00472163	0.00454388	0.00387758	0.00447219	0.00448129	0.00434843	0.00464224	0.0045394	0.00407599	0.00391761	0.00395059	0.00416597	0.00460312	0.00440452	0.00429768	0.0043473	0.00457218	0.0849745	0.827349	0.801061	0.48171	0.807433	0.686741	0.160471	0.95647	0.74755	0.259069	0.704825	0.34388	0.418166	0.907718	0.549928	0.379963	0.388692	0.240949
cg20604917	19	10569831	1235	0.00927334	0.00171229	0.00843723	0.00698198	-0.000972062	-0.00532501	-0.00286869	-0.000838102	-0.00412867	-0.00235957	-0.00130944	0.00431855	-0.0041652	-0.00430602	-0.00377731	-0.0106298	0.00656546	-0.000971132	0.00389488	0.00453186	0.0041266	0.00381564	0.00391363	0.00406423	0.00349871	0.00396016	0.00392056	0.00370809	0.00358415	0.00367821	0.00366271	0.00424403	0.00426991	0.00408003	0.00385341	0.00374979	0.0172703	0.705553	0.0408945	0.067275	0.803842	0.190124	0.412258	0.832393	0.292304	0.524561	0.714857	0.240359	0.255459	0.310293	0.376355	0.00917847	0.088418	0.795649
cg05197971	19	10626457	1237	0.00579286	0.00451652	0.00383336	0.00127358	-0.00305288	0.00309682	-0.00372249	-0.00352193	-0.0024645	-0.00207496	0.00279693	-0.0044667	0.000633129	-0.00129979	-0.00773035	-0.00401927	0.00142516	-0.00391275	0.00429844	0.00440347	0.00404842	0.00371371	0.00419762	0.00407071	0.00417559	0.00439435	0.00428269	0.00378364	0.00371998	0.00384732	0.00392745	0.00411371	0.00396302	0.00395604	0.00386382	0.00402239	0.177765	0.305046	0.343701	0.731643	0.46705	0.446803	0.372667	0.42286	0.564983	0.583415	0.452132	0.245645	0.871931	0.752029	0.051102	0.309638	0.712241	0.330682
cg20355566	19	10644634	1237	0.000121582	0.000250801	0.00422816	0.00240693	-0.00346918	-0.00197872	-0.0004726	0.00114416	-0.00246763	-0.00469709	0.000923992	0.00590375	-0.0017073	-0.00362796	-0.00763777	-0.00449627	0.00231868	-0.000766485	0.00422403	0.00496338	0.00442364	0.00367259	0.00422834	0.00437171	0.00391348	0.00437552	0.00425226	0.00356047	0.00363026	0.00412779	0.00388573	0.00429437	0.00431062	0.00417553	0.00402252	0.00406528	0.977037	0.9597	0.339168	0.512225	0.411955	0.650823	0.90388	0.793713	0.561705	0.187091	0.79909	0.152647	0.660389	0.398213	0.0764193	0.281564	0.564328	0.85045
cg07838427	19	10665928	1237	0.00123469	-0.000154382	-1.23767e-05	0.00115697	0.00318496	-0.00114041	7.90702e-05	0.000301066	-0.00125141	-0.00333514	-0.00230844	-0.000182171	0.00273248	0.000359547	-0.000113581	-0.00426525	-0.0020142	-0.00242377	0.00457181	0.00466626	0.00437987	0.00378889	0.00424867	0.00428859	0.00411814	0.00452296	0.0044582	0.00398215	0.00358656	0.00390892	0.00394679	0.004446	0.00406183	0.00417411	0.00405805	0.00407846	0.787109	0.973607	0.997745	0.760092	0.453473	0.790303	0.984681	0.946929	0.778941	0.402299	0.519812	0.962829	0.488731	0.935546	0.977692	0.306859	0.61965	0.552321
cg26292442	19	10693912	1237	0.00137975	0.000574813	0.00143509	0.00374351	0.00145305	-0.00210813	0.00215952	-0.00373861	-0.00440402	-0.00391067	-0.00174762	-0.000172911	-0.00108824	0.00111565	-0.00208979	-0.00325268	0.00094853	-0.00180512	0.00422556	0.00442302	0.00439057	0.00365233	0.00421487	0.0041174	0.00401786	0.00429442	0.00410606	0.0037739	0.00365138	0.00385729	0.00383368	0.00415895	0.00398753	0.00406612	0.00377888	0.00398488	0.744028	0.896599	0.743776	0.305381	0.730287	0.608648	0.590937	0.383988	0.283466	0.300091	0.63221	0.964245	0.776514	0.788504	0.600222	0.423741	0.801808	0.650555
cg01654627	19	10697690	1237	0.000345825	0.00516247	0.00245161	0.00394625	-0.0028036	-0.00302311	0.00132619	-0.00545313	0.00131957	-0.00516099	0.00129225	0.00558072	0.000464124	-0.000360804	-0.00294651	-0.00400046	-0.000123818	-0.00168135	0.00439704	0.00452159	0.00445873	0.00377128	0.00462695	0.00432454	0.00412041	0.00465879	0.00426031	0.00373252	0.00390644	0.00420062	0.00402661	0.00445503	0.00406337	0.00392714	0.00383291	0.00405999	0.937311	0.253563	0.582426	0.295378	0.544563	0.484515	0.74756	0.241798	0.756762	0.166753	0.740795	0.183998	0.908236	0.935451	0.468367	0.308359	0.97423	0.678781
cg08276324	19	10705193	1237	0.00595407	0.00417185	-0.00434243	-0.00113082	0.00054593	0.000121606	0.000490437	-0.00228111	0.000746519	-0.00262221	-0.00354432	-0.0017694	-0.00225042	0.00558211	-0.00076599	-0.00361359	-0.000896179	-0.00411333	0.00622751	0.00653543	0.00641531	0.00550398	0.00629419	0.0059488	0.00615337	0.00645381	0.00657539	0.00564376	0.00568131	0.00546672	0.00562151	0.00626014	0.00605683	0.00590358	0.00571134	0.00591104	0.339026	0.52325	0.498479	0.837216	0.930882	0.983691	0.936474	0.72375	0.909609	0.642202	0.532722	0.74619	0.688919	0.372559	0.899362	0.54047	0.875314	0.486509
cg06069504	19	10707453	1237	-0.00220658	-0.0022939	0.000252203	-0.00103767	-0.00197277	0.00156678	-0.00822225	0.00146397	0.00323458	-0.00126056	-0.000979783	0.00206611	-0.00419996	-0.00193656	-0.00802307	0.00180539	-0.00142835	0.00367261	0.00539226	0.00553373	0.00568958	0.00507908	0.0053041	0.00559893	0.00515519	0.00538804	0.00488196	0.00470322	0.00505731	0.005103	0.00505438	0.00489351	0.00503864	0.00504782	0.0045878	0.00469411	0.682384	0.678485	0.964644	0.838117	0.709943	0.779604	0.110724	0.785847	0.507614	0.788683	0.846383	0.685565	0.405999	0.692297	0.111316	0.720599	0.755545	0.433987
cg06943912	19	10715612	1237	0.00588886	0.00602215	-0.00595427	0.000179565	-0.000707202	0.00937312	-0.00243971	-0.00105626	-0.00160187	-0.00415487	-0.00196803	-0.00559432	-0.00229813	0.00474761	0.00107704	0.00136652	0.00177505	-0.00686961	0.00544528	0.00593695	0.00572275	0.0048366	0.00546719	0.00541649	0.00522932	0.00541275	0.00534188	0.00463087	0.0046711	0.00510149	0.00514267	0.00551271	0.00529968	0.00517523	0.00457772	0.00509619	0.279492	0.310415	0.298127	0.970384	0.897078	0.0835448	0.640826	0.845281	0.764276	0.369606	0.673521	0.272814	0.654966	0.389121	0.838958	0.791741	0.698195	0.177662
cg10308355	19	10728509	1237	-0.00501264	0.000696437	0.00974519	0.0014602	-0.00164049	-0.00987966	0.00416486	-0.000505281	-0.00244446	-0.000889136	-0.00189399	0.00741991	0.00212953	-0.000319537	-0.00746658	0.00268449	-0.0037704	0.00387967	0.00429585	0.0044044	0.00421546	0.00357326	0.00421726	0.00395835	0.0038533	0.00431727	0.0040715	0.00368136	0.00382784	0.00360161	0.00379002	0.00408726	0.00400543	0.00389484	0.00398931	0.00384814	0.243268	0.87436	0.0207901	0.6828	0.69728	0.0125637	0.279761	0.906831	0.548252	0.809149	0.620745	0.0393827	0.574198	0.937686	0.0623055	0.490671	0.344595	0.313361
cg14160422	19	10735548	1224	-0.000326053	0.00367606	-0.00498888	-0.00166697	-0.00615952	-0.00102809	0.00109258	0.00174408	0.0051684	0.00203887	0.00194945	0.00392173	0.00359842	-0.00316199	-0.000145887	0.000900407	-0.000330045	-0.00476825	0.00369435	0.00415655	0.00403606	0.00329588	0.00394109	0.00378184	0.0033809	0.00398437	0.0036654	0.00339019	0.00338898	0.00369706	0.00361438	0.00402144	0.00377922	0.00357195	0.00357656	0.00388949	0.929672	0.376479	0.216429	0.613015	0.118076	0.785737	0.746573	0.661582	0.158525	0.54757	0.565134	0.288795	0.319452	0.431702	0.969207	0.800981	0.926476	0.220225
cg13348905	19	10735578	1237	-0.00527868	-0.00154412	0.00190573	-0.00130905	-0.0042832	-0.00892367	0.00475692	0.000968065	0.00256474	0.00227566	0.00275605	0.00325866	0.000806191	-0.00612427	-0.00228483	0.00670599	0.00125782	0.0105431	0.00418122	0.00438192	0.00426934	0.0034972	0.00394678	0.00401019	0.00391382	0.0042387	0.00432972	0.00374311	0.00354448	0.00370775	0.00374482	0.00418784	0.00380751	0.00390451	0.00372516	0.00375696	0.206778	0.72455	0.655325	0.708171	0.277816	0.0260645	0.224208	0.819345	0.553612	0.543214	0.436828	0.379467	0.829548	0.143633	0.54845	0.0858882	0.735624	0.00501159
cg09315367	19	10736006	1237	-0.00604889	-0.00256579	-6.23601e-05	-0.00222436	-0.00445795	-0.00626933	0.00681782	-0.0044508	0.00409545	0.000299735	0.000217103	0.00638661	-0.00159485	-0.00246503	-0.00696884	0.00533237	-0.00150074	0.00645151	0.00416619	0.0044792	0.00437695	0.0036224	0.00423209	0.00432789	0.0037864	0.00430838	0.00388387	0.00354364	0.00407763	0.00385641	0.00380405	0.00386522	0.00396218	0.00401966	0.00383597	0.00394745	0.14653	0.566765	0.988633	0.539178	0.292172	0.147453	0.0717649	0.301578	0.291664	0.932592	0.957539	0.097701	0.675034	0.523639	0.0786047	0.18465	0.695628	0.102186
cg17826679	19	10736038	1237	0.0060003	0.00468739	0.00309041	0.00273164	0.0030608	0.00271903	-0.000862889	-0.00219238	-0.00279737	-0.0068172	-0.0040784	-0.00209881	-0.00198128	0.00120391	-0.00333843	-0.00444607	-0.00360033	-0.00649907	0.00513944	0.00534654	0.00527115	0.00455635	0.00517429	0.00513107	0.00502905	0.00536373	0.00515106	0.00458305	0.00457155	0.00461368	0.00455142	0.00507666	0.00494528	0.00502461	0.00488131	0.00494979	0.243008	0.380642	0.557682	0.548825	0.554159	0.59617	0.863767	0.68273	0.587084	0.136888	0.372325	0.649175	0.663338	0.812544	0.499628	0.376232	0.460773	0.189184
cg17965690	19	10736049	1237	-0.00472457	-0.00369001	0.00463727	-0.0005099	9.11325e-05	-0.00357278	0.00345119	0.00186854	-6.28257e-06	0.00180115	0.000861751	0.00307947	0.00136902	-0.00241246	-0.00155758	0.00584942	-0.000912189	0.00594407	0.00429735	0.00440366	0.00412315	0.00352495	0.00413985	0.00400173	0.0041228	0.00430249	0.00430068	0.0036116	0.0035697	0.00373805	0.00378481	0.00412654	0.00381734	0.00393482	0.00380576	0.00388366	0.271587	0.402063	0.26072	0.884984	0.982437	0.37196	0.402538	0.664075	0.998834	0.617982	0.80924	0.410043	0.717565	0.558803	0.683253	0.137126	0.810574	0.125885
cg24041556	19	10736059	1233	0.00497642	0.000667916	-0.00186932	0.0024767	-0.000233069	-0.000893599	0.000978088	-0.000117099	0.0012201	-0.00732354	-0.00154149	-0.000379715	-0.00014236	0.00229564	-0.00228243	-0.00295259	0.00106186	-0.0012045	0.00419616	0.00446071	0.0045791	0.00372863	0.00427471	0.00416957	0.00425958	0.0042744	0.0044988	0.00377645	0.00372988	0.0038856	0.00393932	0.00427374	0.00419127	0.00405171	0.00388717	0.00409919	0.235644	0.880975	0.683106	0.506538	0.956519	0.830302	0.818386	0.978144	0.786233	0.0524688	0.679401	0.922152	0.971172	0.591164	0.586051	0.466168	0.784721	0.768881
cg21663431	19	10736355	1237	0.00506901	0.00266681	0.00758365	0.00347127	0.00435489	-0.000987529	0.00554886	-0.00319857	-0.00734853	-0.0035137	-0.00380139	-0.000125887	-0.00360991	0.000173177	-0.00589719	-0.00143525	-0.00198225	-0.00219591	0.00422633	0.00467736	0.00438213	0.00391144	0.00413847	0.00439794	0.00415756	0.00435553	0.00418998	0.00392421	0.00368668	0.00391733	0.00387745	0.00423348	0.00404369	0.00404942	0.00390412	0.00416908	0.230377	0.568574	0.0835256	0.374828	0.292664	0.822334	0.181992	0.462724	0.0794593	0.370579	0.302487	0.974364	0.351853	0.96737	0.144739	0.723014	0.611641	0.598392
cg21631439	19	10736448	1237	-0.00643805	-0.00195582	0.00151151	0.000273784	-0.00289452	-0.00324904	0.0104159	-0.00162887	0.000996089	-0.00553159	-0.00396119	0.00404967	0.0045087	-0.00158809	-0.00339713	0.000391649	0.00125937	0.00411417	0.00371643	0.00398056	0.00397062	0.00339222	0.00360712	0.00409091	0.0033588	0.00368624	0.00356424	0.00317388	0.00359623	0.0035701	0.00374235	0.0036836	0.00364977	0.00355632	0.00353757	0.0036184	0.0832163	0.623183	0.703444	0.935673	0.422295	0.427074	0.00192818	0.658577	0.779886	0.0813601	0.270685	0.256656	0.228289	0.666377	0.351969	0.912308	0.721842	0.255532
cg26847100	19	10748778	1237	0.0038543	0.000601415	-0.00378489	6.74835e-05	0.00433011	0.00321611	-0.00146902	-0.00402824	-0.000776365	-0.00281645	-0.00265411	-0.00221653	-0.00114289	0.00358713	0.00124796	-0.00107563	-0.00165903	-0.00365127	0.0046028	0.00466026	0.00481237	0.0040645	0.00456559	0.00463811	0.00444588	0.00470835	0.00456234	0.00401345	0.00393172	0.00424203	0.00424417	0.00446686	0.00429907	0.00430202	0.004169	0.00441944	0.402377	0.897317	0.431579	0.986753	0.342913	0.488053	0.741081	0.392245	0.864878	0.482834	0.499643	0.60131	0.78771	0.421944	0.771597	0.802566	0.690671	0.4087
cg17729365	19	10754620	1237	0.00262895	0.000293656	-0.00161738	0.0024108	0.00309875	0.00179815	0.000433686	-0.000951613	-0.00337737	-0.00423379	-0.00505713	-0.00207068	0.00178359	0.00549253	0.00133785	-0.00494441	-0.00139743	-0.00532452	0.00590926	0.00604299	0.00598333	0.00496772	0.00565813	0.00565322	0.00568429	0.00601448	0.00600072	0.00509926	0.00501868	0.00515283	0.00531624	0.00582094	0.00544536	0.00557542	0.00526828	0.00548203	0.656402	0.961243	0.786918	0.627468	0.583923	0.750428	0.939184	0.874283	0.573552	0.406382	0.313617	0.687793	0.737249	0.345383	0.805926	0.375174	0.790813	0.331415
cg09918599	19	10792631	1235	0.00100909	0.00303931	0.00145328	0.00262223	0.00217262	0.000343248	0.00396859	-0.00479105	-0.00206821	-0.00542504	-0.0032254	-0.00386178	0.00180995	0.00259144	-0.00378625	-0.00460882	0.000559236	-0.00280113	0.00511596	0.0053469	0.00541739	0.00449675	0.00528404	0.00506001	0.00523902	0.00528786	0.00538604	0.00472913	0.00454039	0.00454295	0.00459739	0.00512646	0.00494684	0.00500619	0.00482114	0.00492813	0.843636	0.569746	0.788498	0.5598	0.680951	0.945917	0.448746	0.364912	0.700982	0.251318	0.477469	0.395292	0.693809	0.613205	0.444041	0.357247	0.907655	0.569766
cg02948468	19	10795757	1237	-0.0064683	-0.00390379	-0.00590642	0.000518695	-0.00286996	-0.00408051	0.00813379	-0.00204925	0.00363386	-0.00535494	-0.00273119	0.00486104	0.0011389	-0.00265813	0.00028715	0.00144407	-0.00284588	0.000697637	0.00376632	0.00432814	0.00422492	0.00329365	0.00381232	0.00392481	0.00342483	0.00379186	0.0037929	0.00333503	0.0039479	0.00351713	0.00354968	0.00372316	0.00370118	0.00375168	0.0035079	0.00335735	0.0859048	0.36708	0.162114	0.874864	0.451563	0.298493	0.0175514	0.588897	0.338027	0.108347	0.489059	0.16694	0.748326	0.475262	0.938159	0.700301	0.417206	0.83539
cg12047771	19	10797461	1237	0.00991897	-0.00173518	0.00591463	0.00803456	0.00119317	-0.00408771	-0.000418313	-0.00110456	0.000878239	-0.00822805	0.000408737	-0.000917093	-0.00514003	0.00321293	-0.00145954	-0.00464647	0.000456567	0.000961685	0.00488602	0.00497843	0.00504199	0.00432546	0.00497438	0.00468776	0.004922	0.00511088	0.0049197	0.00435586	0.00439503	0.00468085	0.0043682	0.00500423	0.00448552	0.00465586	0.00468252	0.00463182	0.0423492	0.727436	0.240765	0.0632391	0.810436	0.38321	0.932271	0.828894	0.858319	0.0588968	0.925904	0.844669	0.239319	0.520845	0.744887	0.318287	0.922326	0.835521
cg00658836	19	10818034	1237	0.00480755	0.000336994	7.53831e-05	0.00215202	0.00365054	0.000224098	2.52914e-05	-0.00312496	-0.00443726	-0.00445088	-0.00240195	-0.00253791	-0.00172039	0.00310593	-0.00146778	-0.00382401	-0.00141203	-0.00436714	0.00548556	0.00564466	0.00550405	0.00466258	0.00539639	0.00530808	0.00519135	0.00557909	0.00544143	0.00485386	0.00471355	0.00486914	0.0049015	0.00531703	0.00509402	0.00530226	0.00490842	0.00519751	0.380813	0.952393	0.989073	0.644402	0.498737	0.966325	0.996113	0.575397	0.414809	0.359155	0.610343	0.602211	0.725594	0.559122	0.773241	0.470784	0.773596	0.400776
cg00503800	19	10840295	1237	-0.00673763	-0.00156765	-0.0119753	-0.00743547	-0.00664508	-0.00669558	-0.00860431	0.0006114	0.00395247	0.00275876	0.00609947	0.0152487	-0.000647885	0.0021681	0.0110442	0.00419312	-0.0116652	0.0003584	0.00835553	0.00853222	0.00813136	0.00633878	0.00765586	0.00782859	0.00739124	0.00814343	0.00795843	0.00711622	0.00736537	0.00725823	0.00750917	0.00776658	0.0073758	0.00693176	0.00693748	0.00730888	0.42003	0.854223	0.140825	0.240791	0.385409	0.392401	0.244374	0.940152	0.619443	0.698259	0.407598	0.0356514	0.931244	0.780124	0.1343	0.545236	0.0926719	0.96089
cg14253655	19	10842463	1237	0.0111865	-0.000156257	-0.00211282	0.00177073	0.00275799	0.00513669	-0.00595483	-0.00364618	-0.00288848	-0.00256331	-0.00101069	-0.00517098	-0.00174563	0.000112097	-0.00499535	-0.00539759	-0.00196265	-0.00765353	0.00508048	0.00499838	0.0046555	0.00412454	0.00423269	0.00454515	0.00463259	0.00472302	0.00463171	0.00413021	0.00392697	0.00401299	0.0041721	0.00475961	0.00439339	0.00455785	0.00417519	0.00448386	0.0276751	0.975061	0.649949	0.667693	0.514663	0.258415	0.198645	0.440113	0.532869	0.534848	0.796893	0.19755	0.675651	0.98121	0.255532	0.236318	0.638302	0.0878394
cg15842982	19	10865928	1237	0.00526509	0.003537	-0.00538187	0.00239049	0.00188533	0.00571583	-0.00206221	-0.00156335	0.00208896	-0.00603008	-0.00261453	-0.00556322	0.00135132	0.00490499	0.000402882	-0.00758352	0.00206698	-0.00696591	0.00611945	0.00644725	0.00648035	0.00547398	0.00658096	0.00605533	0.00621552	0.00622571	0.00608698	0.00561877	0.00560103	0.00559352	0.00574128	0.0062649	0.00624217	0.00614549	0.00575531	0.00608607	0.389576	0.583276	0.406262	0.662329	0.774509	0.345204	0.740052	0.801728	0.73146	0.28318	0.640646	0.319939	0.813922	0.433667	0.948539	0.217203	0.719488	0.252389
cg08516375	19	10867127	1237	0.00235582	0.00211957	-0.000557588	-0.000429528	0.000563186	0.00145706	0.00184391	-0.00224442	-0.00165893	-0.00404095	-0.00268388	-0.00371543	0.00165941	0.00121044	-0.000815084	-0.00166978	-0.00174537	-0.00749768	0.00468104	0.00483727	0.00488697	0.00412184	0.0048267	0.00455854	0.00457629	0.00472463	0.00470242	0.00420524	0.00413255	0.00414993	0.00433465	0.00463669	0.00466693	0.00455195	0.0045687	0.00460229	0.614775	0.66126	0.909161	0.917004	0.907113	0.749247	0.687003	0.634754	0.724252	0.336586	0.516049	0.370628	0.70185	0.794049	0.861354	0.713748	0.702441	0.103287
cg13461342	19	10870992	1237	-0.00682319	-0.00349225	-0.00247724	-0.00245991	0.00260602	-0.00589864	0.0103198	-0.00713699	0.00155259	-0.00571927	-0.00416017	0.00560921	0.00266419	-0.00310064	0.00434023	0.00280945	-0.00279221	0.0055119	0.00449825	0.00527598	0.00484985	0.00394888	0.0046974	0.00466393	0.00386251	0.00465498	0.00426747	0.00391168	0.00427993	0.0042355	0.00450838	0.00450755	0.00435205	0.00403037	0.0043115	0.00432722	0.129304	0.508026	0.6095	0.533325	0.579045	0.205967	0.00754497	0.125227	0.715993	0.143714	0.331041	0.185393	0.554559	0.491531	0.318626	0.485759	0.517231	0.202743
cg14153852	19	10877472	1237	0.00146789	0.0015765	0.00210291	0.0014065	0.00345696	0.000612206	0.00174854	-0.00433266	-0.00426075	-0.004691	-0.00402113	-0.00161107	-0.000245041	0.00180016	-0.00361692	-0.00389559	-0.00135377	-0.00379854	0.00550776	0.00569211	0.00552223	0.00460226	0.00531622	0.00521771	0.00526573	0.00557641	0.00546448	0.00481057	0.00462292	0.0048428	0.00482783	0.00531364	0.00512417	0.0051668	0.00492145	0.00513651	0.789843	0.781808	0.703346	0.759901	0.515521	0.906597	0.739843	0.437182	0.435557	0.32949	0.384396	0.739382	0.95952	0.734776	0.480279	0.45087	0.783259	0.459593
cg16934124	19	10884764	1237	0.00380566	0.00941365	0.00835363	0.00312737	-0.00645033	0.00235309	-0.00437271	-0.00128138	-0.00103195	-0.00510923	0.00152383	-0.00180366	7.77539e-05	-0.00295661	-0.00537274	-0.00309829	0.00158126	-0.00421116	0.0051935	0.0053694	0.00526401	0.00462625	0.00542365	0.00532254	0.00467318	0.00535831	0.00473539	0.00463844	0.00449351	0.00492395	0.00478846	0.00486703	0.00502179	0.00503819	0.00514464	0.00475278	0.463696	0.079567	0.112528	0.499037	0.234323	0.658418	0.349427	0.810998	0.827489	0.270681	0.734521	0.714139	0.987045	0.543535	0.284671	0.538581	0.758568	0.375595
cg08301743	19	10916352	1237	0.0073265	0.00365372	-0.00483593	0.00231755	0.000822006	0.00624932	-0.00256378	-0.00434687	-0.000172038	-0.00579558	-0.000539196	-0.00244695	-0.00241352	0.0041386	0.00137312	-0.00366598	-0.000105345	-0.0105693	0.00547206	0.00564102	0.00555805	0.0048274	0.00544556	0.00534773	0.00534292	0.00559855	0.00547161	0.00493438	0.00459892	0.00480542	0.00497568	0.00548859	0.00511706	0.00519314	0.00498883	0.0053709	0.180606	0.517175	0.384258	0.631169	0.880015	0.242568	0.631337	0.437497	0.974917	0.240183	0.906667	0.610608	0.627632	0.450827	0.788437	0.480233	0.983153	0.0490814
cg24611002	19	10923821	1237	0.00469599	0.00359004	-0.00346795	-0.000662566	0.00285871	0.00228721	-0.00266233	-0.00261487	-0.000192821	-0.00267642	-0.0024172	-0.000719368	-0.001158	0.00144225	0.00141954	-0.0027409	2.76095e-05	-0.00513169	0.0047215	0.00500071	0.00484964	0.00411699	0.00451506	0.00460714	0.00456699	0.00490954	0.00475318	0.00425457	0.00404952	0.00420953	0.0043492	0.00468405	0.00440842	0.0046217	0.00418568	0.00453434	0.319933	0.472816	0.474551	0.872145	0.526636	0.619578	0.559927	0.594304	0.967641	0.529303	0.550567	0.86431	0.790042	0.758154	0.747449	0.553147	0.994737	0.257744
cg05212440	19	10973874	1236	0.00486762	0.00139368	0.00056699	0.00365836	0.000850824	0.00179712	0.000811664	-0.00188936	-0.0037076	-0.00575905	-0.00426852	-0.002862	-0.00165184	-0.000419048	-0.00270166	-0.00222554	-0.000143169	-0.00328235	0.00446551	0.00460383	0.00429395	0.00380311	0.00417873	0.00438979	0.00401906	0.00438185	0.00431312	0.00362851	0.00365934	0.00388257	0.00394754	0.00426831	0.00389922	0.00413304	0.0039864	0.00404369	0.275692	0.762102	0.89495	0.336079	0.83866	0.682256	0.839953	0.666339	0.390003	0.112475	0.243424	0.461037	0.675619	0.921792	0.48839	0.590249	0.971351	0.416951
cg11354682	19	10978833	1237	0.00334477	0.00364079	0.00388533	0.00479319	0.000763558	-0.00340126	0.00172045	-0.00430722	-0.0040655	-0.0055508	-0.00317808	-0.000704451	-0.000726692	0.000596343	-0.00333783	-0.00475991	0.000753024	-0.00309312	0.0042374	0.00444941	0.00431375	0.00370669	0.00406681	0.0040746	0.00399487	0.00429248	0.00418369	0.00382577	0.00361431	0.00375519	0.00379905	0.004233	0.00394594	0.00412133	0.0038767	0.00392883	0.42991	0.413207	0.367756	0.19597	0.85107	0.40386	0.666712	0.315652	0.331176	0.146808	0.379236	0.851195	0.848304	0.887965	0.397614	0.248113	0.845985	0.431113
cg07627772	19	10996064	1237	0.00867548	0.00622672	0.00229256	0.00490179	0.00106447	0.00536701	-0.00180669	-0.00936371	-0.00383633	-0.00892209	-0.000202576	-0.00500889	-0.00362946	-0.00122573	-0.00422616	-0.00552294	0.00162704	-0.00838137	0.0071614	0.00763393	0.0076105	0.0062032	0.00748485	0.00712011	0.00687897	0.00733051	0.00721226	0.00651451	0.00634182	0.00673443	0.0065842	0.0072726	0.0070833	0.00702014	0.00671351	0.0069489	0.225734	0.414692	0.763234	0.429409	0.886909	0.45098	0.792828	0.201475	0.594783	0.17082	0.974518	0.457013	0.58147	0.866158	0.55075	0.431441	0.808506	0.227762
cg23231815	19	11002057	1237	0.00215666	0.00126269	-6.0427e-05	0.00202914	0.00131165	-0.00205048	0.00298006	-0.00272444	-0.00227696	-0.00397136	-0.00278806	-0.000463905	5.24625e-05	-0.0021527	-0.00208303	-0.00247875	-0.00124488	-0.000885984	0.00407506	0.0041735	0.00426241	0.00350948	0.00392083	0.00398799	0.00396929	0.00415959	0.00404343	0.00343435	0.00347938	0.00366485	0.00376528	0.00396228	0.00388043	0.003886	0.00365611	0.00373939	0.596644	0.762233	0.988689	0.563136	0.737977	0.607138	0.452785	0.512482	0.573349	0.247532	0.422951	0.899271	0.988883	0.586925	0.591403	0.52356	0.733486	0.812709
cg16764008	19	11050438	1237	0.00307451	-0.000850712	-0.00310985	0.00667097	0.00582054	0.00291181	0.00200756	-0.00428795	-0.00173281	-0.00959677	-0.00322739	-0.00177577	0.000745898	0.00477874	-0.000222797	-0.00246561	-0.00355086	-0.00585399	0.00527805	0.00533856	0.00521232	0.00428184	0.00491016	0.00521031	0.00488656	0.00501073	0.00518481	0.00430789	0.00448108	0.00453742	0.00469158	0.0049427	0.00465515	0.00463852	0.00448527	0.00470767	0.560224	0.873391	0.550751	0.11924	0.235856	0.57626	0.681195	0.392135	0.738222	0.0258994	0.471386	0.695531	0.87368	0.33363	0.961828	0.595038	0.428553	0.213683
cg01378874	19	11057884	1237	0.00446403	0.00236273	0.00425259	0.00557714	0.00228201	-0.00304182	0.00041245	-0.00332894	-0.00475187	-0.00743893	-0.00347085	0.00162903	-0.00130465	0.000387386	-0.0039367	-0.0049155	0.000257707	-0.00403011	0.00511599	0.00543708	0.00523457	0.00458035	0.00517997	0.0051721	0.00484505	0.00522302	0.00508911	0.00469328	0.00446094	0.00469073	0.00464109	0.00512124	0.00486064	0.00503878	0.00479528	0.0049841	0.3829	0.663883	0.416559	0.223367	0.659543	0.556451	0.93216	0.523891	0.350442	0.112963	0.436537	0.728375	0.778627	0.939703	0.41799	0.329296	0.957141	0.418749
cg02187276	19	11063618	1237	-0.00170609	0.00170093	0.000602961	0.00614354	0.00372645	0.000919587	0.00333707	-0.00557237	-0.00545245	-0.00705895	-0.00730516	0.000155319	0.000140359	-0.00206706	-0.00291433	-0.00352531	0.00122922	-0.00168088	0.00444981	0.00467565	0.00467958	0.00374575	0.00427943	0.00444564	0.00430767	0.00461935	0.00449225	0.00403526	0.00394642	0.00416076	0.00423895	0.00451761	0.00433496	0.00434974	0.00402268	0.00444674	0.701418	0.716019	0.897477	0.100977	0.383873	0.836126	0.438529	0.227698	0.224845	0.0802363	0.0641576	0.970222	0.973585	0.647272	0.501401	0.417672	0.75993	0.705428
cg03739006	19	11065161	1237	-0.00392945	-0.0120127	0.0027158	0.00555337	0.00775796	0.00480014	-0.00126147	0.010135	-0.00746292	-0.00295613	-0.0125984	-0.00505775	0.0108786	-0.00670642	-0.0118427	-0.00277281	0.000348721	0.00465471	0.00655554	0.00707029	0.00694443	0.00577241	0.00672694	0.00664803	0.00586629	0.00640043	0.00602852	0.00582097	0.00615171	0.00581353	0.00639779	0.00591113	0.00653421	0.00573589	0.00584523	0.00615895	0.5489	0.0893124	0.695741	0.336023	0.248801	0.47027	0.829738	0.113311	0.21574	0.611564	0.0405648	0.384302	0.0890624	0.256568	0.0699224	0.628802	0.952427	0.44979
cg22898082	19	11074428	1237	0.00170054	-0.00179046	0.0010262	0.0047826	0.00118969	-0.00309615	0.00100195	0.0016395	-0.00055427	-0.00729382	-0.00307863	0.00154107	0.00107269	0.00291837	-0.00295716	-0.00471438	0.00361735	-0.000648351	0.00390374	0.00409338	0.00418216	0.00346937	0.00405518	0.00398285	0.00375228	0.00412797	0.0039349	0.0034577	0.00359404	0.00348925	0.00353513	0.00388707	0.00370282	0.00369822	0.00364225	0.0036588	0.663114	0.661819	0.806166	0.168043	0.769236	0.43694	0.78945	0.691244	0.88798	0.0349062	0.391669	0.658734	0.761557	0.452779	0.424508	0.202391	0.32063	0.859349
cg05735955	19	11087842	1237	0.00436125	0.000810343	0.00599848	0.00238589	0.00279504	-0.00349366	0.0027318	-0.00212379	-0.00306666	-0.00321968	-0.00296782	0.00232801	-0.00147505	0.00139746	-0.00722005	-0.000935522	-0.00371718	0.00122868	0.00463916	0.0047038	0.00459375	0.00380479	0.00449708	0.00444399	0.00419886	0.00448513	0.00465544	0.0038766	0.00377663	0.00391236	0.00396795	0.00447782	0.00403374	0.00412382	0.00398238	0.00409335	0.347169	0.863222	0.191623	0.530611	0.534256	0.431778	0.515302	0.635844	0.510072	0.406232	0.431962	0.551817	0.710085	0.754977	0.0734675	0.820534	0.350611	0.764052
cg08151828	19	11093828	1236	0.00544487	0.0021933	-0.00465654	0.000650036	0.00283994	0.00193208	0.000500158	-0.00438046	-6.19819e-05	-0.00436632	-0.00386599	-0.00288994	-0.00228241	0.00157033	0.00212317	-0.00514254	0.00256186	-0.00523477	0.00632275	0.00662682	0.00641209	0.00539099	0.00631216	0.00596877	0.00609646	0.00658185	0.00637393	0.00562171	0.00557233	0.00552691	0.00561887	0.00627212	0.00595556	0.00599773	0.00573908	0.00597928	0.389153	0.740665	0.467709	0.904025	0.652771	0.746166	0.934614	0.505707	0.992241	0.437343	0.487818	0.601055	0.684593	0.802304	0.721464	0.391216	0.655317	0.38131
cg26404919	19	11108567	1237	-0.00265049	0.00124428	-0.000133291	0.00709779	-0.00510719	0.00334344	0.00628941	-0.00264758	0.00141703	-0.00864246	0.00197298	-0.000455005	0.00469182	0.00135637	-0.00497337	-0.00438714	0.00403668	-0.00551395	0.00482686	0.00492098	0.0054721	0.00436959	0.00494287	0.00479792	0.0047567	0.00482681	0.00500555	0.00436475	0.00422883	0.00444468	0.0045962	0.00479859	0.00472669	0.00463443	0.00455515	0.00467577	0.582928	0.800382	0.980567	0.104299	0.30149	0.485896	0.186095	0.583338	0.777106	0.047697	0.640818	0.918462	0.307348	0.777438	0.292713	0.343822	0.375521	0.238295
cg16249827	19	11153168	1237	0.00284296	0.00124529	-0.00123433	0.0025899	0.00139503	0.00129069	0.000484384	-0.004471	-0.0022223	-0.00637342	-0.00374768	-0.000991162	-0.00084326	0.000712417	-0.00232898	-0.0026716	0.00167105	-0.00394162	0.00525151	0.00562552	0.00558357	0.00460289	0.00534209	0.00526708	0.00513227	0.00550478	0.00525799	0.00480317	0.00469506	0.00487891	0.0049885	0.00539388	0.00501838	0.00510145	0.00492655	0.00517103	0.588259	0.824809	0.825042	0.573661	0.793985	0.806419	0.924807	0.416675	0.672549	0.184535	0.424745	0.839016	0.865764	0.894922	0.642583	0.600492	0.734465	0.445911
cg27474106	19	11163587	1237	0.00280594	0.00503364	-0.00147046	0.00105584	0.00514624	0.00362687	0.00190238	-0.00392367	-0.000737749	-0.00128592	-0.00443787	-0.00561339	-0.00096288	0.000925908	-0.00111484	2.9951e-05	-0.00143889	-0.00323035	0.00565034	0.00585693	0.00564632	0.00498361	0.00520787	0.00538795	0.00544142	0.00564282	0.00530596	0.00472072	0.0048249	0.0049563	0.00521153	0.00523971	0.00515811	0.00526982	0.00507264	0.00534083	0.619474	0.390102	0.794533	0.832215	0.323072	0.500855	0.72663	0.486843	0.889417	0.785315	0.357685	0.257393	0.853418	0.859736	0.828884	0.995465	0.776673	0.545285
cg24744745	19	11194911	1237	0.00647179	0.00446871	0.00460604	0.00311866	0.00380674	-0.000600058	-0.00332578	-0.00371405	-0.00476458	-0.00582498	-0.00403583	-3.99131e-05	-0.00106622	0.00223498	-0.00398709	-0.00361627	-0.00130624	-0.00612338	0.00564523	0.00593015	0.00567209	0.00486489	0.00543391	0.00556318	0.00536683	0.00576192	0.00551309	0.00495335	0.00476163	0.005101	0.00513202	0.00558888	0.00534726	0.00562052	0.00497373	0.00530825	0.251623	0.451115	0.41676	0.521487	0.483582	0.914105	0.535461	0.519196	0.387461	0.239608	0.396676	0.993757	0.835418	0.689233	0.455889	0.519962	0.792838	0.248681
cg14588463	19	11196237	1236	0.00273659	6.59733e-05	0.00410026	0.00401039	0.00346148	-0.00155946	0.00136214	-0.00252189	-0.00134374	-0.00391291	-0.00280332	-0.000534269	-7.73319e-05	8.23163e-05	-0.00327852	-0.00404804	-0.000120736	-0.00460941	0.00477845	0.00501295	0.00506846	0.00423617	0.00490518	0.00468114	0.00466515	0.00488259	0.00486125	0.00431802	0.00428102	0.00439732	0.00441509	0.00486656	0.00464447	0.00476888	0.00445132	0.00463109	0.566852	0.9895	0.41853	0.34379	0.480388	0.739032	0.7703	0.6055	0.782226	0.36484	0.51258	0.903296	0.986025	0.986505	0.480252	0.395968	0.978361	0.319582
cg17155016	19	11196467	1234	-0.000151764	0.000747108	-0.00086657	0.00357504	-0.00240939	0.00188342	0.002299	-0.00209293	0.0018979	-0.00518008	0.00201099	-0.00287625	0.00249697	-0.000617317	-0.00212436	-0.00626102	0.0039925	-0.0046805	0.00454617	0.00492557	0.00491085	0.00404818	0.00485787	0.00458177	0.00457713	0.00478356	0.00473957	0.00415363	0.0040954	0.00422655	0.00426001	0.00462726	0.00455358	0.00451416	0.00443134	0.00441074	0.973369	0.87944	0.859932	0.37717	0.61991	0.681023	0.615471	0.66173	0.688835	0.212353	0.623402	0.496175	0.55778	0.89387	0.640839	0.16545	0.367606	0.288618
cg26849535	19	11199222	1237	0.0026566	0.00219495	0.00296972	0.00180138	0.00196755	-0.00135948	0.00216813	-0.00396033	-0.00349623	-0.00482964	-0.00519372	-0.000204978	-0.000114352	-0.00152568	-0.00348343	-0.00413282	0.00160394	-0.00406061	0.00430777	0.00462144	0.00447623	0.00373922	0.00420162	0.00426132	0.00403771	0.00437054	0.00437894	0.00385187	0.00365759	0.00389878	0.0038559	0.00436978	0.00402587	0.00414967	0.00383185	0.00401845	0.537433	0.634822	0.507047	0.629982	0.639581	0.749705	0.591287	0.36486	0.424627	0.209899	0.155612	0.958071	0.976341	0.726983	0.386895	0.319279	0.675523	0.312259
cg22971501	19	11199476	1237	0.00566262	0.00292103	0.0027229	0.00707934	0.00320966	0.000886653	0.000545477	-0.00388695	-0.00291871	-0.00821919	-0.00613704	-0.00163	-0.00107722	0.0029385	-0.00444032	-0.00712173	0.000445527	-0.00616438	0.00584743	0.00616611	0.00604009	0.00524585	0.00588934	0.00594255	0.00567889	0.00597921	0.00584519	0.00534199	0.00517823	0.00531548	0.0052653	0.00585862	0.00565446	0.00575979	0.00551799	0.00557703	0.332848	0.635697	0.652131	0.177172	0.585757	0.881393	0.923478	0.515642	0.617544	0.123902	0.235954	0.759109	0.837893	0.615971	0.432291	0.216289	0.935648	0.269023
cg19305903	19	11203039	1237	0.000537026	-0.00271565	0.00286521	-0.000909885	-0.00140776	-0.00938347	0.00773912	-0.00235509	-0.00993065	-0.00129075	8.36423e-05	0.00362992	-0.000504049	0.00756437	0.00291535	0.000295875	0.00127824	0.00358209	0.00452431	0.00464053	0.00457001	0.00381323	0.00459805	0.00458844	0.00408778	0.00478638	0.00424848	0.00369129	0.00388269	0.00420272	0.00443374	0.00428755	0.00438675	0.00451147	0.00411515	0.00441197	0.905515	0.558412	0.530687	0.811406	0.75948	0.0408524	0.0583273	0.62269	0.0194152	0.726582	0.982813	0.387749	0.909488	0.0776877	0.506318	0.94771	0.756091	0.416847
cg20628240	19	11250087	1237	0.0026217	0.000956658	0.00177452	0.00255598	0.00122574	-0.00159128	0.00232987	-0.00344644	-0.00383356	-0.00581066	-0.00231786	-0.000734648	-0.000514996	0.000138059	-0.00295746	-0.00318353	-0.000193439	-0.00343432	0.00423757	0.00452187	0.0045104	0.00382307	0.00428231	0.00440627	0.00419954	0.00442906	0.00440671	0.00391219	0.00379668	0.00396687	0.00391781	0.00428726	0.0041267	0.00426987	0.00399095	0.00418945	0.536127	0.832448	0.694003	0.503771	0.7747	0.717994	0.579037	0.436485	0.384335	0.137472	0.541534	0.853075	0.895419	0.974311	0.473581	0.455921	0.961342	0.412356
cg07886195	19	11263615	1237	0.00460554	0.00248928	0.00253117	0.00381209	0.00220065	-0.0004985	5.63056e-05	-0.000852108	-0.00541844	-0.00668552	-0.00531568	-0.00283502	-0.000963994	0.00128369	-0.00304935	-0.00502885	0.000847495	-0.00526725	0.00510413	0.00556409	0.00533719	0.00457716	0.00501562	0.00510594	0.0047859	0.00526169	0.00519984	0.00456478	0.00451645	0.00471761	0.00454122	0.00512738	0.00467577	0.00494957	0.00466403	0.00482234	0.366889	0.654599	0.63532	0.40493	0.660836	0.922225	0.990613	0.871348	0.297393	0.143033	0.239211	0.547877	0.831892	0.802309	0.514297	0.309621	0.855811	0.274718
cg05873977	19	11268597	1237	0.00658284	-0.00164424	0.00556368	0.00703975	0.00266945	-0.00110405	-0.000445443	-0.00230509	-0.00470623	-0.00702132	-0.00204984	-0.00108184	-0.0013941	0.0040372	-0.00402069	-0.00358722	-0.000477686	-0.00226031	0.00556199	0.00580132	0.00576578	0.00473893	0.0054524	0.00549123	0.00548441	0.00577971	0.00575263	0.00501341	0.00476879	0.00505268	0.00505607	0.00549309	0.00519055	0.00521848	0.00506959	0.00526341	0.236595	0.776851	0.334571	0.137407	0.624423	0.840654	0.935267	0.690023	0.4133	0.161361	0.667308	0.830459	0.782757	0.462364	0.438566	0.491826	0.92493	0.667604
cg12795217	19	11278483	1236	-0.00646615	-0.00210587	0.00523353	0.00266944	-0.000950413	-0.00566232	0.00529408	0.000812451	-0.00203362	0.000465473	0.00119731	0.00253316	0.0021064	-0.00529274	-0.00222043	0.00389917	-0.000665512	0.00726704	0.00429952	0.00462299	0.0043149	0.00382211	0.00433105	0.00441435	0.00407053	0.00437993	0.00431258	0.00378804	0.00368266	0.00388182	0.00385263	0.00439479	0.00403055	0.00418414	0.00382954	0.0040484	0.132601	0.648734	0.225169	0.484914	0.826306	0.199594	0.1934	0.852841	0.637244	0.902202	0.745088	0.514033	0.584555	0.228465	0.581702	0.351391	0.862036	0.0726475
cg22626506	19	11279436	1237	-0.00296501	-0.00507708	-0.000992664	0.00273888	-0.00123713	0.0025791	0.00488797	-0.00104595	0.00194349	-0.00589385	-0.00424939	0.00116182	0.000117612	-0.00239382	-0.00201703	-0.00410671	-0.00100397	0.00106378	0.00378915	0.0043641	0.00431578	0.00333323	0.00387913	0.00405329	0.00339166	0.00388464	0.00371305	0.00328653	0.00387709	0.00363545	0.00344789	0.00380906	0.00366164	0.00348522	0.00347622	0.00355235	0.433921	0.244678	0.818086	0.411253	0.749787	0.524582	0.149536	0.787736	0.600681	0.0729191	0.273067	0.749286	0.972788	0.529707	0.581732	0.238668	0.772726	0.76459
cg13997350	19	11300505	1237	0.00646103	-0.00369871	-0.00245203	-0.00256351	-0.00195675	-0.000147625	0.000792474	-0.00251825	-0.00245278	-0.00330971	-0.00336488	0.000839877	-0.00151669	0.000708694	-0.00568637	0.000790552	-0.00361223	-0.00156078	0.00378973	0.00402912	0.00406356	0.0033811	0.00379898	0.00399159	0.00360044	0.00384406	0.00369083	0.00325524	0.00359477	0.0035692	0.00349249	0.00383593	0.0035546	0.00349353	0.00347262	0.00351426	0.0882172	0.358622	0.546229	0.448339	0.606501	0.970498	0.82579	0.512403	0.506331	0.30928	0.349248	0.813966	0.664092	0.853424	0.10966	0.820976	0.298245	0.656951
cg17683336	19	11305924	1237	0.00618922	0.00204377	-0.00112071	0.00145677	0.00264484	0.00294692	-0.00595798	0.000212206	-0.002911	-0.00260972	-0.00275773	-0.00438219	-0.000895905	0.00374129	0.00230821	-0.00548671	-0.000694087	-0.00542841	0.00434954	0.00464946	0.00432194	0.00385542	0.00417024	0.00425885	0.00403231	0.00447579	0.00443702	0.00391117	0.00385061	0.00402201	0.00384821	0.00444738	0.00412857	0.00420015	0.00384894	0.00410259	0.154747	0.660248	0.795399	0.705541	0.525938	0.488967	0.139525	0.962185	0.511779	0.504613	0.473879	0.275911	0.815908	0.400216	0.576106	0.191446	0.856892	0.18578
cg12019614	19	11353996	1237	0.0027506	-3.75224e-05	-0.0114276	0.00145192	-0.00128867	0.00405161	-0.000160293	0.000387324	0.00559551	-0.00662231	0.00264517	-0.00502413	-0.00115782	0.00305375	0.00528111	-0.00311179	0.000779386	-0.00666041	0.00499813	0.00511869	0.00500122	0.00426962	0.00516758	0.00477565	0.00485876	0.00511356	0.00514298	0.00435944	0.00444567	0.00439528	0.00446693	0.00499475	0.00472597	0.00478563	0.0047151	0.00473831	0.582095	0.994151	0.0223155	0.733813	0.803071	0.396221	0.973682	0.939622	0.276599	0.128744	0.551845	0.253008	0.795482	0.540939	0.263795	0.51554	0.868711	0.159828
cg13039064	19	11376638	1236	0.00263111	0.00596024	0.00220635	0.00321922	0.00273252	5.86268e-05	0.00356293	-0.00703014	-0.00326461	-0.00306563	-0.00322646	-0.000539011	0.00141244	-0.000565683	-0.00354139	-0.00430716	0.00149403	-0.00213012	0.0050536	0.00524995	0.00505244	0.00426464	0.0050406	0.00474786	0.00482325	0.00510414	0.00513909	0.00444337	0.00444356	0.00442557	0.00440121	0.00500986	0.00461942	0.00471541	0.00452532	0.00466309	0.602618	0.256252	0.662335	0.450331	0.587749	0.990148	0.460091	0.168407	0.525265	0.490235	0.467778	0.903062	0.748271	0.910099	0.443301	0.361021	0.741287	0.647812
cg06862696	19	11470209	1237	0.000777342	0.0038742	0.00385359	0.00344419	0.000267581	-0.000420285	0.00136077	-0.00338032	-0.00482733	-0.00491575	-0.0010951	-0.00166819	0.00049103	-0.0002633	-0.00442327	-0.00498134	0.00222324	-0.00415336	0.00418653	0.00446701	0.00441972	0.00370043	0.00423094	0.00420327	0.00399143	0.0042801	0.00426228	0.00375337	0.00369289	0.00384684	0.003806	0.00424941	0.00393231	0.00408613	0.00383977	0.00396291	0.852698	0.385783	0.383259	0.35198	0.949572	0.920352	0.733162	0.429659	0.257395	0.190301	0.766814	0.664541	0.897346	0.950593	0.260652	0.222812	0.562587	0.294611
cg08326019	19	11472261	1237	0.00302247	0.00422746	-2.31239e-05	0.00254723	-0.000189571	-0.000381137	0.0029969	-0.00725833	-0.0035999	-0.00675277	-0.00362629	-0.00249112	0.000319989	-0.000772887	-0.00207485	-0.0030186	0.0023863	-0.00479929	0.0060063	0.00632588	0.00616864	0.00519705	0.00618475	0.0059951	0.00581702	0.00617206	0.00601656	0.00538379	0.00547288	0.00540852	0.00546388	0.00603337	0.00582013	0.0059225	0.00562446	0.00582552	0.614811	0.503955	0.997009	0.624042	0.975548	0.949309	0.606417	0.239595	0.549619	0.209741	0.507592	0.645091	0.953299	0.898068	0.721469	0.610273	0.671368	0.410031
cg08068820	19	11530021	1237	0.00201221	0.00184261	-0.00617562	0.000384108	-0.00209107	0.00301541	-0.00311514	-0.00492842	-7.7655e-05	-0.00324357	0.00438197	-0.0030919	0.000162114	0.00191176	0.00130331	-0.00172585	-0.00199574	-0.0058875	0.0044551	0.00462117	0.00449761	0.00403366	0.00454149	0.00436441	0.00434895	0.00456575	0.00438362	0.00429535	0.00395309	0.00394235	0.00429107	0.00414754	0.00445207	0.00431852	0.00447067	0.00448005	0.65151	0.690091	0.169725	0.924136	0.645202	0.489622	0.473807	0.280395	0.985866	0.450169	0.267649	0.432876	0.969864	0.644843	0.769719	0.689422	0.655304	0.188793
cg08000684	19	11530025	1237	-0.0114855	-0.00592315	-0.0103408	-0.000905083	-0.00245884	-0.00430226	0.00326177	-0.000452105	0.00563433	-0.00309009	0.000914167	0.00605035	0.00773954	0.000550733	0.00433865	-0.00418492	-0.000680193	0.00231204	0.00438732	0.00483808	0.00442593	0.00365759	0.00414906	0.00435309	0.0038118	0.00460879	0.00432886	0.00381421	0.00427459	0.00405245	0.00412051	0.00434376	0.00435225	0.00392928	0.00412824	0.00420978	0.00884757	0.220848	0.0194702	0.804557	0.553432	0.322995	0.392163	0.921856	0.193062	0.417852	0.830656	0.135434	0.0603403	0.899109	0.318825	0.286849	0.869128	0.582863
cg00237191	19	11574425	1237	0.00330705	0.00296428	0.001447	0.00348554	0.000406342	0.00103025	0.00152187	-0.0042099	-0.00469836	-0.00406373	-0.00105752	-0.000290986	-0.0012116	-0.00124402	-0.00665309	-0.000976875	0.00274465	-0.00470519	0.00373067	0.00398264	0.00383953	0.00330298	0.00364354	0.00379848	0.00350399	0.00376228	0.00376005	0.00335678	0.00327482	0.0034528	0.00359886	0.00366308	0.00368312	0.00349612	0.00330811	0.00353992	0.375376	0.456695	0.706271	0.291301	0.911201	0.786216	0.664052	0.26315	0.211465	0.226047	0.746753	0.932837	0.736372	0.734149	0.0708601	0.779925	0.406724	0.183788
cg16251016	19	11643100	1237	0.00298036	0.00208259	0.00171241	0.00273956	0.00180362	-0.00110982	0.00273615	-0.00278027	-0.0046519	-0.0077942	-0.00455725	-0.000937676	0.00081454	-0.000396371	-0.00442348	-0.00597096	-0.000529908	-0.00396152	0.00580396	0.0057791	0.00585791	0.00496642	0.00557861	0.00542354	0.00554917	0.00574394	0.0056792	0.00506599	0.00487556	0.00503592	0.00501206	0.00553007	0.0053126	0.00542992	0.00509218	0.00535445	0.607598	0.718574	0.770039	0.581211	0.74646	0.837861	0.62196	0.628361	0.412723	0.123919	0.349936	0.85229	0.870899	0.94286	0.405048	0.271489	0.917119	0.459388
cg22565389	19	11660848	1237	0.00301485	0.00276714	-0.00212371	0.00154694	0.00242388	7.35559e-05	-0.00139772	-0.00427672	-0.00241314	-0.00400395	-0.00254164	-0.0010142	-0.00100832	0.00105326	0.0010247	-0.00452699	0.00169819	-0.0048248	0.00452934	0.00484368	0.00456363	0.0039636	0.00454103	0.00446404	0.00429091	0.00464228	0.00453555	0.00397529	0.00403187	0.00407626	0.00407351	0.00443244	0.00428241	0.00438887	0.00419856	0.00429249	0.50565	0.567803	0.641677	0.696326	0.593498	0.986854	0.744621	0.356918	0.594692	0.313834	0.528441	0.803511	0.804497	0.812171	0.810888	0.30232	0.685867	0.261009
cg11417426	19	11688638	1237	-0.00407343	0.00149485	-0.00604153	0.00163101	-0.00283436	-0.00263722	0.0078113	-0.0071879	0.00136442	-0.00734287	-0.00276988	0.00059446	0.00367426	0.000381343	-0.00114253	0.000153154	0.000865875	0.00167081	0.00499081	0.0048982	0.00511708	0.00413296	0.00483302	0.0047329	0.00468891	0.00456963	0.00471053	0.00408933	0.00414879	0.00431006	0.00474298	0.00440873	0.00454614	0.00452458	0.00454368	0.00463895	0.414393	0.760227	0.237738	0.693112	0.557569	0.577384	0.0957313	0.115726	0.772082	0.0725555	0.504366	0.890301	0.438533	0.931071	0.801567	0.972997	0.848865	0.718719
cg01524690	19	11688653	1237	0.00173359	0.00312872	-0.000271763	0.00249582	0.00284275	-0.000914178	-6.5315e-05	-0.00500168	-0.00508064	-0.00576119	-0.00425019	0.000564571	0.00169606	0.00336414	-0.000810211	-0.00756521	-0.00107588	-0.00472418	0.00546767	0.00563429	0.00557627	0.00459847	0.00559544	0.00540217	0.00542277	0.00571267	0.00571602	0.0047782	0.00485842	0.00495651	0.00489153	0.00532049	0.00514926	0.00519069	0.00500094	0.00517115	0.751197	0.57869	0.96113	0.587301	0.61142	0.86562	0.99039	0.381279	0.374088	0.227924	0.381678	0.909313	0.728791	0.527192	0.874973	0.14499	0.829662	0.360946
cg21207418	19	11688711	1237	0.00766528	0.00236421	0.00128297	0.00327933	0.00307266	0.00162593	-0.000624003	-0.00207676	-0.00205999	-0.0057587	-0.00352716	-0.0022095	-0.00104842	0.00352256	-0.00213885	-0.00513447	-4.15043e-06	-0.00515969	0.00601479	0.00628741	0.00614844	0.00526801	0.0060626	0.00582293	0.00580785	0.00629583	0.00619997	0.00540439	0.00525639	0.00539154	0.00544463	0.00594391	0.00581134	0.00575997	0.00557923	0.00581302	0.20252	0.706899	0.834709	0.533614	0.61228	0.780069	0.914439	0.741504	0.739694	0.286622	0.502206	0.681947	0.847303	0.553426	0.712838	0.372711	0.999406	0.374751
cg07151541	19	11692272	1237	0.00331224	0.00417163	0.00476657	0.00348341	0.00197664	-0.00213867	-0.000335885	-0.00455236	-0.00532296	-0.00543766	-0.00434259	0.000538608	0.00136118	-0.00144795	-0.00212725	-0.00488775	0.000384376	-0.00364806	0.00426975	0.00445513	0.0044377	0.00375424	0.00432012	0.00417332	0.00413664	0.00435955	0.00427956	0.00390848	0.00373473	0.00380537	0.00385741	0.00416539	0.00411804	0.00426817	0.00399402	0.00415708	0.437899	0.349085	0.282775	0.35348	0.647281	0.608328	0.935285	0.296381	0.213569	0.16415	0.244927	0.887444	0.724183	0.72813	0.605457	0.252143	0.923332	0.380187
cg08692104	19	11846489	1237	-0.00763624	0.0018517	0.00314572	0.0120271	0.00173241	-0.00354706	0.0054102	-0.00733129	-0.00181121	-0.00255905	-0.00440173	0.00647465	0.000774815	-0.00347886	0.00147158	0.00587073	-0.00209796	0.00425662	0.00484161	0.00557719	0.00560967	0.004823	0.00511799	0.00509704	0.00466878	0.00521278	0.00488348	0.00459304	0.0049766	0.00488256	0.00514155	0.00488926	0.00509989	0.00498014	0.0048407	0.00505652	0.114747	0.73988	0.574955	0.012642	0.73499	0.486488	0.246536	0.159603	0.710724	0.577419	0.376434	0.184814	0.880215	0.476755	0.772925	0.238466	0.664724	0.399895
cg06626801	19	12129494	1237	0.000552711	0.0035241	-0.00246249	0.00113579	-0.000135028	0.00102649	0.000591475	-0.00417515	-0.000584261	-0.0039523	-0.0013266	-0.00242437	1.3876e-05	-1.70132e-05	-0.000512708	-0.00334352	-0.000934795	-0.00567789	0.00413009	0.00433508	0.00416801	0.00343552	0.00411845	0.00406096	0.00384181	0.00425102	0.00421864	0.00362044	0.00372512	0.00368539	0.00367124	0.00411322	0.00377263	0.00389939	0.0037006	0.00387936	0.89354	0.41626	0.55465	0.740946	0.973845	0.800447	0.877643	0.326024	0.889849	0.274981	0.721748	0.510647	0.996984	0.9967	0.891899	0.391198	0.800572	0.143299
cg11915001	19	12175268	1237	-0.0013249	-0.00346781	0.0143721	0.00613712	0.00482265	-0.0109927	0.00766975	-0.00866898	-0.0120279	-0.005012	-0.00199941	0.0163512	0.0025221	0.00015205	-0.00699649	0.00552746	-0.00454462	0.00310796	0.00604548	0.00636586	0.00605648	0.00497132	0.00566661	0.00612663	0.00568404	0.00632163	0.00551353	0.00480742	0.00511463	0.00599637	0.00589862	0.0058561	0.00568165	0.00571663	0.00552411	0.00561429	0.826529	0.585925	0.0176435	0.217015	0.394734	0.0727725	0.177225	0.170275	0.029145	0.297155	0.695856	0.00639419	0.668961	0.979286	0.218166	0.333589	0.410686	0.579866
cg18522395	19	12215928	1237	-0.00380538	-0.00208871	-0.000515838	-0.000335645	0.00500792	0.00386007	0.000431246	0.0152132	0.00114773	-0.00392637	-0.00107413	-0.000993425	-0.00234116	0.00322923	-0.00406182	-0.000450828	-0.00237599	-0.00452804	0.00542361	0.00572675	0.00545684	0.00471134	0.00519167	0.00526891	0.00505643	0.00551976	0.00528929	0.00470269	0.00483439	0.0049609	0.00525815	0.00495008	0.00486609	0.00489362	0.0047844	0.00513051	0.482909	0.715314	0.924688	0.943205	0.334741	0.463796	0.932033	0.00584883	0.828215	0.403763	0.82417	0.841284	0.656143	0.51417	0.403875	0.926598	0.619462	0.377468
cg01359111	19	12271904	1237	0.00152513	0.00168263	-0.00166701	0.00308377	-0.00181542	-0.00232042	0.0029477	-0.00348654	-0.000432595	-0.00559795	-0.00229085	-0.000655463	0.000354465	0.0010723	-0.00322857	-0.00296299	0.00327309	-0.00215829	0.004137	0.00452678	0.00454831	0.00373152	0.00448693	0.00430428	0.00419918	0.00438904	0.00424753	0.00368788	0.00386034	0.00387842	0.00398005	0.00418988	0.00426317	0.00439865	0.00403109	0.00422008	0.712384	0.710113	0.713983	0.408571	0.685769	0.58982	0.482697	0.426978	0.918879	0.129032	0.552893	0.865795	0.929034	0.798007	0.44886	0.500557	0.416814	0.609048
cg24265997	19	12400435	1235	-0.00398405	-0.00192236	0.00214497	0.000388566	-0.00324698	-0.00584601	0.00193151	0.00578629	-0.000380905	0.000299356	0.000827126	0.00273648	-0.00031751	-0.00676283	-0.00235194	0.00445804	-0.000775604	0.00254385	0.00502283	0.00497343	0.0048365	0.00404866	0.00468701	0.00480619	0.00489215	0.00487486	0.00507026	0.00411344	0.0039795	0.00440048	0.00460369	0.00467354	0.00476754	0.00430434	0.00448752	0.0044463	0.427668	0.699107	0.657407	0.923541	0.48846	0.223852	0.692976	0.235241	0.940115	0.941985	0.835349	0.534035	0.945015	0.147884	0.621785	0.300339	0.862781	0.567235
cg14088693	19	12599448	1237	0.00381315	0.000467777	0.00272262	0.00315892	0.00202209	-0.000542521	0.00109549	-0.00249011	-0.00391273	-0.00491572	-0.00425849	-0.00180834	-0.000499339	0.00232867	-0.00305981	-0.00363354	-0.000273089	-0.00390928	0.00510702	0.00527725	0.00517083	0.00436769	0.00490089	0.00488653	0.00487165	0.00517846	0.0051429	0.00447548	0.00438099	0.00436036	0.00443798	0.0048836	0.00471716	0.00486722	0.0045211	0.00474684	0.455276	0.929368	0.598517	0.469528	0.679902	0.911598	0.82208	0.630616	0.446775	0.272044	0.331031	0.678345	0.910415	0.63348	0.516562	0.455345	0.951834	0.410193
cg01217923	19	12636821	1237	0.00889965	0.0012862	-0.0057963	0.00496908	-0.00104229	0.00402759	-0.00576347	-9.81738e-05	0.00294518	-0.00515561	0.000242499	-0.00366945	-0.00317271	0.00267474	0.00110226	-0.00743991	0.00287285	-0.00329542	0.00502483	0.00522405	0.00532931	0.00457735	0.00520754	0.00522776	0.00504229	0.00548271	0.0051106	0.00438155	0.00455934	0.00466197	0.00487864	0.00507731	0.00497951	0.00507038	0.00488274	0.00507051	0.0765385	0.805522	0.276761	0.277665	0.841363	0.441048	0.253027	0.985714	0.56442	0.239331	0.957583	0.431221	0.515481	0.598331	0.824812	0.142287	0.556285	0.515744
cg19922824	19	12663228	1234	-0.00270263	-0.000682774	-0.0015769	-0.0027843	-0.00418225	-0.00383418	-0.000120918	-5.08861e-05	0.00144764	0.00407728	0.00450485	0.00111506	-0.000755737	-0.00343105	0.00241225	0.00580572	0.00181396	0.00358721	0.00401242	0.00428936	0.00426756	0.00376202	0.00426379	0.00411024	0.00403321	0.00417589	0.00430408	0.00373869	0.00367301	0.00370599	0.00371625	0.00404298	0.00393569	0.00401134	0.00388924	0.00398189	0.500586	0.873528	0.711749	0.459235	0.326654	0.350906	0.976083	0.990277	0.736613	0.275465	0.22002	0.763505	0.838853	0.396079	0.539932	0.147805	0.640927	0.36765
cg08849657	19	12722670	1236	0.00160984	-7.99931e-05	0.00876578	0.00219346	0.00208342	-0.00273588	-0.0025029	0.000409236	-0.00231776	0.00232252	0.00107691	0.00184346	-0.0022279	-0.00516239	-0.00276245	0.00467214	-0.00513064	0.00517147	0.00401077	0.00433011	0.00410473	0.0034014	0.00401258	0.00375688	0.00397022	0.00391929	0.00412801	0.00343674	0.00366928	0.00347127	0.00352792	0.0039765	0.00398374	0.00371855	0.00372158	0.00369871	0.688141	0.985261	0.0327175	0.519012	0.603606	0.466471	0.528422	0.916839	0.574475	0.499173	0.769146	0.595375	0.527711	0.194211	0.488038	0.208957	0.168013	0.162059
cg21535253	19	12758416	1237	0.00760143	0.0049975	2.00581e-05	0.0017003	0.00401063	0.00378737	0.00147854	-0.00422878	-0.00123799	-0.00548299	-0.00442772	-0.00163106	-0.00493331	0.00148557	-0.00319054	-0.00437285	0.000967528	-0.0035448	0.00545338	0.00575301	0.00576208	0.00479002	0.00564143	0.00557375	0.00532574	0.00564397	0.00551295	0.00489162	0.00485224	0.00502265	0.00489341	0.00552609	0.0052787	0.00529584	0.00513877	0.00514616	0.16335	0.385025	0.997223	0.722614	0.477131	0.496821	0.781303	0.453703	0.822321	0.262332	0.3615	0.745377	0.313381	0.788062	0.545566	0.408967	0.850657	0.490933
cg05806864	19	12758681	1236	0.000487704	0.00103917	0.00663255	-0.00139932	0.001298	-0.00404364	-0.00137947	0.00205638	-0.00157307	0.00222412	0.0015284	0.00417821	-0.00463129	-0.00545541	-0.00176616	0.00567309	-0.0047825	0.00686218	0.00413	0.00440338	0.00419104	0.00358243	0.00415386	0.00395724	0.00402467	0.00425311	0.00417197	0.00365693	0.00369403	0.00360012	0.00372868	0.0039913	0.00379895	0.00382986	0.00370607	0.00389957	0.905998	0.813438	0.113523	0.696088	0.754675	0.30686	0.731785	0.628742	0.706132	0.54306	0.679059	0.245815	0.214209	0.171679	0.641998	0.138532	0.196895	0.0784542
cg12063490	19	12759131	1237	0.00683022	0.00586624	0.00129228	0.00106071	0.00342063	0.00224796	-0.00115676	-0.00607958	-0.00460405	-0.00408772	-0.00285659	-0.00213519	-0.00184346	0.000299468	-0.000763594	-0.00551792	-4.0589e-05	-0.00602215	0.00579143	0.00599937	0.00583047	0.00493393	0.00572998	0.00553147	0.00564029	0.00591243	0.00576369	0.00521237	0.00510372	0.0052586	0.00520099	0.00571063	0.005533	0.00561831	0.00534695	0.00557197	0.238252	0.328168	0.824592	0.829781	0.550527	0.684452	0.837502	0.303823	0.424405	0.432902	0.575679	0.684715	0.723006	0.958178	0.890235	0.326035	0.993943	0.27979
cg18530645	19	12759156	1237	0.00550226	0.00382301	0.00197764	0.00405596	0.000604042	0.00070653	0.000556002	0.000285537	-0.00342087	-0.00696823	0.00129176	-0.00213697	-0.0034296	-0.000395542	0.00536838	-0.00625392	0.00485413	-0.00264429	0.00540368	0.00648718	0.00602739	0.00505253	0.00551395	0.00576621	0.00546607	0.00574827	0.0053144	0.00472024	0.00512412	0.00497516	0.00571757	0.00571503	0.00540714	0.0049464	0.00513814	0.00562869	0.308563	0.555648	0.742829	0.422115	0.912768	0.90248	0.91898	0.960383	0.519772	0.139878	0.800968	0.667539	0.548616	0.944822	0.320792	0.206109	0.3448	0.638507
cg02011723	19	12831888	1237	0.00183349	0.00474357	-0.00241035	0.00149395	0.00131395	0.00109428	0.0026016	-0.00635329	-0.00185751	-0.0060054	-0.00389533	-0.00265249	-0.00136179	2.76389e-05	-0.00109425	-0.00275974	-0.000810443	-0.00324559	0.00447577	0.00476496	0.00474919	0.00407288	0.00451649	0.00451322	0.00458081	0.00463833	0.00442569	0.00417024	0.00396572	0.00416611	0.00429272	0.00453206	0.00441127	0.0045116	0.0042395	0.00453784	0.682064	0.319489	0.611784	0.713765	0.771111	0.808423	0.57008	0.170769	0.674697	0.14985	0.325976	0.524332	0.751067	0.995134	0.80409	0.540737	0.848397	0.474468
cg03100752	19	12847402	1237	0.00233542	0.00280895	0.000911525	-9.22814e-06	0.00341056	0.00232048	0.002953	-0.00323756	-0.00173565	-0.00316251	-0.00202055	-0.00125273	0.0017523	0.00206348	0.000367312	-0.00351651	-0.000188392	-0.00543081	0.00542024	0.00565846	0.0057156	0.00480801	0.00559061	0.0053627	0.00537562	0.00561365	0.00551185	0.00475181	0.00474207	0.00478884	0.00488937	0.00525773	0.0051831	0.00505587	0.00503713	0.00513727	0.666563	0.619601	0.87329	0.998469	0.541829	0.665227	0.582777	0.564122	0.752842	0.505706	0.670042	0.793636	0.720051	0.694713	0.943503	0.486723	0.970165	0.290448
cg06417478	19	12876846	1237	-0.00889788	0.000856637	-0.00342382	-0.00924944	-0.00469248	-0.00703909	0.00315297	0.00556583	0.00597723	0.00694859	0.00787004	0.00388539	-0.000345422	-0.00685228	0.000540727	0.00233772	0.00180489	-0.00126114	0.00615433	0.00629617	0.00578897	0.00573112	0.00637028	0.00570497	0.00515338	0.0056172	0.00547414	0.0050489	0.00518257	0.0049541	0.0055837	0.00539583	0.00535283	0.0051916	0.00580739	0.00528395	0.148236	0.891776	0.554227	0.10655	0.461353	0.217258	0.540653	0.321757	0.274876	0.168742	0.128873	0.432876	0.950672	0.204113	0.919537	0.652502	0.755958	0.811359
cg04657146	19	12876947	1237	0.00340121	0.00362454	-0.00678614	-0.00180856	0.00297227	0.00448208	0.00167723	-0.000250267	-0.00160988	-0.00904179	0.00229295	-0.00205451	0.00268749	-0.000603554	0.00114211	-0.00751323	0.00255831	-0.0107139	0.00713251	0.00722395	0.00676601	0.00628597	0.00727056	0.00673453	0.00643467	0.00682404	0.00676644	0.00598175	0.00606704	0.00589445	0.00623213	0.00669305	0.00624498	0.00644307	0.00642059	0.00635418	0.633462	0.61585	0.315873	0.773566	0.68268	0.505707	0.794358	0.970745	0.811942	0.130645	0.705478	0.727427	0.6663	0.928147	0.854889	0.243577	0.690295	0.0917742
cg11738485	19	12877000	1237	-0.00185415	0.000211325	-0.0111729	-0.00098302	-0.00111258	-0.00192111	0.000236075	-0.00186535	0.00311914	-0.00842108	0.00758704	0.00108524	0.00709139	-0.000837343	0.000575859	-0.00866476	0.00472098	-0.006151	0.00786286	0.0078479	0.00723298	0.007644	0.00859362	0.00759409	0.00674017	0.00693755	0.00709761	0.00672808	0.00662121	0.00642773	0.00702222	0.00748945	0.00681203	0.00692041	0.00738468	0.00690843	0.81358	0.978517	0.122415	0.897674	0.896989	0.800288	0.97206	0.788024	0.660325	0.210704	0.251849	0.865925	0.312568	0.91098	0.932631	0.210548	0.522632	0.373272
cg23899408	19	12877188	1237	-0.00553747	2.36437e-05	-0.00489323	-0.00538613	-0.00250919	-0.00256286	0.00407761	0.00227969	0.00315131	0.000325689	0.00447458	0.00229198	0.00209401	-0.00695353	0.0023061	0.00466257	0.00183387	0.00444338	0.00517479	0.00539309	0.00497082	0.00474348	0.0052297	0.00494565	0.0047487	0.00507937	0.00504852	0.00445542	0.00443204	0.00440735	0.00453912	0.00497573	0.00473401	0.00483119	0.00489402	0.00467157	0.28458	0.996502	0.324923	0.256174	0.631373	0.604315	0.390517	0.653565	0.532493	0.941727	0.312688	0.603038	0.644565	0.162267	0.626163	0.334497	0.707871	0.341527
cg22996170	19	12895529	1236	-0.0110463	-0.00584549	-0.00296901	0.00189022	-0.0047276	-0.00861052	0.00866517	0.00202579	0.00121216	-0.0067364	-0.000105211	0.010359	0.0064435	0.0006081	-0.000463492	-0.00244312	-0.000108873	0.00265718	0.00459816	0.00505438	0.00479044	0.00358669	0.00427849	0.00489038	0.00401431	0.00434244	0.00445774	0.00365571	0.00428353	0.00451866	0.00413722	0.00403017	0.00434473	0.00420336	0.00409912	0.00428393	0.0162915	0.247469	0.535404	0.598187	0.269173	0.0782881	0.0308833	0.64085	0.785682	0.0653717	0.980405	0.0218779	0.119364	0.880065	0.915044	0.561085	0.978811	0.535082
cg24810836	19	12918062	1235	0.00115626	0.00325186	0.00292942	0.00356723	-0.00233591	-0.00119173	0.00499789	-0.00547426	-0.00322304	-0.00374789	-0.000322208	-0.00158177	0.000561732	-0.000553415	-0.00327489	-0.0041106	0.00105751	-0.00185542	0.00425824	0.00449979	0.00434294	0.00370894	0.00426884	0.00412474	0.00406999	0.00424271	0.00438007	0.00369449	0.00358824	0.00362827	0.00358892	0.00440441	0.00396084	0.00399502	0.00391498	0.00396556	0.78598	0.469883	0.499979	0.336155	0.584241	0.77264	0.219452	0.196956	0.461827	0.310366	0.92845	0.662868	0.875624	0.900009	0.408341	0.303512	0.787069	0.639869
cg21073930	19	12984170	1237	0.00934601	-0.00139875	-0.00374919	-0.00312504	0.00349496	-0.00276316	-0.00646381	0.00147741	0.00360932	0.0062202	0.0048072	-0.00304965	-0.0129385	0.00586304	0.000697177	0.00144411	-0.00440438	-0.000211177	0.00528922	0.00545318	0.0051627	0.00442213	0.00471823	0.00505173	0.00506258	0.00527281	0.0049132	0.00429979	0.00403317	0.00476838	0.00517172	0.00506445	0.00520408	0.00452029	0.00442273	0.00506725	0.0772298	0.797564	0.467712	0.479764	0.458853	0.584397	0.201679	0.779328	0.462573	0.148001	0.233294	0.522461	0.0123567	0.246992	0.893428	0.749367	0.319323	0.966758
cg24643995	19	12993285	1237	0.00341292	0.000728746	-0.00249468	0.00448251	0.00301363	0.0069286	0.000894331	-0.00224139	-0.00121725	-0.00702973	-0.000706546	-0.00556964	0.00251333	0.00167743	-0.00400021	-0.00783068	0.00139872	-0.00716419	0.00613519	0.00639566	0.00631596	0.00547148	0.00617905	0.00608545	0.00584052	0.00612675	0.00607192	0.00534116	0.00512549	0.00547086	0.00557405	0.0061845	0.0057976	0.00578367	0.0056165	0.00568016	0.578016	0.909282	0.692857	0.412644	0.62575	0.254891	0.8783	0.714487	0.841111	0.188126	0.890359	0.308651	0.652063	0.786213	0.490209	0.175759	0.803332	0.207213
cg01837375	19	13031108	1237	0.00799621	0.00104839	-0.000104329	0.00105193	-0.00124418	0.00211596	-0.00481995	-0.00247607	-0.000407225	-0.00219267	0.000300663	-0.00457197	-0.000968637	-0.00170589	-0.00673275	-0.00307863	-0.00237945	-0.00689218	0.00501214	0.00546537	0.00532198	0.00441543	0.00502522	0.00488694	0.00483637	0.00486911	0.00502443	0.00432241	0.00424517	0.00450804	0.00430924	0.00476962	0.00519055	0.00473319	0.00461248	0.00464901	0.11063	0.84788	0.98436	0.811695	0.804453	0.665027	0.318957	0.611084	0.935403	0.611959	0.943537	0.310496	0.822149	0.7206	0.194591	0.515412	0.605944	0.138206
cg17330515	19	13031369	1233	-0.0101134	-0.00350779	-0.00616007	-0.000882253	-0.00667412	-0.00694247	0.00783513	-2.10071e-05	-0.000938748	-0.00253113	0.00138092	0.00976988	0.00647654	-0.00243225	0.00151065	3.28268e-05	0.00181805	0.000708477	0.00433912	0.00467528	0.00420426	0.00364643	0.0040567	0.0046642	0.00368217	0.00412804	0.00417512	0.00357056	0.00383737	0.00419464	0.00380149	0.00405341	0.00379619	0.00383813	0.00389001	0.0038886	0.0197663	0.453083	0.142868	0.808819	0.0999268	0.13663	0.0333489	0.99594	0.822101	0.478393	0.71895	0.0198519	0.0884403	0.548473	0.690675	0.993176	0.64024	0.855431
cg23260573	19	13055829	1237	0.0025109	-0.00248724	0.00241251	0.0039124	0.00170782	-0.00124548	0.00249601	-0.00014442	-0.00277943	-0.00494694	-0.00226877	0.00142272	-0.000666544	0.00362333	-0.00218733	-0.00454902	0.000987173	-0.00275382	0.00394607	0.00414316	0.00394876	0.00337248	0.00387	0.00379595	0.00377654	0.00405274	0.00393708	0.00359114	0.00334656	0.00354373	0.00352863	0.00385277	0.0036535	0.00367147	0.00364038	0.00369081	0.524579	0.54829	0.54123	0.24601	0.658998	0.74283	0.508661	0.971573	0.480212	0.168345	0.49781	0.688069	0.850174	0.346988	0.549376	0.215338	0.786258	0.45559
cg07418159	19	13056052	1237	0.00133093	0.00437045	-8.48149e-05	0.00179781	-0.00104386	0.00304183	0.00236677	-0.00359555	-0.00264389	-0.004883	-0.00129587	-0.00202125	0.00123668	0.00227232	-5.04732e-05	-0.00519305	0.000167549	-0.00504235	0.00468261	0.00477569	0.00456222	0.0039701	0.00460258	0.00460195	0.00440575	0.00463655	0.00476683	0.0040055	0.00418501	0.00429643	0.00423636	0.0045616	0.00424436	0.00428909	0.00411786	0.00424903	0.776235	0.360115	0.985168	0.650666	0.82058	0.508621	0.59113	0.438056	0.579139	0.222816	0.756831	0.638035	0.770347	0.618384	0.990512	0.225988	0.967544	0.235343
cg12847371	19	13056058	1237	0.00665523	0.000222039	0.000370863	0.00444788	0.00258551	0.00269968	0.00248878	-0.00438695	-0.00297722	-0.00611237	-0.00381811	-0.00317913	-0.00123621	0.00161479	-0.000140248	-0.0059942	0.00152909	-0.00303992	0.00580233	0.00593838	0.00585669	0.00479284	0.00555965	0.00563074	0.0053939	0.00576573	0.00575358	0.00489814	0.00481534	0.00530772	0.00526746	0.00553775	0.00525057	0.00529487	0.00515601	0.00552737	0.251384	0.970174	0.949509	0.353395	0.641897	0.631616	0.644508	0.446737	0.604839	0.212069	0.427834	0.549197	0.814451	0.770595	0.97869	0.257602	0.766799	0.582336
cg17470474	19	13057711	1237	0.00415666	0.00532335	0.00179125	0.00260059	0.00217384	-0.00119623	0.00230384	-0.00671741	-0.00104125	-0.00301237	-0.00284138	-0.00162911	-0.00145553	-0.000255959	-0.00343862	-0.00421585	-0.000468412	-0.00418786	0.00535169	0.00545745	0.00570551	0.0048193	0.00548717	0.0052237	0.0052135	0.00550802	0.00541678	0.00484106	0.00479904	0.0048716	0.00489678	0.00508492	0.00523236	0.00535759	0.00502201	0.00513317	0.437336	0.329348	0.753559	0.589459	0.691981	0.818869	0.658562	0.222629	0.847565	0.533774	0.553801	0.738071	0.766281	0.959854	0.511063	0.431345	0.925688	0.41459
cg06109332	19	13101585	1237	-0.0062026	0.00256077	0.00462913	-0.00180546	-0.0037675	-0.00851681	0.00108188	-0.00114244	0.000426401	0.00511635	0.00359882	0.00849345	0.00185007	-0.00642377	-0.00119662	0.00675863	0.000156303	0.0070584	0.00498737	0.00520466	0.00506044	0.00416744	0.00497318	0.00482963	0.00484934	0.00504122	0.00493995	0.00439214	0.00441988	0.00448862	0.00447391	0.0048733	0.00465266	0.00467725	0.00443519	0.00471567	0.213624	0.622709	0.360314	0.664849	0.448712	0.0778244	0.823459	0.82072	0.931215	0.244064	0.41551	0.0584618	0.679222	0.187451	0.797032	0.148457	0.971887	0.134446
cg02000253	19	13107687	1237	0.00804863	-0.00322614	0.00632376	0.00547686	0.0041286	-0.00229805	-0.00408396	0.00659722	-0.00311697	-0.00727774	-0.00402507	0.000186345	0.00219613	0.00283389	-0.00408434	-0.00766624	0.00200014	-0.00241608	0.00497138	0.00524206	0.00508632	0.00426861	0.00461613	0.0050048	0.00458288	0.0048988	0.00485876	0.0043347	0.0040057	0.00447831	0.00436669	0.00467024	0.00470219	0.00448057	0.00452021	0.00470516	0.105449	0.538268	0.213762	0.199473	0.371115	0.646113	0.372857	0.178077	0.521188	0.0931615	0.314976	0.966809	0.615015	0.543984	0.385063	0.0870821	0.658137	0.607604
cg21435549	19	13108155	1232	-0.00960891	-0.00154172	0.000586792	0.00438699	-0.00200359	-0.0068926	0.0108747	-0.00160816	-0.000593597	-0.00536717	6.90367e-05	0.00723577	0.00508202	-0.00590167	-0.0076458	0.00287342	-0.00244983	0.00438317	0.00388337	0.00440668	0.00467009	0.00329296	0.00387638	0.00399147	0.00356449	0.00371859	0.00398539	0.00344983	0.00370701	0.00385671	0.00400969	0.00379873	0.00395317	0.00372288	0.00371289	0.00386305	0.0133469	0.726443	0.90001	0.182784	0.605245	0.0841982	0.00228196	0.665405	0.881598	0.119761	0.985142	0.0606344	0.205	0.120282	0.0531015	0.440217	0.50937	0.256527
cg22630169	19	13108217	1237	0.00411299	0.00298598	-0.00272319	-5.44225e-05	0.00943232	0.000422408	0.00905043	-0.00608384	-0.00220193	-0.00490818	-0.00600196	-0.00150575	0.0047706	-0.0027114	-0.000285014	-0.00402965	0.00112885	-0.00343411	0.00626828	0.00649138	0.00649789	0.00588474	0.00644235	0.00638736	0.00606439	0.00587704	0.00587685	0.00558815	0.00552376	0.00572843	0.0059535	0.006012	0.00625917	0.00591687	0.00594123	0.00612928	0.511721	0.645522	0.675152	0.992621	0.143163	0.947273	0.135597	0.300582	0.7079	0.37977	0.277226	0.792662	0.422952	0.651991	0.963681	0.495843	0.849308	0.575289
cg22983694	19	13110842	1220	-0.00761263	-0.0028327	-0.00229563	0.00344015	-0.00192125	-0.00410431	0.00773436	-0.00152691	0.0050352	-0.00644948	-0.00343889	0.00670912	0.0037723	0.00220165	0.000237354	-0.00163085	-0.00200861	0.0021051	0.00345466	0.00416668	0.00364534	0.00319768	0.00360415	0.00395867	0.00311698	0.00382793	0.00355834	0.00307652	0.00399629	0.00335393	0.00342338	0.00368425	0.00352453	0.00344993	0.00346057	0.00349789	0.0275537	0.496603	0.528861	0.282005	0.593988	0.299834	0.0130881	0.689977	0.157056	0.0360509	0.389503	0.0454598	0.270494	0.550118	0.946308	0.636413	0.561626	0.547294
cg22824635	19	13112283	1237	0.00313702	0.0036876	0.00103796	0.00166454	0.0029924	0.000935467	-2.0722e-05	-0.0058286	-0.00272804	-0.00451802	-0.00416952	-0.00016966	0.000165153	0.00152175	-0.000384273	-0.00449679	-0.000900336	-0.00581005	0.00521641	0.00549289	0.00514598	0.00439944	0.00501188	0.0049916	0.00487535	0.00533412	0.00519995	0.00442751	0.00435572	0.0045144	0.00447458	0.00514891	0.00455655	0.00487967	0.00458806	0.00503114	0.547589	0.502004	0.840148	0.705169	0.550467	0.851341	0.996609	0.274525	0.599841	0.307519	0.33844	0.970021	0.970557	0.767575	0.932791	0.356771	0.844427	0.248165
cg00984412	19	13112362	1237	0.00233037	0.000901612	0.00158481	0.00244952	0.00107795	-0.000274547	0.000606605	-0.0033118	9.03598e-05	-0.00256492	-0.00432838	-0.00291953	-0.00110091	-7.44086e-05	9.37819e-05	-0.00181074	-0.000255286	-0.00761648	0.00403101	0.00428954	0.0043666	0.00362187	0.00386884	0.00403638	0.00383464	0.0042136	0.0039882	0.00366485	0.00359628	0.00377332	0.00366411	0.00392579	0.00394487	0.00395593	0.00391195	0.00382862	0.563189	0.833521	0.716651	0.498842	0.780534	0.945771	0.874306	0.431881	0.981924	0.48401	0.228756	0.43909	0.763828	0.984878	0.981034	0.647148	0.947968	0.0466623
cg10157208	19	13112449	1237	0.00111079	-0.000859309	9.0879e-05	0.000968826	-0.000469168	-0.00340355	0.00380207	-0.00409324	-0.00264017	-0.00621093	-0.00117191	0.00235555	-0.000100675	0.00139922	0.000468329	-0.00155994	0.00131054	-0.0026302	0.00445769	0.00484386	0.00468387	0.00389773	0.00475199	0.0043742	0.00435874	0.00476242	0.00463261	0.00406261	0.00421416	0.00406473	0.00408491	0.00449909	0.0042401	0.00439124	0.00426073	0.00447093	0.803217	0.859193	0.98452	0.8037	0.921352	0.436513	0.383052	0.390071	0.568738	0.126313	0.780945	0.562245	0.980338	0.7558	0.912051	0.72241	0.758398	0.556339
cg08616111	19	13112808	1237	0.00274932	-0.00468476	0.00408695	0.000772972	0.00363348	0.000369969	-0.00043242	0.000876522	-0.00224796	-0.00408455	-0.000283748	0.000316066	-0.00273198	0.000887542	-0.0013131	-0.00329112	-0.00226106	-0.00501931	0.00401759	0.0041134	0.00420104	0.00364624	0.0040252	0.0040063	0.00385469	0.00403139	0.00402674	0.00349279	0.00349053	0.00368756	0.00358446	0.00384015	0.00360387	0.00374648	0.00369537	0.00378032	0.493772	0.254744	0.330631	0.832114	0.366694	0.926423	0.91068	0.827878	0.576668	0.242233	0.935211	0.931696	0.445957	0.81722	0.715591	0.379696	0.540628	0.184262
cg04646674	19	13113482	1237	0.000342862	0.000477424	0.00342008	0.00373215	0.00503353	-0.000443416	0.00326155	-0.00369172	-0.00619761	-0.00242983	-0.00488122	0.000925461	0.00752605	0.000147217	-0.000776578	-0.000395619	-0.00101636	-0.000657262	0.00473945	0.00444313	0.0047756	0.00398249	0.00446155	0.00443562	0.00441429	0.00440778	0.00437379	0.00400749	0.00396778	0.00411237	0.00420902	0.00425584	0.00440155	0.00416542	0.00429984	0.00407335	0.94233	0.91443	0.473895	0.348687	0.259235	0.920371	0.45999	0.402285	0.156486	0.544301	0.218616	0.821946	0.0737638	0.972405	0.859954	0.924333	0.813145	0.871813
cg13338734	19	13113668	1237	0.00842409	0.0051033	0.00172152	0.0122877	0.00416588	0.00479158	-0.00466301	-0.00536896	-0.00413457	-0.00347546	-0.00629383	-0.00256152	-0.0050207	-0.00114698	-0.00889875	-0.00363384	-0.00161752	-0.000992841	0.00663296	0.0065107	0.006888	0.00567272	0.00657579	0.00664424	0.00616937	0.00654301	0.00634596	0.0055638	0.00567254	0.00629328	0.00587655	0.00642853	0.00629681	0.006419	0.00612562	0.00642558	0.204072	0.433138	0.802641	0.0303034	0.526395	0.47081	0.44975	0.411895	0.514706	0.532196	0.267203	0.68399	0.392905	0.858392	0.157593	0.571321	0.791736	0.877205
cg12522311	19	13113893	1237	0.00467986	0.00504996	0.00780648	0.0062864	0.00119893	-0.00269617	0.00300466	-0.00279933	-0.00501233	-0.00796128	-0.0030027	-0.00200719	-0.00447179	-0.00170683	-0.0116217	0.000121755	-0.00132214	0.000877426	0.00422194	0.00446476	0.00446989	0.00369914	0.00437562	0.00418697	0.0039939	0.00426486	0.0041907	0.00368761	0.00380317	0.00387197	0.00397083	0.00420525	0.00414294	0.00414264	0.00407692	0.00404994	0.267663	0.258025	0.0807315	0.0892394	0.784083	0.519612	0.451863	0.511586	0.231673	0.0308561	0.429805	0.604187	0.260097	0.684829	0.00502893	0.976553	0.745712	0.82848
cg09741930	19	13115241	1237	0.00100282	0.00619225	0.00288843	-0.00418212	-0.00880913	-0.0131596	0.00348924	-0.0075683	-0.00257159	0.000365998	0.00151311	0.0121786	-0.00288967	-0.002933	0.00239208	-0.00265101	0.00201638	-0.00488121	0.00495203	0.00529104	0.00506359	0.00423033	0.00486603	0.00488583	0.00437389	0.00483246	0.00461191	0.00420853	0.00425684	0.00447974	0.00460493	0.00480896	0.00481517	0.00415123	0.00440268	0.00467619	0.839521	0.241868	0.568385	0.322857	0.0702441	0.00707213	0.42502	0.117316	0.577119	0.930699	0.722249	0.00655589	0.530321	0.541926	0.619345	0.523077	0.64696	0.296557
cg07052568	19	13116804	1237	-0.00896446	-0.00198054	-0.003195	0.00159162	-0.00537603	-0.00170416	0.0102743	-0.00228584	0.00396808	-0.00626086	-0.000857305	0.00497427	0.00844578	-0.00071535	-0.00351575	-0.00203688	0.00180339	0.00274881	0.00399352	0.00408332	0.00421428	0.00344434	0.00386199	0.00399135	0.00369694	0.00400285	0.00392723	0.00330571	0.00356718	0.00363259	0.00374681	0.00381985	0.0037434	0.00360164	0.003897	0.00369295	0.0247842	0.627655	0.448369	0.644012	0.163911	0.669407	0.00545032	0.567964	0.312303	0.0582311	0.810073	0.170892	0.0241885	0.851448	0.347635	0.571705	0.643534	0.456672
cg14925616	19	13125726	1237	0.00619466	0.00237858	0.00375699	0.00524481	0.0035739	-0.0012694	0.000322173	-0.00420189	-0.00481883	-0.00677564	-0.00433614	0.000781412	-0.00200466	-7.55513e-05	-0.00263967	-0.00684762	-0.000749043	-0.00453357	0.00562176	0.00572933	0.00571343	0.00493544	0.00552754	0.00532995	0.00539376	0.00576029	0.00557465	0.00513904	0.00484948	0.00502035	0.0051238	0.00549135	0.0051788	0.00540977	0.00512092	0.00533578	0.270502	0.678026	0.510814	0.287926	0.517915	0.811754	0.95237	0.465722	0.387359	0.187348	0.371244	0.87631	0.695617	0.989023	0.610257	0.205589	0.883707	0.395518
cg01634146	19	13127389	1237	0.00609822	0.002786	0.000521623	0.00330807	0.00270965	0.00211941	0.00270211	-0.0036675	-0.00335705	-0.0065842	-0.00222084	-0.00287467	-0.00468419	0.00499647	-0.000185665	-0.00448647	-0.00167752	-0.00706683	0.00581593	0.00603915	0.00588597	0.00498426	0.00579686	0.00572191	0.00548912	0.00579903	0.00596393	0.0050459	0.00499501	0.00521377	0.00499395	0.00558608	0.00537576	0.00545276	0.00520226	0.00536546	0.294391	0.644567	0.929383	0.506879	0.640189	0.711082	0.622531	0.527104	0.573508	0.19194	0.6566	0.581386	0.348258	0.371081	0.972449	0.410629	0.747104	0.187806
cg10767662	19	13127729	1237	0.0045423	0.00222427	0.00360186	0.00474489	0.00234111	0.00144124	0.00168254	-0.00291391	-0.00341389	-0.00505757	-0.00397618	-0.00221608	-0.000160529	0.0010322	-0.00423723	-0.00391696	0.00173458	-0.00366312	0.00590172	0.00614506	0.0060626	0.00512204	0.00579977	0.00564875	0.00567236	0.00598028	0.00602306	0.00524276	0.00516893	0.00522848	0.00526185	0.00597467	0.00548506	0.00556956	0.00534296	0.00545139	0.441503	0.717381	0.552438	0.354255	0.686466	0.798612	0.766756	0.626079	0.570848	0.334707	0.441747	0.671677	0.975662	0.862838	0.439816	0.481882	0.745448	0.501608
cg25556035	19	13127873	1237	-0.00397481	-0.0025515	0.0036477	-7.00982e-05	-0.00369326	-0.00516669	0.000912741	0.00238577	-0.00199877	0.00312567	0.00441373	0.00434455	-0.00139506	-0.00304571	-0.000702302	0.00705705	-0.00171294	0.00368567	0.00433407	0.00453246	0.00433863	0.00391735	0.00416629	0.00424384	0.00413465	0.00435859	0.00442183	0.00378623	0.00375663	0.00379406	0.00405242	0.00432739	0.00403451	0.00410756	0.00424857	0.00396981	0.359086	0.573476	0.400489	0.985723	0.375368	0.22343	0.825284	0.584124	0.651253	0.409068	0.240027	0.252171	0.730656	0.481544	0.861808	0.0857848	0.686815	0.353186
cg14209920	19	13137642	1237	0.00188683	0.00250485	0.00245299	0.00273362	-0.00129269	-0.00160532	0.00277239	-0.00699334	-0.0051178	-0.00611822	-0.00303831	-0.000739145	0.000322738	0.0014743	-0.0067018	-0.00285367	0.00264477	0.00163365	0.0053028	0.00563592	0.00553876	0.00463401	0.00523834	0.00511118	0.00521364	0.00549376	0.00548417	0.00473267	0.00456817	0.0045929	0.00486295	0.00510901	0.0049824	0.00497026	0.00481097	0.00498637	0.721977	0.656722	0.657855	0.555255	0.805082	0.753461	0.594894	0.203032	0.350719	0.196092	0.505983	0.872147	0.947086	0.772911	0.178594	0.565867	0.582499	0.743196
cg04189679	19	13138055	1237	0.00391304	0.00154077	0.00542985	0.00446624	0.00448838	-0.00440793	0.000417258	-0.00016811	-0.00330367	-0.00427522	-0.00272262	0.00446007	-0.000460784	0.000294024	-0.00215665	-0.00222616	-0.00160553	-0.00164153	0.00467117	0.00519275	0.00498277	0.00429944	0.00491836	0.00474097	0.00450204	0.00498694	0.00474966	0.00430939	0.00435708	0.00445368	0.00462293	0.00484657	0.00469257	0.00482041	0.00444759	0.00466719	0.402199	0.766684	0.275834	0.2989	0.361465	0.3525	0.926156	0.973108	0.486705	0.321163	0.532054	0.316618	0.920604	0.951625	0.645813	0.64421	0.718108	0.72505
cg24158442	19	13140977	1237	-0.0102322	-0.00471152	-0.00107211	0.0040155	-0.0018878	-0.00539535	0.00852011	0.000772268	0.0034379	-0.00337846	-0.00440017	0.00707128	0.00595855	-0.003296	-0.000716761	-0.00078967	0.000183239	0.00408136	0.00409975	0.00440736	0.00413258	0.0035615	0.00395505	0.00428237	0.00377289	0.00421145	0.00401756	0.00362366	0.00399448	0.00392403	0.00363803	0.00401633	0.00399055	0.00424177	0.00385479	0.00390724	0.0125673	0.285065	0.795305	0.259543	0.633139	0.207706	0.0239306	0.854505	0.392154	0.351164	0.270651	0.0715381	0.101453	0.411846	0.857455	0.852315	0.962087	0.296226
cg18427308	19	13142463	1237	0.000450238	0.00255404	0.00769737	0.000206531	0.00142001	-0.00382639	0.00394824	-0.00343376	-0.00654994	-0.00714185	-0.00545041	-0.00334055	-0.000583804	-0.00028552	-0.00783459	0.00172082	-0.00408372	-0.00452537	0.00506422	0.00531599	0.00498106	0.00441939	0.00505193	0.00511002	0.00441241	0.00482755	0.00496366	0.00451376	0.00416968	0.00467948	0.00451949	0.00495498	0.00463431	0.00468773	0.00448764	0.00484071	0.929157	0.630911	0.122267	0.962726	0.778647	0.453977	0.370893	0.476908	0.186976	0.113595	0.191161	0.475306	0.897219	0.954049	0.0909206	0.713552	0.362826	0.349862
cg03759890	19	13143279	1237	0.0024773	0.00109351	0.00307542	0.00358229	0.00235935	-0.00227981	0.00238122	-0.00273477	-0.00450463	-0.00645259	-0.00525203	0.000729947	-0.000441934	-0.00015492	-0.00341107	-0.00639119	0.001417	-0.00303693	0.00465997	0.00502304	0.00510967	0.00424955	0.00472491	0.00476267	0.0045233	0.00493303	0.0047834	0.00433334	0.0041133	0.00437125	0.00434445	0.00475277	0.00448071	0.0047397	0.00441099	0.00449405	0.594994	0.827663	0.547252	0.39924	0.617538	0.632164	0.598586	0.579319	0.346335	0.136472	0.201658	0.867379	0.918976	0.973997	0.44649	0.177518	0.748026	0.499189
cg25394801	19	13147655	1237	-0.0153025	-0.000806816	-0.00186663	0.00730551	-0.00382573	-0.00423902	0.0133839	-0.00496023	0.00221092	-0.00811295	-0.00270583	0.00294698	0.00689421	-0.00213645	-0.000697305	0.000640069	-8.24885e-05	-0.00322903	0.00403513	0.00445098	0.00458483	0.00357433	0.00400939	0.0042185	0.00379349	0.00405932	0.00403193	0.00333036	0.00390539	0.00360828	0.00377919	0.00388912	0.00369624	0.00366121	0.00381498	0.00372575	0.000149252	0.856158	0.683911	0.040965	0.339985	0.314963	0.000418527	0.221732	0.58345	0.0148483	0.488407	0.414084	0.068113	0.582771	0.850365	0.861218	0.982749	0.386117
cg08740546	19	13155548	1237	0.00121788	0.00654403	0.00182084	0.000882455	-0.00150865	-0.00613059	-3.1994e-05	0.000161742	0.00174349	-0.00859752	-0.00148754	0.00313625	-0.000547292	-0.00369886	-0.00286502	-0.000800249	-0.00140349	-0.0052334	0.00473661	0.00504844	0.00477478	0.00426181	0.00458863	0.00489277	0.00449888	0.00449587	0.00458876	0.00403278	0.00414488	0.00431881	0.00443144	0.00466754	0.00429373	0.00442121	0.00434099	0.00454082	0.797086	0.19489	0.702948	0.835962	0.742322	0.21021	0.994326	0.971302	0.703984	0.0330144	0.719681	0.467726	0.90171	0.42809	0.504607	0.856366	0.74646	0.249106
cg07240953	19	13194770	1236	0.00487533	0.00224565	-0.00134202	0.00375393	0.00271712	0.00740368	-0.00215453	0.00105652	0.000859712	-0.0075567	-0.00333925	-0.00572567	-0.000165949	0.0074775	-0.00231852	-0.00675507	-0.00227311	-0.00758067	0.00575753	0.0059783	0.00601794	0.00507009	0.00584956	0.00573704	0.00551322	0.0058166	0.00598893	0.00504817	0.00492573	0.00507778	0.00523042	0.00561846	0.00551996	0.00537687	0.00527569	0.00533863	0.397122	0.707189	0.823534	0.459053	0.64229	0.196876	0.69595	0.855866	0.885856	0.134415	0.497822	0.259492	0.974689	0.183229	0.674467	0.209	0.666567	0.155618
cg08052226	19	13207993	1237	-0.00491839	-0.000466429	0.00015709	0.00134431	-0.00271907	-0.000457127	-0.000326749	-0.000311256	0.00205727	0.00348874	0.00378931	0.00152999	-0.0011109	-0.00435031	0.00164413	0.00531151	-0.00119173	0.00379386	0.00550705	0.00587975	0.00560093	0.00485165	0.00563006	0.00538518	0.00530442	0.00559225	0.00564918	0.00492754	0.00479617	0.00485772	0.00492445	0.00555553	0.00524848	0.00536601	0.00511582	0.00520173	0.371799	0.936772	0.977625	0.781717	0.629126	0.932352	0.950882	0.955614	0.71573	0.47894	0.429487	0.752791	0.821521	0.433592	0.754084	0.322251	0.815801	0.46579
cg08806632	19	13214412	1237	-0.000619532	0.00786844	-0.00255586	0.00154693	0.00352019	0.000585295	0.00219098	-0.00629251	-0.00206413	-0.00304525	-0.00295055	-0.00165391	0.00424531	0.000172783	0.000939906	-0.00205843	-0.00173318	-0.0018437	0.00555362	0.00573429	0.00552142	0.0046134	0.00540344	0.00523094	0.00522551	0.00567669	0.00566528	0.00494415	0.00466009	0.00478292	0.0048707	0.00537583	0.00507483	0.00519375	0.00473757	0.00511133	0.911177	0.170009	0.643437	0.737389	0.514742	0.91091	0.675008	0.267654	0.715598	0.537941	0.526634	0.729498	0.383426	0.97436	0.853065	0.691863	0.714486	0.718317
cg18248284	19	13215151	1237	-0.00737794	-0.00273883	-0.0150793	-0.00234276	-0.00405642	0.000966293	0.0065207	-0.000403708	0.00812888	-0.00534373	-0.000332755	0.00459874	0.00386565	0.00106219	0.00681371	0.00210983	0.000635498	-0.00341063	0.0042657	0.00459978	0.00455264	0.00362226	0.00424141	0.00460698	0.0038507	0.00452472	0.00414632	0.00365582	0.00430214	0.00403394	0.0041285	0.00414838	0.00406575	0.00369772	0.00413724	0.00398733	0.0837027	0.551558	0.00092561	0.517782	0.338879	0.833866	0.0903829	0.928905	0.0499365	0.143822	0.938348	0.254281	0.349101	0.797912	0.0937613	0.568288	0.877922	0.392348
cg02699829	19	13216355	1237	-0.00409337	0.00544451	0.00352666	-0.00479682	-0.00361011	-0.00360502	-0.00113633	-0.00304873	-0.00209471	0.00782995	0.00383291	0.00545637	0.00306993	-0.00678159	-0.00151861	0.00445455	0.000553068	0.00490058	0.0042789	0.00455131	0.0044104	0.00360434	0.00424379	0.00424938	0.00400168	0.00427007	0.00476631	0.00385678	0.00376142	0.00391978	0.00378972	0.00417127	0.00383011	0.00373867	0.00381473	0.00386522	0.338749	0.231599	0.42393	0.18324	0.394947	0.396236	0.776438	0.475241	0.660313	0.0423383	0.3082	0.163919	0.417901	0.103996	0.691742	0.233465	0.884725	0.204847
cg04285399	19	13225784	1237	0.00208136	0.00186985	-0.0010445	0.000170473	-0.000329832	-0.00174368	0.00176288	-0.00597317	-0.00452865	-0.00622795	-0.00323169	0.000320634	0.0027397	-0.000378218	-0.00248617	-0.00559994	0.00235257	-0.00136455	0.00511274	0.00552053	0.00554736	0.00473531	0.00555948	0.0051016	0.00501669	0.00519842	0.00518016	0.00470102	0.0047166	0.00479588	0.00484155	0.00533696	0.00483531	0.00503423	0.00488627	0.00490203	0.68394	0.73483	0.850651	0.971282	0.952691	0.732509	0.725287	0.250541	0.381993	0.185235	0.493235	0.946696	0.571481	0.943503	0.607133	0.265978	0.630186	0.780732
cg12822473	19	13271615	1237	0.0024881	-0.00168337	-0.0089686	0.00138934	-0.00633078	-0.0107217	-0.0010647	-0.00109326	0.0105242	0.000776401	-0.00356813	0.0055317	-0.00508451	0.00608607	0.00274832	-0.0116625	0.00108287	-0.00138646	0.00601222	0.00620005	0.0064071	0.00493342	0.00549354	0.00594916	0.00564003	0.00569836	0.00603059	0.005228	0.00510028	0.00542604	0.00522792	0.00561931	0.005706	0.00544803	0.00575215	0.00568327	0.678991	0.785999	0.161576	0.778236	0.249154	0.0715114	0.850269	0.847856	0.0809621	0.881942	0.48418	0.307978	0.330768	0.278781	0.630052	0.0322997	0.850677	0.807266
cg22304399	19	13319324	1237	0.00173723	0.00902537	-0.000775588	0.00231765	0.00345299	0.00187956	-0.00160863	-0.00298635	0.0022553	-0.00779367	-0.00202396	-0.00076111	0.000931744	-0.00486119	0.00317511	-0.0001025	0.00320243	-0.00262028	0.00423582	0.00456889	0.00430579	0.00390707	0.00423999	0.00439564	0.00394393	0.00442032	0.00427548	0.00375367	0.00370248	0.00390833	0.00384162	0.00398514	0.00376069	0.00395455	0.00367726	0.00400462	0.681712	0.0482233	0.857053	0.553052	0.415423	0.668946	0.683365	0.499298	0.59785	0.0378684	0.58462	0.845596	0.808362	0.22253	0.398508	0.979321	0.383822	0.512911
cg24891846	19	13319523	1237	-0.00556469	0.00155248	-0.0015786	-0.001919	0.00134931	-0.00209903	0.00901409	-0.00401945	0.00172792	-0.00466307	-0.00210922	0.00438191	0.00203193	-0.000291379	-0.00411267	0.00365741	0.00226536	-0.00198655	0.00422889	0.00453523	0.00452782	0.00368768	0.00443572	0.00424499	0.00397645	0.0043074	0.0040977	0.00367468	0.00395002	0.00406037	0.00409222	0.00411884	0.00408064	0.00419569	0.00404015	0.00395077	0.188216	0.732114	0.727356	0.602798	0.760982	0.620972	0.0233983	0.350743	0.673258	0.204451	0.593358	0.280503	0.619518	0.943602	0.313527	0.383369	0.574994	0.615087
cg07124147	19	13342120	1237	0.00229187	0.00137474	-0.000901445	0.00204132	-0.00132967	0.000204538	0.00230242	0.000173986	-0.00103465	-0.0079852	-0.000801336	-0.000333445	-0.00222169	0.00440041	-0.00237775	-0.00245723	0.000389935	-0.00109266	0.00580768	0.00630667	0.0061705	0.00506362	0.00612106	0.00565536	0.00585319	0.00597993	0.00601413	0.00516545	0.00538262	0.00542784	0.0052324	0.00592618	0.00548683	0.00563332	0.00541961	0.00542834	0.693118	0.827443	0.883851	0.686849	0.82803	0.971149	0.694053	0.976789	0.863409	0.122132	0.881652	0.951015	0.671127	0.457761	0.664756	0.662695	0.942642	0.840474
cg02236035	19	13355195	1237	0.00502048	0.00271811	0.00232041	0.00454917	0.00227133	-3.623e-05	0.00130601	-0.00445068	-0.00222159	-0.00861458	-0.00433611	-0.00205813	-0.00190129	0.0028012	-0.00422206	-0.00604958	0.00270365	-0.00462387	0.00639884	0.00670029	0.0066633	0.00553701	0.00641136	0.00633834	0.00626566	0.00675733	0.00646346	0.00580322	0.00563095	0.0057887	0.00571718	0.00639481	0.00599639	0.00622042	0.00588837	0.00617339	0.432693	0.684985	0.727662	0.411308	0.723139	0.995439	0.834886	0.510124	0.73106	0.13769	0.441271	0.722182	0.739469	0.661356	0.48137	0.330784	0.646126	0.453857
cg26749761	19	13372030	1237	0.00794917	-0.000225045	0.000771069	0.0015517	0.00110406	-0.00333343	0.00121078	-0.00270546	-0.00166624	-0.000656903	-0.00571984	0.00140042	-0.00492224	0.000921629	-0.00300237	-0.00500617	0.000644951	-0.00103551	0.00437093	0.00446227	0.00442428	0.00379535	0.00422347	0.00410742	0.00396972	0.00434659	0.00415145	0.00381809	0.00360898	0.00401435	0.00375359	0.00412498	0.00384593	0.00411894	0.00378374	0.00385347	0.0689657	0.959778	0.861644	0.682655	0.793777	0.417043	0.760363	0.533657	0.688154	0.863398	0.112991	0.727199	0.189742	0.823204	0.435002	0.224213	0.864654	0.788144
cg10100800	19	13510044	1229	-0.00173496	0.00332877	-0.00304034	-0.0022227	-0.00840307	-0.00516963	0.00346963	-0.00322478	0.000462901	-0.00147399	0.00184122	0.00793606	0.0020921	-0.000197377	0.00732398	-0.00204892	0.00118108	-0.00427458	0.00450851	0.00471304	0.00438679	0.00362508	0.00408237	0.00430265	0.00395283	0.00447651	0.00410134	0.0038611	0.00401807	0.00413822	0.00392825	0.00437324	0.0041933	0.00354033	0.00392786	0.00421839	0.700372	0.480008	0.488268	0.53978	0.0395538	0.229558	0.380074	0.471292	0.910137	0.702645	0.646783	0.0551427	0.594326	0.964001	0.0807081	0.562766	0.763648	0.310907
cg13366112	19	13548773	1233	0.00475234	0.00153918	0.002029	0.00451731	0.000766427	0.001369	0.00219641	-0.00313674	-0.00214739	-0.00467917	-0.000640664	-0.000859592	-0.00106687	0.00126707	-0.00291786	-0.00499616	0.00203272	-0.00321828	0.00437646	0.00485827	0.00477341	0.00402426	0.00473799	0.0044469	0.00458258	0.00461469	0.00454064	0.00433198	0.00395709	0.00427967	0.00416216	0.00463789	0.00454369	0.00443528	0.0043876	0.00451312	0.277529	0.751383	0.670791	0.261642	0.871493	0.758193	0.631728	0.496677	0.636266	0.280077	0.871382	0.840812	0.797699	0.7847	0.520757	0.259971	0.643159	0.475788
cg17499156	19	13732411	1237	0.00786969	0.00213682	0.0044267	0.00443418	0.00449986	0.000123761	-0.00248781	-0.00139671	-0.00174013	-0.00487998	-0.0042304	-0.000991476	-0.000950008	0.000101061	-0.00531572	-0.00330674	-0.00115081	-0.00151886	0.00449013	0.00473801	0.00477477	0.00407717	0.00447929	0.00448047	0.00444443	0.00460845	0.00453193	0.00408922	0.0040691	0.00411425	0.00407832	0.00420852	0.00431326	0.00448899	0.00416977	0.00432339	0.0796596	0.651992	0.353873	0.276788	0.315093	0.977963	0.575644	0.761832	0.700999	0.232722	0.298508	0.809566	0.815807	0.980842	0.217794	0.461346	0.782557	0.725354
cg07639026	19	13803140	1237	-0.00777132	-0.00242531	-0.00224517	-0.00049094	-0.00420228	-0.00746193	0.00794716	-0.00546132	0.00354595	-0.00329931	-0.00194087	0.00867547	0.00193592	-0.00567279	-0.000341176	0.00329572	-0.000271567	0.00443019	0.00418248	0.00447602	0.00399861	0.00359424	0.00384964	0.00417868	0.00372946	0.00417405	0.00389889	0.00349493	0.00368769	0.00386289	0.0040873	0.00409613	0.00388931	0.00374804	0.00381802	0.00382855	0.0631596	0.587926	0.574466	0.891354	0.275008	0.0741454	0.0330961	0.190738	0.363099	0.345156	0.598673	0.0247137	0.635754	0.166079	0.930098	0.379229	0.943296	0.247213
cg05595396	19	13829764	1236	0.00453118	-0.00042742	-0.000214599	0.00198119	0.00235186	-0.000422492	0.0034155	-0.00377271	-0.000590022	-0.00461596	-0.0033926	-0.00280109	-0.000927625	0.00238025	-0.000178279	-0.00131859	0.000856248	-0.00186674	0.00466464	0.00487568	0.00504625	0.00416746	0.00469928	0.00479347	0.00464935	0.00491882	0.00473264	0.00423109	0.00423857	0.00427388	0.00426322	0.0045528	0.00444318	0.00454874	0.00443248	0.00461153	0.331355	0.930144	0.966079	0.634505	0.616743	0.929766	0.462571	0.443085	0.900784	0.275289	0.423472	0.512213	0.82775	0.601107	0.967994	0.771908	0.846821	0.685626
cg18093646	19	13829848	1237	0.00277472	0.0033609	0.0040266	0.00253498	0.000550863	-0.00344325	0.00243242	-0.00464275	-0.00487048	-0.00392071	-0.00255865	0.00129139	0.000703161	-0.00170647	-0.00455336	-0.00282465	0.000549981	-0.00303568	0.00442235	0.00454706	0.00446361	0.00379199	0.00431819	0.00445564	0.00414467	0.00440716	0.0043824	0.00388155	0.00367732	0.00396454	0.00374985	0.00429867	0.00420656	0.00420351	0.00389068	0.00419441	0.530377	0.459824	0.367006	0.503808	0.898491	0.439649	0.557285	0.292132	0.266408	0.312453	0.486559	0.744625	0.851255	0.691384	0.279056	0.501601	0.887587	0.469224
cg06931676	19	13856175	1237	0.00092674	5.10201e-05	-0.00166796	-0.000246964	-0.00579115	0.000927589	-0.00450084	0.00231969	-0.00320011	0.000313329	0.0042303	-0.00485445	-0.00508264	0.00399241	0.0024423	-0.00176908	0.000840423	-0.000629442	0.00488628	0.00516214	0.0046858	0.00407353	0.00458388	0.00461916	0.00406529	0.00460497	0.00400763	0.00380121	0.00400817	0.00439128	0.00453238	0.00459584	0.00441916	0.00409687	0.00422687	0.00419391	0.849574	0.992114	0.72187	0.951657	0.206455	0.840845	0.268234	0.614447	0.424578	0.934306	0.291234	0.268955	0.262115	0.385012	0.580495	0.665877	0.842397	0.880698
cg16474696	19	13875014	1237	0.00495887	-0.000284689	-0.00455333	0.00579149	0.00196046	0.00761237	-0.00487218	-0.00606665	-0.00477601	-0.00777843	-0.00205632	-0.00439835	0.0059483	-0.00102738	0.00379871	-0.00634311	0.00306707	-0.00674679	0.00570635	0.00613618	0.00618137	0.00522311	0.00572892	0.00597541	0.00507591	0.00590918	0.0060138	0.0047959	0.00493813	0.00515271	0.0051649	0.00584238	0.00568205	0.00545033	0.00546572	0.00513613	0.384842	0.962995	0.461352	0.267508	0.732197	0.202681	0.337124	0.304586	0.427094	0.104826	0.677105	0.393327	0.249454	0.860413	0.503785	0.244504	0.574697	0.188983
cg25755428	19	13875111	1237	-0.00897615	-0.00152333	-0.00393626	0.00372344	-0.00183904	0.00334584	0.00418903	-0.00233174	-0.000966688	-0.00960463	-0.00062349	0.000760819	0.0118818	-0.00843001	0.00220643	-0.00669197	0.00194789	-0.00181512	0.00477048	0.00552501	0.00575168	0.00465299	0.00509542	0.00528234	0.00400663	0.00513703	0.00526466	0.00391872	0.0045341	0.00415935	0.00483294	0.00518716	0.00483945	0.0046953	0.00497099	0.00443487	0.0598902	0.782767	0.493743	0.42358	0.718159	0.526472	0.29578	0.649894	0.854313	0.0142475	0.890627	0.854862	0.0139519	0.104126	0.648444	0.154085	0.695168	0.682332
cg11041823	19	13884754	1237	-0.00950175	-0.00281318	-0.00401868	0.0018718	-0.00623758	-0.00588237	0.0133948	-0.00280626	0.00338587	-0.0091972	-0.000930584	0.00923806	0.0050925	-0.00256384	0.00145674	0.000806044	0.000501207	0.00248719	0.00432813	0.00490039	0.0046947	0.00392281	0.00431263	0.00444912	0.00398206	0.00456352	0.00404482	0.00379865	0.00411346	0.00415524	0.00414876	0.00412839	0.00422047	0.00428082	0.00408608	0.00396956	0.0281388	0.565919	0.391996	0.63325	0.148079	0.18612	0.000768819	0.5386	0.402543	0.0154704	0.821024	0.0262003	0.219643	0.534581	0.729974	0.850648	0.902375	0.530944
cg21464363	19	13905584	1237	0.00138859	0.000276522	-0.00184845	-0.00175844	-0.00545367	9.86152e-05	0.00123693	-0.00424421	-0.00438832	-0.0030848	-0.00144336	-0.00387386	-0.00231432	-0.000143812	-0.0015078	-0.00486646	-0.00011549	-0.0048926	0.0040585	0.00477881	0.00452416	0.00365459	0.00454823	0.00456043	0.00402505	0.00452996	0.00466493	0.00389211	0.00382431	0.00394274	0.00416962	0.00446892	0.00434161	0.00416874	0.00425555	0.00404921	0.732242	0.953857	0.682853	0.630403	0.230498	0.982748	0.758609	0.348799	0.346857	0.428024	0.705865	0.325838	0.578866	0.974328	0.728372	0.24306	0.978349	0.226938
cg19804345	19	13908843	1237	0.00423426	0.000221148	0.000583567	0.003424	0.00284877	-0.000905877	0.000647807	-0.00139032	-0.00266464	-0.00339507	-0.00410793	-0.000437256	-0.000618614	0.000286391	-0.00189577	-0.00400656	0.000397268	-0.00340695	0.00467377	0.00479342	0.00479907	0.00406675	0.00446935	0.0044956	0.00435699	0.004683	0.00461061	0.00420633	0.00396008	0.00412495	0.00419198	0.00448279	0.0043336	0.0043985	0.00417475	0.00442135	0.364956	0.963202	0.903216	0.399816	0.523863	0.840305	0.881804	0.766553	0.563306	0.41959	0.29958	0.91558	0.882681	0.94906	0.661779	0.362352	0.924188	0.440963
cg13878314	19	13908850	1237	-0.00731612	-0.00353376	-0.0037946	4.81582e-06	0.000236964	-0.0040737	0.00806902	-0.00165036	0.00133958	-0.00682881	-0.00627373	0.0055729	0.00421609	-0.00355079	0.000885343	0.000763107	0.000464749	0.00220086	0.0039193	0.00412993	0.00416797	0.00329306	0.00364922	0.0042231	0.00336945	0.00398223	0.00361885	0.00332471	0.00386627	0.00382074	0.00371117	0.00366539	0.00361491	0.00363413	0.00361297	0.00362935	0.0619449	0.392193	0.362602	0.998833	0.948225	0.334734	0.0166313	0.678558	0.711258	0.0399795	0.104657	0.144678	0.255934	0.332677	0.806523	0.833681	0.897648	0.544244
cg25946205	19	13929080	1237	0.00280439	-0.000413745	0.00351793	0.00361823	0.0045862	-0.00127051	0.0029086	-0.00128954	-0.00396301	-0.00313081	-0.00468597	0.000847609	-0.00209743	0.000434893	-0.00259083	-0.00272773	0.00158113	-0.00306758	0.00401735	0.00416031	0.00413354	0.00354391	0.00392816	0.00408216	0.0038035	0.00406602	0.00384923	0.00356663	0.00362047	0.00368383	0.00363936	0.00380101	0.00378386	0.00387267	0.00366988	0.00379973	0.485134	0.92078	0.39473	0.307268	0.243001	0.755622	0.44444	0.75113	0.303217	0.380049	0.195562	0.818023	0.5644	0.908909	0.49353	0.481212	0.666584	0.419484
cg27534974	19	13962320	1237	0.00820173	0.0060672	0.00469358	0.00357125	0.00995021	0.00103552	0.011731	-0.00935752	-0.000505066	-0.0045181	0.000267765	-0.00098222	-0.00358368	-0.00324587	-0.00523179	-0.0052571	1.8322e-05	-0.00834077	0.006937	0.0070316	0.00677938	0.00565021	0.00623837	0.00677294	0.00608795	0.00646804	0.00650381	0.00577571	0.00570919	0.00603339	0.00611025	0.00628053	0.00648461	0.0062512	0.006277	0.00646076	0.23708	0.388221	0.488729	0.527349	0.110712	0.878485	0.0539886	0.147972	0.938101	0.434063	0.962592	0.870678	0.557537	0.605286	0.419781	0.400362	0.997671	0.196707
cg16396580	19	13969482	1237	0.00685036	0.00403429	-7.52294e-05	0.00937805	0.00248351	0.0035541	0.00138182	-0.00425668	-0.00625802	-0.00972025	-0.00681611	-0.00369792	-0.00369469	-0.00151177	-0.00622758	-0.00204472	0.000870293	-0.00510934	0.0057304	0.00598442	0.00571695	0.00479215	0.00538382	0.00525135	0.00522245	0.00551528	0.00539646	0.00470527	0.00491449	0.00504875	0.00512849	0.00562237	0.00527181	0.00524624	0.00503985	0.00524352	0.231914	0.500227	0.989501	0.0503522	0.644589	0.498534	0.791324	0.440234	0.24619	0.0388453	0.16546	0.463898	0.471264	0.788018	0.237485	0.696722	0.862901	0.329852
cg00716579	19	13984990	1237	0.00686548	0.000929752	0.000721464	0.00358347	0.00233439	0.000328464	-0.00143538	-0.00250774	-0.000398516	-0.00626087	-0.00291622	-0.00340164	-0.00118326	0.00350157	-0.00450755	-0.00407831	0.00155193	-9.0932e-05	0.0062543	0.00639222	0.0062994	0.00535109	0.0062987	0.00601881	0.00621969	0.00629463	0.00625205	0.00553563	0.00528504	0.0056727	0.00548937	0.00596983	0.00600686	0.00581454	0.00559473	0.00584564	0.272326	0.884355	0.908819	0.503068	0.710924	0.956479	0.817486	0.69034	0.949176	0.25805	0.581094	0.548739	0.829334	0.55751	0.453014	0.483055	0.781479	0.987589
cg27456392	19	13999465	1230	0.00136175	0.00280018	0.00115159	0.0049884	7.06875e-05	0.00106088	0.00140369	-0.00190029	-0.0025366	-0.00479205	-0.00030465	-0.00164356	0.00188219	-0.000841702	-0.00120938	-0.00681084	0.00333532	-0.00463306	0.00446595	0.0046691	0.00454381	0.00386036	0.00474746	0.0044792	0.0046796	0.00452101	0.00446327	0.00413319	0.00383797	0.00406696	0.00408978	0.00436777	0.0044531	0.00439122	0.00436253	0.00435542	0.760428	0.548689	0.799927	0.196284	0.98812	0.812777	0.764209	0.674248	0.569812	0.246289	0.936732	0.686121	0.64536	0.847188	0.785945	0.120898	0.444548	0.287443
cg25264101	19	14064374	1237	0.00186521	0.00219043	-0.00323563	0.0033738	0.00153171	0.00121958	0.00666232	-0.0057769	-0.000467094	-0.00709905	-0.00469363	-0.00143859	0.00119202	-0.00167973	-0.00393305	-0.00522339	0.00147475	-0.00633264	0.00589992	0.00623433	0.00612617	0.00523083	0.00595219	0.0056824	0.00562439	0.00581689	0.00589906	0.00515533	0.00516442	0.00535658	0.0053686	0.00576247	0.00554659	0.00548379	0.00549093	0.00557072	0.751895	0.725326	0.597385	0.518937	0.79692	0.83006	0.2362	0.320649	0.936889	0.168503	0.363434	0.788264	0.824286	0.770673	0.478267	0.340836	0.788253	0.255634
cg10760452	19	14064588	1237	0.00276094	0.00373292	0.00303544	-0.000803252	0.00481162	0.000850626	-0.00393882	-0.000644582	-0.00385953	-0.00181951	-0.00183778	0.00233662	0.00111051	-0.000332905	-0.00289967	-0.00335488	-0.00186117	-0.00374025	0.00392583	0.00428532	0.00395276	0.00348449	0.0037865	0.00382275	0.00380141	0.0041314	0.00386998	0.00329846	0.00344645	0.00356515	0.00383526	0.00410578	0.00396095	0.0036882	0.00365417	0.00378743	0.481884	0.383702	0.442528	0.817686	0.203825	0.823912	0.300133	0.876017	0.318619	0.581206	0.593868	0.512206	0.772159	0.935377	0.464128	0.36302	0.610523	0.323378
cg17977474	19	14073064	1237	0.00338605	0.0039394	-0.000380829	0.0031396	-0.00181267	0.00274733	0.00253718	-0.00368545	-0.00200993	-0.00518596	-0.00123193	-0.00557134	0.00103673	0.00366456	-0.00437805	-0.00674942	0.00172693	-0.007315	0.0064436	0.00674031	0.00667631	0.00568326	0.00655605	0.00637113	0.00631884	0.00662612	0.00669175	0.00576793	0.00572032	0.00578591	0.00591685	0.00626157	0.00609028	0.00631451	0.00602697	0.0063112	0.599242	0.558915	0.954512	0.580654	0.782173	0.666312	0.688033	0.578074	0.763903	0.368598	0.829486	0.33559	0.860909	0.558383	0.472229	0.285126	0.774469	0.246435
cg10754600	19	14177790	1237	0.0060127	-0.000269133	-0.00346098	0.000755671	0.00115782	0.00252266	-0.00335758	-0.0042784	-0.0020291	-0.00682217	-0.00464955	-0.00443331	0.000327354	0.00508056	-0.00325587	-0.00387252	-0.00198944	-0.00293894	0.00609935	0.00597186	0.00613539	0.00516365	0.00601398	0.00599036	0.00574775	0.00595564	0.00596244	0.00532651	0.00506681	0.00542494	0.005688	0.00583212	0.00554587	0.00571448	0.00552639	0.00565855	0.324234	0.964054	0.572685	0.88365	0.847333	0.673668	0.559115	0.472525	0.733621	0.200265	0.358803	0.41381	0.954106	0.383681	0.55715	0.497983	0.718855	0.603495
cg08967215	19	14180801	1237	-0.00455278	-0.0016268	0.00442941	-0.00212392	0.00386817	-0.00069515	0.00156559	-0.00170223	0.00384043	-0.00109666	-0.00270416	-0.00548187	-0.00133784	0.00568721	-0.00179774	-0.00439662	-0.00408384	-0.000795226	0.00530251	0.0059813	0.00527953	0.00473554	0.0057345	0.00567803	0.00522288	0.00584417	0.00558155	0.00469262	0.00500967	0.0052186	0.00536391	0.00519249	0.00539459	0.00460398	0.00534982	0.00539506	0.390557	0.785637	0.401482	0.653788	0.499965	0.90256	0.764363	0.770846	0.491417	0.815218	0.589343	0.293512	0.80304	0.273396	0.738947	0.339598	0.445249	0.882817
cg03999208	19	14189493	1237	0.00858852	0.00480579	0.000121067	0.000874219	0.00164929	0.00391866	-0.00373812	-0.00364952	-0.00252184	-0.00222639	-0.00223086	-0.000942716	-0.000897292	0.0012653	-0.000562483	-0.00376463	0.000476487	-0.00539238	0.00461698	0.00462564	0.00482229	0.00420464	0.00456495	0.00457516	0.00445336	0.00480452	0.00462226	0.00430839	0.00402156	0.00431432	0.00431011	0.00451501	0.00439227	0.00455097	0.00427998	0.00449648	0.0628568	0.29883	0.979971	0.835293	0.71788	0.391717	0.401248	0.447493	0.58535	0.605326	0.579083	0.827033	0.835086	0.779292	0.8981	0.408116	0.911355	0.230433
cg09379609	19	14196637	1236	-0.00314624	-0.00187264	-0.00422703	0.00483707	-0.00251722	-0.0019647	0.0108693	-0.00484037	0.00189521	-0.00791664	0.000605189	0.00199433	0.000761	-0.001846	-0.00254665	-7.71717e-05	-0.00173339	0.00514359	0.00419379	0.00435695	0.00426317	0.00352466	0.00418075	0.00429983	0.00363445	0.00403553	0.00374356	0.00362122	0.00365505	0.00378164	0.00409637	0.00398087	0.00406501	0.00363795	0.00397418	0.00391119	0.453126	0.667338	0.32143	0.169954	0.547108	0.647724	0.002784	0.230357	0.612675	0.0288021	0.868491	0.597936	0.852622	0.64285	0.530999	0.983076	0.662718	0.188478
cg19621460	19	14225945	1237	-0.00358113	-0.000150843	0.000209503	-0.0013775	-0.00174386	-0.000736591	-0.00143104	0.00125197	0.00163004	0.00366206	0.00482383	1.28111e-06	-0.000196562	-0.00426545	0.000216185	0.00548662	0.000630006	0.00554699	0.00474491	0.00496186	0.00485666	0.00408804	0.00460168	0.00446448	0.00451005	0.00485135	0.00481188	0.00421365	0.00410925	0.0041537	0.00421065	0.00473973	0.00451875	0.00457904	0.0043171	0.00437673	0.450411	0.975748	0.965592	0.736148	0.704716	0.868952	0.751016	0.796356	0.734796	0.384795	0.240437	0.999754	0.962767	0.368155	0.961842	0.230838	0.883975	0.205018
cg11899968	19	14249596	1237	0.00585487	0.00305116	0.000415273	0.00229543	0.0031901	0.00230366	0.000435206	-0.00421074	-0.0018127	-0.00406318	-0.00522009	-0.00209356	0.000169473	0.00284584	-0.00123678	-0.00696621	0.000621877	-0.00720292	0.00598475	0.00623153	0.00618873	0.00520796	0.00572402	0.00574809	0.00584322	0.00615855	0.00637024	0.00530486	0.00514216	0.00514221	0.00525817	0.0058176	0.00564326	0.00561412	0.00534153	0.00554629	0.327927	0.624394	0.946501	0.659391	0.577311	0.68859	0.940628	0.494151	0.775983	0.443714	0.310032	0.683911	0.974288	0.624716	0.826525	0.214666	0.907317	0.19405
cg26173906	19	14376389	1237	0.00376422	0.00608142	0.00573623	0.00235649	0.00273735	-0.00408649	0.000567922	-0.00304416	-0.00564601	-0.00556173	-0.00263918	0.000570653	-0.00288594	-0.00438419	-0.0052059	0.000563749	-0.00404675	0.0036271	0.00415806	0.00452907	0.00432438	0.00360546	0.00406861	0.00411025	0.00386316	0.00423913	0.00408058	0.00363615	0.00351921	0.00384672	0.00412405	0.00425817	0.00395734	0.00404782	0.00375549	0.00411777	0.365316	0.179352	0.184679	0.513375	0.501076	0.320116	0.883124	0.47269	0.166472	0.126125	0.453293	0.882068	0.484063	0.3032	0.18834	0.889235	0.281232	0.378405
cg17545497	19	14474069	1237	0.00481351	0.00090933	-0.00334617	0.00120078	0.00132543	0.00277285	-0.0026137	-0.0019047	-0.00240322	-0.00254849	-0.00115244	-0.00205373	-0.000516293	0.00188521	0.0015246	-0.00342036	0.000511557	-0.00441709	0.00399938	0.00421727	0.00415829	0.00360468	0.00401051	0.00403149	0.00394539	0.00419282	0.00404159	0.00373521	0.00350329	0.00374102	0.00378075	0.00402514	0.00388737	0.00392395	0.00373383	0.00393274	0.228758	0.829284	0.420993	0.739047	0.74103	0.49158	0.507671	0.64963	0.552096	0.495057	0.742186	0.583023	0.89138	0.639529	0.694915	0.383393	0.891026	0.26137
cg17789193	19	14533491	1237	0.0100203	0.00421861	-0.00732784	-0.00928387	-0.00862381	-0.00987564	-0.00632721	-0.004841	0.00875943	-0.00173517	0.00503107	0.00346871	-0.0018431	-0.00615409	0.00110134	-0.00442791	0.0127633	0.00494676	0.00581157	0.00588299	0.00595309	0.00471415	0.00582172	0.00575372	0.00523264	0.00586418	0.0055188	0.00492357	0.00522982	0.0051752	0.00575745	0.00564781	0.00568915	0.00496845	0.00568617	0.00561165	0.0846728	0.473321	0.218349	0.0489116	0.138523	0.0860907	0.226593	0.409076	0.112468	0.724523	0.336051	0.502694	0.748874	0.275871	0.846501	0.372819	0.024792	0.378039
cg00880290	19	14550999	1237	0.00400197	0.00378368	-0.0040343	-0.0014066	0.00273172	0.0057503	-0.00363318	-0.00205325	0.0010614	-0.00202137	-0.00217062	-0.00369564	0.000670675	0.00217572	0.000453108	-0.00263419	-0.000703447	-0.00619875	0.00471112	0.00468408	0.00479926	0.00419252	0.00468621	0.00450873	0.00461019	0.00461155	0.00472418	0.00420677	0.00404921	0.00408867	0.00436174	0.00454407	0.00448496	0.00449265	0.00425095	0.00444405	0.395618	0.41922	0.400567	0.737247	0.559942	0.202178	0.430652	0.656145	0.822233	0.630869	0.591918	0.366062	0.877796	0.632077	0.919528	0.557651	0.868566	0.163063
cg20742389	19	14591033	1237	0.00602982	0.0057169	-0.00154467	0.00133091	-0.000726191	-0.000465977	-0.00626397	-0.00380437	-0.00440435	-0.00406037	0.00102079	0.000574269	-0.00131803	0.00314178	0.00218598	-0.00604057	0.000403976	-0.00755209	0.00579871	0.00600339	0.00581316	0.00488985	0.00551061	0.0055002	0.00532942	0.00589052	0.00558964	0.00510015	0.00488583	0.00510061	0.00519827	0.00571922	0.00546326	0.00551586	0.00511162	0.00538896	0.298408	0.340956	0.790455	0.785485	0.895158	0.932484	0.239852	0.518378	0.430727	0.425958	0.834503	0.910357	0.799842	0.582774	0.689065	0.27346	0.937008	0.161095
cg27330830	19	14598341	1237	0.00601828	0.00444762	0.00117252	0.00455737	0.00226873	3.17244e-05	0.000530095	-0.00261613	-0.00236229	-0.00771268	-0.00273651	-0.00415795	-0.00278535	-0.000258473	0.000235767	-0.00265342	-5.40843e-05	-0.00398385	0.00425352	0.00443774	0.00431438	0.00366847	0.00440077	0.00423815	0.00426007	0.00447583	0.00423173	0.0038658	0.00375687	0.00392066	0.00388013	0.00419856	0.00402072	0.00415798	0.00391985	0.00402394	0.1571	0.316234	0.785798	0.214123	0.606182	0.994028	0.900972	0.558882	0.576686	0.0460314	0.466368	0.288907	0.47285	0.950911	0.95324	0.523376	0.988991	0.322156
cg08734853	19	14598345	1237	0.000234404	0.000627547	-0.00115599	0.00206397	0.000510123	-0.00208061	0.0069439	-0.00303082	-0.000456472	-0.0067693	-0.00122407	0.00317153	0.00338747	-0.00134612	-0.00229903	-0.002694	0.00214194	-0.00240491	0.00485616	0.00488866	0.00545904	0.00425973	0.00516448	0.00485422	0.00502329	0.00498939	0.00507115	0.00434896	0.00436925	0.00452306	0.00452378	0.0048057	0.00480381	0.0048851	0.00474987	0.00477212	0.961502	0.897858	0.832297	0.62801	0.921317	0.6682	0.166867	0.54355	0.928277	0.119581	0.779359	0.483184	0.45397	0.779393	0.632234	0.581309	0.652028	0.614297
cg14528319	19	14607713	1237	-0.00126482	-0.0032073	0.000541592	0.00455592	-0.00487067	-0.000836012	0.000718252	0.000490934	0.00223668	0.000941928	0.000405248	-0.000645477	-0.00268991	0.00415269	0.0031011	0.00157058	0.00523649	0.00443648	0.00418508	0.00407814	0.00403445	0.0034907	0.00414416	0.00382311	0.00376762	0.00392291	0.00390751	0.0034528	0.00355256	0.00355318	0.00387174	0.00372279	0.0043817	0.00348626	0.00378445	0.00394188	0.762483	0.431597	0.893211	0.19184	0.239871	0.826905	0.848809	0.900408	0.567047	0.785006	0.909181	0.855848	0.487208	0.264645	0.479107	0.652347	0.166455	0.260389
cg12008581	19	14617122	1235	0.00264157	-0.000610786	0.000807207	0.00305429	7.12013e-05	0.00105886	0.0022821	-0.00131553	0.00235452	-0.00302568	-0.000249918	-0.00115709	0.000853021	0.00362479	-0.0028853	-0.00278736	0.00069647	-0.00191094	0.00496543	0.00528973	0.00493419	0.00418389	0.00500805	0.00472107	0.00496659	0.00493063	0.00494519	0.004373	0.00421798	0.00419224	0.00428352	0.00471713	0.00457063	0.00471424	0.0044998	0.00466487	0.594732	0.908075	0.87005	0.465383	0.988657	0.822536	0.645883	0.789617	0.633986	0.489001	0.952752	0.782542	0.842153	0.44223	0.527864	0.554344	0.876996	0.682067
cg05174132	19	14617222	1237	0.00582161	0.00489499	0.00462502	0.00793389	-0.00166598	-0.00673213	-0.00307538	0.00122975	-0.00234703	-0.00482242	0.0014842	-0.00141618	-0.00722994	-0.0043803	-0.00505337	0.00554854	-0.00611483	0.00214297	0.00486225	0.00497781	0.00495164	0.00422348	0.00489312	0.00491848	0.00452964	0.00473484	0.00445917	0.00387951	0.00428079	0.00468145	0.00479131	0.00473446	0.00444412	0.00437454	0.00449768	0.00451759	0.231187	0.325429	0.350284	0.0603104	0.733499	0.17108	0.497173	0.795078	0.598653	0.21385	0.728808	0.762265	0.131307	0.354864	0.2555	0.204666	0.173971	0.635243
cg15712267	19	14629905	1237	0.00228891	0.000740271	0.00462858	0.00268672	0.00335924	-0.0025254	0.00384668	-0.00180863	-0.00444625	-0.00448106	-0.00412784	0.000309516	0.000393875	0.00116887	-0.00298179	-0.00351555	-0.000628002	-0.00355656	0.00456702	0.00478819	0.00479462	0.00414446	0.00467437	0.00459254	0.00448966	0.00474648	0.00470763	0.00424732	0.00406737	0.00419629	0.00417232	0.00455585	0.00447638	0.00460748	0.00436974	0.00441103	0.616243	0.877134	0.33436	0.516813	0.472356	0.582393	0.391564	0.703168	0.344926	0.29141	0.31017	0.941202	0.92479	0.797515	0.505336	0.445458	0.885725	0.420076
cg02327522	19	14633030	1237	0.00634602	0.00118566	0.0032684	0.00320772	0.00387837	0.000183347	0.00228627	-0.00216976	-0.00442725	-0.00622295	-0.0038325	-0.000354039	0.000363974	0.00336236	-0.00395515	-0.00623316	-0.00146833	-0.00179864	0.0063521	0.00668203	0.00658636	0.00561491	0.00670405	0.00631558	0.00635628	0.00647663	0.00658788	0.00582675	0.00573252	0.00575804	0.00573887	0.00634971	0.00610908	0.00624222	0.00611495	0.00615847	0.317774	0.859162	0.619726	0.567806	0.562919	0.97684	0.719081	0.737615	0.501565	0.285522	0.50378	0.950972	0.94943	0.596438	0.517359	0.318013	0.810236	0.770241
cg22681218	19	14636831	1232	-0.000861968	0.000611717	0.000801592	0.00476188	-0.000429414	-0.00135011	0.00351701	9.26728e-05	0.000224092	-0.00779818	0.000681263	0.000741424	0.00319378	0.00140448	-0.00359999	-0.00535455	0.00136329	-0.00265502	0.00411273	0.00427526	0.00448981	0.00371995	0.00401448	0.00418224	0.00412053	0.00414186	0.00424876	0.00381208	0.00338816	0.00374012	0.00367486	0.00395443	0.00406024	0.00410005	0.00387002	0.00388821	0.833991	0.886225	0.858302	0.200513	0.914816	0.746832	0.393363	0.982149	0.957937	0.0407907	0.840643	0.842861	0.384798	0.722466	0.37527	0.191563	0.724637	0.494708
cg26994099	19	14637238	1237	0.00382868	0.00193235	-0.00114871	0.00468546	0.00115933	-0.000477881	0.00272979	-0.0047221	-0.00229736	-0.00509603	-0.00231535	-0.000867896	0.000718515	0.00198909	-0.00254062	-0.00460824	0.000406985	-0.00290037	0.00483721	0.00502834	0.00510209	0.00428443	0.00482456	0.00477153	0.00472878	0.00494034	0.00478264	0.00429004	0.00432062	0.00437119	0.00446003	0.00476388	0.00463027	0.0046661	0.0044714	0.00469608	0.428648	0.700762	0.821867	0.274129	0.8101	0.920223	0.563756	0.339161	0.630976	0.234883	0.592039	0.842615	0.872014	0.676287	0.583212	0.323349	0.927477	0.53683
cg00109772	19	14638399	1237	0.00504926	0.00338884	0.0044519	0.00353221	0.00322629	-0.000258523	0.00256114	-0.006224	-0.00479403	-0.00661718	-0.00434969	0.000377932	-0.00129781	-0.00131485	-0.00295613	-0.00473123	-0.00213688	-0.00720722	0.0054858	0.00590756	0.00594456	0.00485368	0.00548901	0.00539038	0.00542252	0.00567835	0.00553173	0.0050518	0.00484816	0.00507055	0.00516322	0.00550364	0.00529048	0.00545167	0.0051005	0.00537859	0.357352	0.566208	0.453916	0.466774	0.556685	0.961748	0.636701	0.273038	0.386139	0.190241	0.369621	0.940585	0.801539	0.811179	0.576323	0.385476	0.67525	0.180251
cg13938537	19	14664495	1237	0.00733808	0.00350928	0.00191628	0.00310501	0.00263995	-0.0013575	-0.00241072	-0.00309986	-0.00340358	-0.00353605	-0.00355473	-0.00148317	-0.0013142	0.00464831	0.00130381	-0.00314985	-0.0010056	-0.00442287	0.00503717	0.00515924	0.0048854	0.00427714	0.00477411	0.00495144	0.00470706	0.00468725	0.00475347	0.0043085	0.00433059	0.00455806	0.0045758	0.00482733	0.00451481	0.00456632	0.00459928	0.00466711	0.145176	0.496381	0.694877	0.467867	0.580283	0.78396	0.608546	0.508395	0.47398	0.411808	0.411736	0.744882	0.773954	0.33559	0.772746	0.49032	0.826929	0.343298
cg22649529	19	14665127	1237	0.000990817	-0.000727216	0.00100013	0.00482578	0.00296363	-0.00152483	0.0024266	-0.00450134	-0.00282207	-0.00643771	-0.00487667	-0.000704325	0.00169246	0.00547718	-0.00335703	-0.00432599	0.00244244	-0.000353749	0.00597381	0.00617982	0.00610857	0.00501437	0.00604325	0.00569585	0.00583943	0.00597784	0.00626247	0.00515692	0.00525078	0.00524858	0.00519528	0.00580325	0.00551294	0.0056088	0.00531192	0.005581	0.868267	0.906324	0.869948	0.335854	0.623848	0.788924	0.677736	0.451447	0.652255	0.211898	0.353018	0.89325	0.7446	0.345265	0.542567	0.440537	0.645657	0.94946
cg23690893	19	14671371	1237	0.00435233	-0.000659253	-0.00234883	0.0019113	0.00387183	0.00421421	-0.000880648	0.000352805	-0.0010183	-0.005399	-0.00242738	-0.00195228	-0.000646639	0.00630651	0.00162582	-0.0034578	-0.00236203	-0.00763192	0.00508071	0.00527531	0.00523867	0.00434043	0.00506213	0.00490251	0.00474749	0.005304	0.00500048	0.00465136	0.00434473	0.00471262	0.00460998	0.00527424	0.00483082	0.00485365	0.00457311	0.00479718	0.391644	0.900548	0.653891	0.659684	0.444354	0.390008	0.852839	0.946966	0.838635	0.245749	0.57637	0.678679	0.888447	0.231807	0.736454	0.476209	0.605502	0.111628
cg01542019	19	14673053	1236	-0.000511606	-0.00123272	0.0089824	0.00187569	-0.000542339	-0.00588611	-0.00109645	0.00152673	-0.00309241	0.00189395	0.000979179	0.00162519	-0.00119838	-0.00332497	-0.00444384	0.00548892	-0.000947581	0.00623348	0.00439749	0.0045538	0.00435685	0.00381114	0.00432492	0.00410187	0.00426551	0.00442312	0.00444947	0.00391534	0.00373164	0.00375031	0.00386583	0.0043544	0.00417011	0.00412089	0.00389035	0.00406379	0.907383	0.786621	0.039239	0.622605	0.900208	0.151292	0.797139	0.729966	0.487051	0.628581	0.793014	0.664762	0.756566	0.445113	0.286586	0.182869	0.807562	0.125052
cg01581130	19	14727431	1237	0.0016015	0.00785292	-0.00711514	-0.0109819	0.00259087	-0.00359432	-0.000416939	-0.00451026	-0.00600548	0.00456557	-0.00576293	0.00137071	-0.000908078	-0.0100851	-0.000944362	0.00937811	0.00233915	-0.00307497	0.00610045	0.00634499	0.0061915	0.00495428	0.00577168	0.00637422	0.0057296	0.00628161	0.00567134	0.0050508	0.00523215	0.00552034	0.00549784	0.00596303	0.00552536	0.00563626	0.00536421	0.00587915	0.792919	0.215843	0.250482	0.0266471	0.653509	0.572834	0.94199	0.472751	0.289638	0.366033	0.270702	0.803901	0.86881	0.0907856	0.864291	0.0961347	0.662789	0.600954
cg13973985	19	14785604	1237	-0.000284661	-0.0034958	-0.0113751	0.00869218	-0.000231663	0.00190019	0.00421125	0.00184426	0.00484696	-0.00358493	0.0024087	-0.00155467	-0.000301105	0.00640907	0.0015536	-0.00641216	-0.0029491	-0.00364004	0.00500756	0.00538225	0.00520168	0.00410176	0.00496725	0.00519175	0.00483361	0.00536177	0.00468176	0.00446999	0.00415267	0.00479824	0.00487138	0.00497665	0.00470587	0.00472894	0.0048246	0.00486836	0.954668	0.516012	0.0287564	0.0340791	0.962802	0.714364	0.383622	0.730872	0.300536	0.422553	0.561891	0.745932	0.950713	0.197805	0.741293	0.175118	0.541025	0.454645
cg00615271	19	14799963	1237	0.0051303	3.08141e-05	-0.00295642	0.000195376	0.00325655	0.00146709	-0.00238861	-0.00259733	-0.00330057	-0.00210914	-0.00283777	-0.00192464	0.000450906	0.00128359	0.00033871	-0.00371155	-0.00081725	-0.0045351	0.00388544	0.00411601	0.00393563	0.00343188	0.00383644	0.00377599	0.00364979	0.00404576	0.00383213	0.00349039	0.00344559	0.00352197	0.00360154	0.00393765	0.00370627	0.0037905	0.00363604	0.00379587	0.186705	0.994027	0.452536	0.954601	0.395966	0.697622	0.51282	0.520881	0.38908	0.545664	0.41017	0.584745	0.900367	0.744441	0.927184	0.327495	0.822163	0.232187
cg11328541	19	14910889	1237	0.00453759	0.00352586	0.00280395	0.00284594	0.00314558	-0.000757392	0.00201942	-0.00430257	-0.0044571	-0.00612934	-0.00350298	-0.000705393	-0.000459477	-0.00231025	-0.00399031	-0.0039815	-0.000182361	-0.00326683	0.0043421	0.00450258	0.00452654	0.00378641	0.00448027	0.00437027	0.00422983	0.00447207	0.00444703	0.00401915	0.00392313	0.00400117	0.00394742	0.00432363	0.00419482	0.00426769	0.00420272	0.00414057	0.296012	0.433583	0.535622	0.452281	0.482619	0.862411	0.63306	0.336001	0.316215	0.127251	0.371908	0.860061	0.907336	0.593113	0.341479	0.350851	0.96539	0.430122
cg22930196	19	14937167	1237	-0.00297452	0.00846177	0.00169743	0.00376427	-0.00563824	-0.00163797	0.00277511	-0.00845179	-0.00352306	-0.00484677	-0.00170177	-0.000829513	0.00360737	-0.000952693	-0.00231512	-0.00452199	0.0084872	-0.00435007	0.00415496	0.00464336	0.00446006	0.00380026	0.00434508	0.00445827	0.00398866	0.00436469	0.00417729	0.0036515	0.00381663	0.00386784	0.00402914	0.00440474	0.00404212	0.0040506	0.00386375	0.00417149	0.474056	0.068404	0.703511	0.321916	0.19442	0.713321	0.486586	0.0528186	0.399013	0.184398	0.655681	0.830185	0.370616	0.828763	0.566813	0.264262	0.0280473	0.297037
cg16337328	19	14946384	1237	0.00478098	0.00384609	0.00101919	0.0040243	0.00252832	0.000122572	0.00199727	-0.00348125	-0.0034936	-0.00542126	-0.00439454	0.00158005	-0.00175875	0.00061203	-0.00290518	-0.00238733	-0.00161837	-0.00415718	0.00477042	0.00491857	0.00491368	0.00430234	0.00469267	0.0045836	0.00443033	0.00488441	0.00480914	0.00447565	0.00417065	0.00438507	0.00424529	0.00477644	0.00441358	0.00439965	0.00423921	0.00439247	0.316241	0.434242	0.835682	0.349595	0.590038	0.978666	0.652121	0.476014	0.467563	0.225789	0.292029	0.718605	0.678667	0.898042	0.510387	0.587393	0.702637	0.343927
cg02580948	19	15027830	1237	0.00548574	-0.00511961	-3.52767e-05	0.00353992	0.00283461	-0.00544504	0.00439363	-0.00665694	-0.00663832	-0.00457894	-0.00535298	0.0024398	-0.00489597	0.00575116	-0.00295936	-0.00957821	-0.00329555	-0.00023639	0.00515716	0.0054528	0.00522226	0.00445604	0.00536461	0.00530322	0.00447188	0.00526796	0.0051601	0.00451567	0.00438422	0.00480246	0.0047679	0.00489862	0.00514286	0.00475216	0.00492456	0.0045979	0.287458	0.347784	0.99461	0.426958	0.597228	0.304542	0.325852	0.206351	0.198279	0.310577	0.222099	0.611432	0.304486	0.24038	0.565	0.0438471	0.503364	0.958997
cg25876794	19	15054695	1237	0.00184678	0.00184786	-0.0111273	-0.00331138	-0.0030366	0.00458523	0.00128299	-0.00151264	0.00525072	-0.00157378	0.00287552	-0.00327988	-0.00125308	0.00583903	0.00563782	-0.000906703	0.00391463	-0.00805923	0.00527157	0.00512667	0.0051693	0.00434592	0.00506505	0.00490342	0.0051843	0.00513414	0.00527403	0.004463	0.0044854	0.00437991	0.00473685	0.00489688	0.0047622	0.00472988	0.00468936	0.00471379	0.726092	0.718517	0.0313524	0.446089	0.548826	0.349732	0.804539	0.768282	0.319455	0.724368	0.521467	0.45395	0.791364	0.233105	0.236465	0.84798	0.403836	0.0873187
cg09470638	19	15121509	1236	0.00128339	0.00269235	0.0020122	0.00192117	0.000949288	0.000625729	0.000838265	-0.00542666	-0.00262631	-0.00276491	-0.00128848	-0.00272484	0.000506246	0.000523083	-0.00157708	-0.00494603	9.85365e-05	-0.00531423	0.00424965	0.00452723	0.00437954	0.00369926	0.00415727	0.00424621	0.00422204	0.00436806	0.0043259	0.00385358	0.003618	0.00393947	0.00382178	0.00424889	0.00404068	0.00410009	0.00385892	0.00399118	0.762653	0.552043	0.645907	0.603524	0.819379	0.882847	0.842619	0.214108	0.543775	0.47307	0.721742	0.48914	0.894618	0.90202	0.696315	0.227694	0.979628	0.183027
cg25472613	19	15159098	1236	0.0014029	0.0013354	0.00225899	0.000625574	0.00209248	-0.00699813	0.00218783	-0.00352642	-0.00343945	-0.00645271	-0.00245847	0.00523444	0.00228693	-0.000637956	-0.00117615	-0.0016803	0.00342164	0.00111814	0.00419058	0.00488928	0.00483575	0.00410121	0.0046072	0.00422303	0.00406934	0.00441875	0.00449519	0.00388424	0.00368612	0.00399358	0.00391103	0.00453186	0.00432924	0.00441911	0.00392255	0.00408911	0.737795	0.784754	0.640397	0.878766	0.649701	0.097492	0.590827	0.424838	0.444187	0.0966623	0.504802	0.189954	0.558723	0.88805	0.78587	0.70377	0.383044	0.784512
cg10148216	19	15159293	1237	-0.0115537	-0.00270809	0.00139317	0.00141444	-0.00512961	-0.0090333	0.00718391	-5.24005e-05	0.00380888	4.23726e-05	0.0048467	0.0133147	0.0108916	-0.0013032	-0.00312812	0.00273872	-0.00208071	0.00488023	0.00611659	0.00655852	0.00624668	0.00530497	0.00597883	0.00607148	0.00567988	0.00601508	0.00633796	0.00511108	0.00522355	0.0052431	0.00573109	0.00594865	0.00576386	0.00564246	0.00562224	0.0055817	0.0589042	0.679672	0.823515	0.789758	0.390913	0.136797	0.205943	0.993049	0.547865	0.993385	0.353482	0.0111021	0.057375	0.826592	0.587328	0.62741	0.711319	0.381941
cg05002444	19	15160160	1237	0.000488385	0.00223546	0.00114799	0.00569209	-0.00164021	-0.00140568	0.00564284	-0.00347985	-0.00113165	-0.00952332	0.00121522	-0.000687654	0.00151825	-0.000400242	-0.00511274	-0.00645937	0.00138926	-0.00025218	0.00505849	0.00509909	0.00502707	0.00411302	0.00475599	0.00480442	0.00470339	0.00494809	0.00489244	0.00421246	0.00412518	0.00423261	0.00449254	0.00476028	0.00441331	0.00441043	0.00416766	0.00454189	0.923086	0.661093	0.819365	0.166383	0.73019	0.769842	0.230241	0.481887	0.817077	0.0237748	0.768309	0.870939	0.735402	0.932993	0.246667	0.143039	0.738876	0.955722
cg04532325	19	15160179	1237	0.00405611	0.000334023	0.0087463	0.00553897	0.00461289	-0.00247723	0.000850709	-0.00235425	-0.00485509	-0.0086407	-0.00522256	-0.000564921	0.00011699	0.000604611	-0.00061752	-0.00314942	-0.000585727	-0.00111828	0.00437299	0.00455152	0.00454678	0.00400711	0.00449015	0.00453556	0.0041329	0.00450837	0.00418494	0.00385133	0.00390043	0.004164	0.00402349	0.00416858	0.00425395	0.00403676	0.00402822	0.0040711	0.353648	0.941498	0.0544015	0.166884	0.304263	0.584942	0.836917	0.601534	0.245994	0.0248606	0.180581	0.892084	0.976803	0.884679	0.884582	0.435282	0.88439	0.783557
cg04619194	19	15160254	1237	0.00230464	0.000648302	-0.000605812	0.00423898	0.00309207	-0.000774193	0.00218571	-0.00464566	-0.00334201	-0.00582657	-0.00281031	0.00222962	0.00146812	0.00106483	0.000177487	-0.00620059	-0.00120611	-0.00289749	0.00398253	0.00438472	0.00430079	0.00386804	0.00409508	0.00409134	0.00383193	0.00418753	0.00398033	0.00379646	0.00355733	0.0036246	0.00354249	0.00413862	0.00392147	0.00404978	0.003882	0.00400051	0.562799	0.882457	0.88798	0.273123	0.450207	0.849915	0.568411	0.267256	0.401115	0.124848	0.429524	0.538465	0.678559	0.796954	0.9639	0.125746	0.756034	0.468894
cg09423930	19	15160285	1237	0.00481131	-0.000769025	0.00164868	0.0035878	0.00314669	-0.00281497	0.000728743	0.000192057	-0.00203128	-0.00571999	-0.00391024	0.00126548	-0.0026784	0.0010617	-0.00133185	-0.00328777	-6.64259e-05	-0.000654407	0.00401783	0.00418308	0.00410095	0.0036311	0.00405104	0.00402098	0.00385525	0.00424833	0.00420317	0.00366138	0.00360648	0.00388993	0.0035731	0.00410318	0.00380317	0.0039646	0.00358863	0.00365591	0.231115	0.854137	0.687666	0.323116	0.4373	0.483883	0.850072	0.963942	0.628901	0.118228	0.278264	0.744938	0.453495	0.795827	0.726193	0.406945	0.985232	0.857938
cg00508724	19	15160318	1236	0.0012143	0.00261574	0.00281133	0.00355403	0.00408322	0.000298215	0.00139595	-0.00346811	-0.00163898	-0.00311803	-0.00376313	-0.000585626	-0.00142569	0.00364496	-0.00220305	-0.00511349	-0.0015937	-0.00370032	0.00457372	0.0047794	0.00463171	0.00399465	0.00471113	0.00443876	0.00434181	0.00445325	0.00454165	0.00417737	0.004047	0.00406163	0.00381791	0.00439234	0.00418535	0.00422066	0.00409662	0.00423073	0.790629	0.584177	0.543868	0.373628	0.386097	0.946435	0.747822	0.436108	0.71819	0.455421	0.352446	0.885355	0.708835	0.406627	0.598629	0.225689	0.697255	0.381776
cg19045573	19	15203295	1237	0.00619095	5.28336e-05	0.00678859	-0.0024327	-0.00227977	-0.00173256	-0.00100489	0.00149879	-0.00498674	-0.00351945	0.00205911	-0.00141291	-0.0043312	-0.00125161	-0.00978091	0.001011	-0.00575347	0.000217634	0.00477805	0.00495566	0.00493629	0.00421329	0.00470593	0.00455382	0.0046924	0.00490975	0.00466517	0.00407974	0.00414362	0.00430243	0.00432899	0.00465081	0.00472827	0.00482871	0.00422607	0.00443001	0.195077	0.991494	0.169056	0.563677	0.62807	0.703601	0.830428	0.760161	0.285102	0.388322	0.619235	0.74261	0.317063	0.787841	0.0385836	0.834157	0.17338	0.960818
cg26559235	19	15203331	1237	0.00274625	0.00171164	-0.000862147	0.00133162	0.00262035	0.00167774	0.00310555	-0.00545911	-0.0021237	-0.0049738	-0.00236678	-0.00338481	0.00016101	0.00371957	-0.00217653	-0.00299098	-0.000227343	-0.00376389	0.00591581	0.00602744	0.0059616	0.00498381	0.00571445	0.00545142	0.00572866	0.00597618	0.00606157	0.00511442	0.00499469	0.00501501	0.00519895	0.00570829	0.00539817	0.00558548	0.00529061	0.00537165	0.642489	0.77643	0.885014	0.789324	0.646558	0.758263	0.587745	0.360991	0.726073	0.3308	0.6356	0.499716	0.975294	0.514653	0.686802	0.59231	0.965725	0.483494
cg17298403	19	15218155	1237	0.0059254	-0.0024696	-0.00610999	0.000154266	0.00109156	-0.000115362	0.000778501	-0.00090889	0.00385402	-0.00411672	-0.00100851	0.00559823	-0.00367468	0.00197855	-0.000727352	-0.0020316	0.00129704	0.000126324	0.00452141	0.00458688	0.00444125	0.00368628	0.00433825	0.00434326	0.00425262	0.00433637	0.00440956	0.00368756	0.00403588	0.00417613	0.00413069	0.00428557	0.00392324	0.00385589	0.00409061	0.00384095	0.190019	0.590297	0.168903	0.966619	0.80134	0.97881	0.854748	0.833982	0.38211	0.26426	0.802676	0.180073	0.373678	0.644314	0.852919	0.598276	0.751185	0.973763
cg10499136	19	15229603	1236	-0.0110852	0.000403851	-0.00223979	0.000116047	-0.00260239	0.000527076	0.00884787	-0.00266192	0.00318156	-0.00676951	-0.00291818	0.00528754	0.00588468	-0.002102	-0.000218864	9.195e-05	-0.00219786	-0.0023793	0.00425553	0.00478554	0.00450344	0.00373091	0.00434838	0.00475785	0.00389076	0.00454856	0.00413063	0.00379833	0.00457046	0.00413113	0.00411719	0.00429091	0.00415379	0.00420653	0.00396662	0.00404822	0.00919045	0.932746	0.618942	0.975187	0.549524	0.911791	0.0229618	0.558398	0.44116	0.0747108	0.523157	0.200571	0.15292	0.624224	0.957979	0.982561	0.579518	0.556708
cg09555666	19	15234879	1233	-0.00278966	-0.00160002	0.00500654	0.00220879	-0.00101342	-0.0065166	0.00231761	4.44037e-05	-0.000980546	0.00101644	0.00212309	0.0032928	-0.000990411	-0.00553403	-0.00378558	0.00451505	-0.000901873	0.00636759	0.0038615	0.00424387	0.00403109	0.00343965	0.00384882	0.003714	0.00390023	0.00415179	0.00416708	0.00348198	0.00330806	0.00340039	0.00347972	0.00399355	0.00379762	0.00379788	0.00356269	0.00374761	0.470031	0.706159	0.214244	0.520771	0.792314	0.0793267	0.552363	0.991467	0.81397	0.770352	0.521008	0.332864	0.775932	0.165826	0.318847	0.234505	0.800157	0.0892993
cg00351047	19	15234963	1236	0.00305428	0.00322488	0.00119672	0.00407007	0.00201561	0.00396448	0.0013745	-0.00550925	-0.00329027	-0.00642309	-0.00352868	-0.00349613	0.00125119	0.000335672	-0.0031336	-0.00503554	0.0021213	-0.00545662	0.0051423	0.00537708	0.00509563	0.00432878	0.00510365	0.00501111	0.00499011	0.00510198	0.00527519	0.0044755	0.0043798	0.00442656	0.0043628	0.0050168	0.00476996	0.00486386	0.00455744	0.00469226	0.552544	0.548676	0.814323	0.347097	0.692891	0.428864	0.782975	0.28022	0.532809	0.151239	0.420433	0.42964	0.774277	0.946654	0.511216	0.30053	0.641603	0.244871
cg11793422	19	15239169	1237	0.00224816	0.0014289	0.00173932	0.00202312	0.00287703	-0.00140677	0.00263409	-0.00234183	-0.00218448	-0.00671876	-0.000609726	0.00116775	-0.00157446	0.00419354	-0.00419397	-0.00516387	-0.00129513	-0.00367891	0.00533009	0.00555183	0.00546879	0.00472113	0.00544925	0.00523814	0.00517042	0.00549541	0.00551247	0.00470206	0.0046782	0.00487643	0.0048174	0.00516811	0.00511632	0.00519897	0.00491433	0.0049366	0.67318	0.79689	0.750451	0.668268	0.597521	0.788266	0.610434	0.670003	0.691898	0.153034	0.896303	0.810743	0.743798	0.417121	0.412373	0.320588	0.792133	0.456132
cg21068178	19	15240823	1234	0.0010737	0.000398662	0.00239096	0.00279717	0.0016956	0.00196238	0.00483142	-0.00140349	-0.00186694	-0.00628757	-0.002264	-0.00392247	-0.00140669	0.00232622	-0.00288866	-0.00156455	-0.00170751	-0.00392113	0.00421364	0.00452227	0.00442307	0.00354999	0.0042269	0.00405486	0.00439886	0.00441288	0.00462764	0.0038728	0.00359985	0.00376971	0.00395212	0.00417666	0.00409733	0.00427101	0.00400358	0.00413457	0.798865	0.929753	0.588807	0.430733	0.688313	0.628417	0.272058	0.750452	0.68663	0.104478	0.529404	0.298097	0.72189	0.577557	0.480803	0.714128	0.669746	0.342938
cg18718410	19	15285943	1219	0.000552334	0.00481859	-0.00402443	-0.004365	-0.00901171	-0.0140158	-0.0046376	-0.00181071	0.0022194	0.00178993	0.00535951	0.0146687	0.00317851	-0.00210515	0.00539054	0.000576265	0.00337204	-0.00452769	0.00642218	0.00648796	0.00644254	0.00518996	0.00597454	0.00617831	0.00562377	0.00641809	0.00569807	0.00531569	0.00517093	0.00566533	0.0059675	0.00670298	0.00647	0.00522706	0.00566567	0.00600459	0.931463	0.457665	0.532191	0.400322	0.131464	0.0232956	0.409574	0.777847	0.696906	0.736324	0.299984	0.00961982	0.594285	0.753474	0.404755	0.912214	0.551729	0.450826
cg03773731	19	15310387	1237	0.00279638	-0.000138917	0.00415938	0.00267102	0.00229199	-0.00244805	0.00238171	0.000259309	-0.00559079	-0.00465649	-0.00213993	-0.000442185	0.000608676	0.000635685	-0.00474028	-0.00489913	-0.0013042	-0.00118556	0.00401217	0.00426176	0.00419212	0.00368694	0.00434192	0.00402655	0.00397307	0.00415751	0.00401454	0.00374256	0.00369214	0.00369661	0.00383084	0.00410303	0.00394261	0.00407747	0.00406119	0.00395043	0.485818	0.973997	0.321105	0.468786	0.597586	0.543202	0.548864	0.950267	0.16373	0.213427	0.562191	0.904785	0.873757	0.876876	0.22924	0.229552	0.748106	0.764093
cg02584678	19	15310520	1237	0.0184492	0.00232958	0.0132073	0.0152014	-0.00340079	-0.00682935	-0.00413839	-0.0063064	0.0135789	-0.00431576	0.0126682	-0.00626101	0.00145712	-1.36804e-06	-0.00098643	-0.00564893	0.0138559	0.00381174	0.0112056	0.0112166	0.0103402	0.00905315	0.0101916	0.0106529	0.0103287	0.0115214	0.0103979	0.00872816	0.00907871	0.00953992	0.0101073	0.00990783	0.0101468	0.00945113	0.00983339	0.00997032	0.0996754	0.835471	0.201506	0.093126	0.738617	0.52147	0.688665	0.584128	0.191578	0.620979	0.162901	0.511633	0.885371	0.99989	0.922555	0.550041	0.158814	0.702232
cg23936609	19	15352972	1237	0.00504777	0.00626517	0.0025607	0.000212948	-8.82192e-05	0.000717027	-0.000291775	-0.0042088	-0.00397828	-0.0038852	-0.00236929	0.00172352	-0.0035583	-0.00192108	-0.00222775	0.000643294	0.00240108	-0.00448168	0.00426327	0.00440536	0.00439386	0.00377699	0.00417752	0.0045716	0.00397092	0.00428253	0.00416328	0.00375176	0.00397463	0.00397854	0.0042032	0.0042243	0.00408153	0.00390374	0.00382801	0.00411183	0.236407	0.154976	0.560035	0.955039	0.983152	0.875368	0.941426	0.325715	0.339292	0.300404	0.551106	0.664867	0.397235	0.649276	0.585195	0.86911	0.530502	0.275736
cg22522598	19	15360953	1237	0.00181737	0.00237108	0.00188174	0.00365482	0.00250683	0.00101384	0.0031126	-0.00301748	-0.00340258	-0.00509867	-0.0028532	-0.00352175	0.000392649	-0.000715931	-0.00266923	-0.00198833	-0.00227527	-0.00408606	0.00444683	0.00467206	0.00460737	0.0037982	0.00446195	0.00429276	0.00432271	0.00460591	0.00453603	0.00391495	0.00392836	0.00400995	0.00407483	0.00432315	0.00415635	0.00426202	0.00408888	0.00423298	0.682767	0.611803	0.682966	0.335924	0.574237	0.813298	0.471489	0.512382	0.453181	0.192793	0.46765	0.379806	0.923235	0.868469	0.52074	0.640841	0.577901	0.334399
cg06246435	19	15387961	1234	-0.000811412	0.00114268	0.00720383	0.00136085	-0.00174022	-0.00675848	0.00243091	-0.000534747	-0.00278215	0.00180877	0.00230813	0.00521314	-0.00341419	-0.00543179	-0.00262718	0.000414517	0.00312198	0.00496627	0.00375127	0.00409512	0.00397035	0.0032738	0.00383266	0.00379109	0.003745	0.0038994	0.0039637	0.00334375	0.00330132	0.00340941	0.00356259	0.00393359	0.00362038	0.00362741	0.00343857	0.00360972	0.828751	0.780219	0.0696151	0.677646	0.649793	0.0746302	0.516268	0.890923	0.482738	0.588548	0.484455	0.126253	0.337889	0.167317	0.468045	0.909021	0.363915	0.168882
cg19287817	19	15391339	1237	0.00326582	0.00144631	0.00209518	0.00269651	0.00235427	-0.00243793	0.00301944	-0.00401902	-0.00285462	-0.00373574	-0.00326641	0.00049617	-0.000892925	-0.000661499	-0.00243793	-0.00319533	0.000910556	-0.00214158	0.00430492	0.00454868	0.0045482	0.00386383	0.00429891	0.00433884	0.00416445	0.00432917	0.00432466	0.00387053	0.00367759	0.00392739	0.00388804	0.0042572	0.00409685	0.00427009	0.00389855	0.00419669	0.448076	0.750513	0.645042	0.485248	0.583936	0.574194	0.46842	0.353222	0.509202	0.334457	0.374436	0.899466	0.818357	0.876519	0.551793	0.454276	0.815324	0.60984
cg25078201	19	15394604	1237	0.00417758	0.00370915	0.00597639	0.00524551	0.00189462	-0.00624519	0.00157242	-0.00539668	-0.00558202	-0.00758754	-0.0023851	0.00244219	-0.001474	-0.00038548	-0.00596339	-0.00664418	0.000442575	-0.000939795	0.00518442	0.00550974	0.00542976	0.00468789	0.00530034	0.00523646	0.00505859	0.00539124	0.00518584	0.0047222	0.00456215	0.00478922	0.00477548	0.00523221	0.00496429	0.00513273	0.00491305	0.00503665	0.420361	0.500821	0.271039	0.263162	0.720754	0.233012	0.755922	0.316823	0.28175	0.108102	0.601112	0.610096	0.75758	0.941269	0.229652	0.195503	0.928222	0.851981
cg10016090	19	15408344	1237	0.00192909	0.00283786	0.00102184	0.0027381	-0.000331383	0.00165075	0.00228855	-0.00348379	-0.00416794	-0.00456771	-0.00328783	-0.00205557	9.80092e-05	0.00138218	-0.00331389	-0.0046606	0.00117716	-0.00478978	0.00539483	0.00558889	0.00556885	0.0047471	0.00546593	0.00527586	0.00532598	0.00554008	0.00543904	0.00492199	0.00480247	0.0049044	0.00479946	0.00540991	0.00522886	0.00528784	0.00492632	0.00516828	0.720657	0.611616	0.854412	0.564079	0.951656	0.754366	0.667418	0.529458	0.443498	0.353396	0.493589	0.675122	0.983708	0.798344	0.526232	0.378112	0.811141	0.354049
cg13555170	19	15413162	1237	-0.00905356	-0.00154929	-0.00659121	-0.000932149	0.000629494	0.000192005	0.00650461	-0.0047701	0.00227673	-0.00279107	-0.000995181	0.00264177	0.00470442	-0.000896742	0.00153309	-0.00114385	-0.00517493	-0.000484669	0.00406105	0.0043909	0.00421003	0.00336221	0.00370202	0.00387169	0.00343635	0.00403387	0.00386706	0.0032734	0.00359781	0.00345975	0.00371633	0.00384398	0.00392111	0.0035385	0.00365867	0.00370784	0.0257897	0.724208	0.117443	0.781594	0.864978	0.960448	0.0583731	0.237003	0.55603	0.393853	0.782082	0.445122	0.205557	0.81554	0.695809	0.7465	0.157237	0.896001
cg22888645	19	15426233	1237	-0.00412275	0.00599587	0.00218602	0.000921756	-0.00448273	-0.0062175	0.00888405	-0.00585587	-0.00450486	-0.00066095	-0.0022667	0.00637543	0.00218169	-0.00907053	-0.00460293	-0.000974604	0.00086001	0.00788692	0.00400957	0.00415385	0.00431576	0.0033812	0.00362691	0.00375174	0.00353523	0.00369824	0.00370455	0.00325707	0.00347677	0.00355962	0.00373349	0.00383955	0.00355083	0.00367266	0.00360968	0.0033476	0.303842	0.148894	0.612491	0.785152	0.216472	0.0974724	0.0119708	0.113325	0.223972	0.839191	0.514429	0.0732867	0.55898	0.0181574	0.194873	0.790727	0.811686	0.0184732
cg03120782	19	15487991	1237	5.29435e-05	-0.00104113	-0.000519843	0.00174897	0.000157796	-0.00302128	0.00276664	-0.00186374	-0.00699888	-0.00310499	-0.00115991	0.000265855	0.00218524	-0.000189649	0.000285351	0.00132717	0.00237535	0.00167127	0.00394957	0.00438338	0.00408192	0.0036333	0.00399457	0.00377825	0.00369632	0.00391377	0.00378483	0.00344109	0.00337174	0.00357487	0.00369922	0.00398731	0.00374763	0.00379726	0.00383934	0.00385	0.989305	0.812255	0.898661	0.630252	0.96849	0.423914	0.454168	0.633931	0.0644295	0.366883	0.73084	0.940718	0.554701	0.962064	0.939306	0.726708	0.536122	0.664219
cg01064483	19	15492048	1237	-0.0113767	-0.00238364	-0.00247608	-0.000303899	-0.00513058	-0.0050545	0.0105786	0.00019475	0.00305743	-0.00321426	-0.00230017	0.00645607	0.00649749	-0.00236476	-0.000843162	-0.000315246	0.00070477	0.00250403	0.00356443	0.00392462	0.00371544	0.00314079	0.00360451	0.00391852	0.00324187	0.00359146	0.00334899	0.00306853	0.00370392	0.00351939	0.00334412	0.00344618	0.0033675	0.00339868	0.00326929	0.00337106	0.00141419	0.543614	0.505137	0.922918	0.154626	0.197086	0.00110193	0.956755	0.361274	0.294873	0.534594	0.0665901	0.0520209	0.492589	0.802292	0.926098	0.829321	0.457602
cg15001389	19	15524065	1237	0.00438209	0.00139686	0.00329385	0.00310819	0.000728359	0.000495632	0.0013385	0.000441863	-0.00361684	-0.00327532	-0.00425721	-0.00196059	0.000398487	-0.000702247	-0.0062241	0.000243862	-0.00212197	-0.00202288	0.00502464	0.00507245	0.0048381	0.00404956	0.00469318	0.00465347	0.00452535	0.0048654	0.0049318	0.00418853	0.00412225	0.00445896	0.00448133	0.00484079	0.00461864	0.00450121	0.00434356	0.00469582	0.383144	0.783022	0.495989	0.442761	0.876667	0.915179	0.767399	0.927638	0.463333	0.43423	0.301725	0.660158	0.929144	0.884657	0.177785	0.956794	0.625173	0.666626
cg18763911	19	15561037	1237	0.00342897	-0.0020455	0.000370721	0.00237582	0.00367411	-0.000866175	0.0024991	-0.000631914	-0.00355119	-0.00087356	0.000739607	0.000506041	9.73984e-05	0.000867472	-0.00374283	-0.00270076	0.00297347	0.0034956	0.00411398	0.00409206	0.00426732	0.0036562	0.00410208	0.00398977	0.00396236	0.00407725	0.00403709	0.00369743	0.00361511	0.00360698	0.00392407	0.00384416	0.00399119	0.00401825	0.00391859	0.00398203	0.404566	0.617166	0.930771	0.515817	0.370429	0.828131	0.528229	0.876833	0.379054	0.81323	0.837894	0.888427	0.980198	0.821466	0.34836	0.501506	0.447965	0.380028
cg22808633	19	15563870	1237	-0.00501896	0.00269587	0.0111535	-0.00746342	0.000571622	-0.00576002	0.00512077	-0.000175246	-0.00759601	0.00485502	-0.000854504	0.00226904	0.00159146	-0.00773172	-0.0048068	0.00243337	-0.0053595	0.00635446	0.00472216	0.00501423	0.0049681	0.00412914	0.00489855	0.00530228	0.00443275	0.00490125	0.00457993	0.00421786	0.00435594	0.00423619	0.0046073	0.00461297	0.00453525	0.00451206	0.004254	0.00462212	0.287849	0.590823	0.0247661	0.0706847	0.907104	0.277333	0.248003	0.971477	0.097208	0.249706	0.844477	0.592213	0.729777	0.093722	0.289201	0.589677	0.207716	0.169196
cg22216196	19	15564105	1237	0.00715841	-0.000453548	0.00182299	0.00150637	-0.00100907	-0.00306807	-0.000163175	-0.00526945	-0.00438711	-0.00381569	-0.00049281	0.000804665	-0.00288257	-0.00206112	-0.00365677	-0.0064782	0.00122276	-0.000314289	0.00414099	0.00427475	0.00425759	0.00364504	0.00434996	0.00421241	0.00413592	0.00419294	0.00426045	0.00395688	0.00362371	0.00371649	0.00370167	0.00415676	0.00407492	0.00406452	0.00395275	0.00403911	0.0838676	0.915504	0.668523	0.679411	0.816559	0.466405	0.968529	0.208847	0.303137	0.334887	0.891824	0.828589	0.436144	0.620001	0.369513	0.110971	0.75706	0.937978
cg12360046	19	15568511	1236	0.0013005	0.00580845	0.00186538	0.00290107	0.00193899	0.00180652	0.00101036	-0.00174928	-0.00349949	-0.00189305	-0.00284594	-0.00213315	0.00102968	-0.00143763	-0.00294014	-0.00303635	0.00044983	-0.00386129	0.0039801	0.00407046	0.00398974	0.00337183	0.00379688	0.00381	0.00381866	0.00403173	0.00398793	0.00348801	0.00338801	0.00347136	0.00349929	0.00379425	0.00367658	0.00369033	0.00345656	0.00373936	0.743857	0.153586	0.64011	0.389576	0.609575	0.635392	0.791329	0.664376	0.380203	0.587314	0.400906	0.538886	0.768563	0.704765	0.423889	0.41063	0.896457	0.301788
cg24002183	19	15568574	1237	0.00613669	0.000604948	-0.00188733	0.00426391	0.0014123	-0.000314866	-0.00185791	-0.00178461	-0.00390356	-0.00853079	-0.00493465	-0.000607387	-0.00246174	0.00333417	-0.00273462	-0.00747818	0.00177812	-0.00609164	0.00597618	0.00630983	0.00628896	0.00523026	0.00602596	0.00598221	0.00582311	0.00612456	0.00597142	0.00540536	0.00530361	0.00537865	0.00549817	0.00613086	0.00577379	0.00591271	0.00560637	0.00580202	0.304487	0.923621	0.764099	0.414936	0.814698	0.958024	0.749683	0.770756	0.5133	0.114517	0.352148	0.91009	0.654342	0.586556	0.635766	0.205956	0.751122	0.293756
cg21002957	19	15568894	1237	0.00359479	-2.34555e-05	0.00318285	0.00334034	0.00303968	-0.00217914	0.00321253	-0.00319023	-0.00545251	-0.00562344	-0.00564205	0.00124985	-0.000607106	0.000688976	-0.00533485	-0.00390768	-0.00140228	-0.00296171	0.00452908	0.00485166	0.00474463	0.00411107	0.00454656	0.00457793	0.00443232	0.00472394	0.00461124	0.00417203	0.00392259	0.00417392	0.00410524	0.00459097	0.00438907	0.0045006	0.00418108	0.00428916	0.427362	0.996143	0.502328	0.416491	0.503772	0.634067	0.468577	0.499465	0.237031	0.177694	0.150335	0.764603	0.882433	0.880708	0.224182	0.385253	0.737333	0.489873
cg01062942	19	15568935	1237	-0.00571482	-0.00178998	-0.00017525	0.0038274	0.00215585	-0.00831321	0.0074793	-0.00416348	-1.13204e-05	-0.00638006	-0.00270608	0.00592072	-0.00293278	-0.00408935	-0.00681223	-0.00137076	-0.00363535	0.00563979	0.00352731	0.00417896	0.00412221	0.00346195	0.00378918	0.00420634	0.00328909	0.00386205	0.0036394	0.00339669	0.0035524	0.00365791	0.00336581	0.00382684	0.00354737	0.00360185	0.00352518	0.00358388	0.105198	0.668409	0.966089	0.268916	0.56939	0.0481148	0.0229675	0.281011	0.997518	0.0603376	0.446203	0.105532	0.383567	0.285252	0.0548127	0.703522	0.302422	0.115567
cg03176917	19	15578028	1235	0.00470644	0.00211386	-0.00205608	-0.00103604	0.00326542	0.00377544	-0.00252312	-0.00115947	0.00471822	-0.00390743	-0.000479646	-0.00588191	-0.00142965	0.00216368	-4.05827e-05	-0.00317011	-0.000767842	-0.00423242	0.0043607	0.00464437	0.00441479	0.00388692	0.00429219	0.00426536	0.00412763	0.00434491	0.0043901	0.00409361	0.00361897	0.00382843	0.00366293	0.00417515	0.00404745	0.00384075	0.00388266	0.00399409	0.280461	0.649005	0.641413	0.78982	0.446787	0.376081	0.541016	0.789579	0.282491	0.33982	0.89456	0.124446	0.696314	0.604298	0.992	0.409151	0.843231	0.289294
cg25994622	19	15582775	1237	0.00257286	0.00683507	0.00260967	0.00149502	-0.00231	0.00193888	0.00230569	-0.00676345	-0.00499438	-0.00609801	-0.000542343	-0.00312586	-0.000695286	0.00148152	-0.0033954	-0.00169499	-0.0014605	-0.0019947	0.00395368	0.00422007	0.00434079	0.00366593	0.00397842	0.00404764	0.00379323	0.00427841	0.00423026	0.00356356	0.00362101	0.0037606	0.00380524	0.00395074	0.0039639	0.00394958	0.00362323	0.0039301	0.515208	0.105306	0.547709	0.683409	0.561487	0.631928	0.543291	0.113917	0.237749	0.0870416	0.880941	0.405854	0.855019	0.707662	0.391676	0.667809	0.68688	0.611774
cg24445796	19	15618466	1237	0.00401661	0.00210546	0.0028209	0.00228594	0.00210366	-0.00182592	0.00141807	-0.00290336	-0.00457443	-0.00618387	-0.00424165	1.99361e-05	0.000353694	0.000226974	-0.00345712	-0.00323811	3.03958e-06	-0.00341823	0.0046066	0.00482007	0.00475765	0.00418036	0.00475218	0.00459037	0.00451442	0.00472952	0.00457332	0.00413362	0.00406831	0.00424285	0.00423829	0.00453973	0.00441121	0.00454978	0.00427067	0.00444961	0.38325	0.662248	0.553236	0.584496	0.658003	0.690799	0.75343	0.539295	0.317193	0.134656	0.297131	0.996251	0.933492	0.960125	0.433209	0.476646	0.999432	0.442362
cg08840230	19	15622718	1237	0.00534761	0.00332436	0.000653864	0.00381802	-0.00153458	0.00173403	0.00245061	-0.00392895	-0.00121629	-0.00870206	0.00069416	-0.00297732	-0.00295476	0.0044643	-0.00318866	-0.00753361	0.00183312	-0.00420103	0.00600082	0.00629916	0.00608749	0.00532242	0.00618163	0.0058007	0.00600818	0.00616752	0.00615813	0.00550607	0.00530147	0.00527637	0.00541498	0.00606879	0.00583614	0.00579728	0.00560902	0.00574534	0.372851	0.597676	0.914463	0.473159	0.803942	0.764991	0.683362	0.524099	0.843429	0.114004	0.895825	0.572567	0.585296	0.461964	0.584816	0.193769	0.743807	0.464652
cg00571805	19	15634990	1237	0.00377146	0.00407369	0.00350803	0.00272269	0.00236771	-0.000876587	0.0021951	-0.00418813	-0.00498393	-0.00593665	-0.00453974	-0.00148529	-0.000374391	-0.000526885	-0.00403734	-0.00446926	-0.000742277	-0.0051632	0.00485944	0.00500498	0.00493366	0.00420374	0.00477831	0.00469492	0.00460665	0.00496362	0.00484127	0.00430457	0.0041251	0.00444302	0.00427744	0.00480193	0.00469071	0.0046652	0.00436785	0.00463812	0.437684	0.415686	0.47706	0.517191	0.620239	0.851888	0.633713	0.3988	0.30326	0.167848	0.271107	0.738154	0.930253	0.912629	0.389398	0.338063	0.865057	0.265619
cg22669123	19	15782644	1237	0.00338866	0.00224306	0.00101179	0.00316409	0.00253982	-0.000356104	0.00131851	-0.00269967	-0.0029629	-0.00552321	-0.00336329	-0.00103661	0.00099767	0.00165288	-0.00401112	-0.00303733	-0.000861633	-0.00181087	0.00473874	0.0051204	0.00485265	0.00406738	0.00475747	0.0043775	0.00462088	0.00512505	0.00478377	0.00422405	0.00406684	0.00426493	0.00430182	0.00467611	0.00452875	0.00438706	0.00433374	0.00455968	0.474549	0.66134	0.834837	0.436616	0.593439	0.935165	0.775385	0.59836	0.535676	0.191022	0.408235	0.807964	0.816602	0.723733	0.375779	0.488725	0.842404	0.691258
cg09208173	19	15903738	1234	0.00139434	0.00202627	0.000392021	0.00023973	-0.00223927	-0.000879542	0.00274931	-0.00341934	-0.000781908	-0.0045836	-0.000563049	-0.000823381	0.00115159	0.00190776	-0.0033174	-0.00670808	0.00472648	-0.000890498	0.00419473	0.00436264	0.00439927	0.00366024	0.00430427	0.00426511	0.00440163	0.00414227	0.00423262	0.00386426	0.0035915	0.00377585	0.00398063	0.00405242	0.00406897	0.00392205	0.00391888	0.00396024	0.739585	0.642319	0.928994	0.947779	0.602894	0.836621	0.532226	0.409101	0.853438	0.235562	0.875424	0.827378	0.772353	0.637804	0.414904	0.0872012	0.227787	0.822089
cg17850597	19	15917833	1235	-0.00781843	-0.00208699	0.00481531	0.0019509	-0.00153199	-0.00658142	0.00293053	0.000864329	-0.000935213	-0.00159359	0.00149365	0.00357626	0.000812438	-0.00526649	-0.00138852	0.00380132	-0.0013637	0.00845072	0.00470427	0.00504274	0.00483461	0.00405768	0.00457632	0.00451804	0.00448846	0.00472366	0.00484447	0.00404989	0.00401583	0.00400182	0.00419878	0.00461538	0.00437618	0.00429978	0.00394229	0.00408877	0.0965159	0.678977	0.319247	0.630665	0.737803	0.145199	0.513819	0.854815	0.846922	0.693957	0.709938	0.371505	0.846572	0.253839	0.751023	0.376657	0.729406	0.0387517
cg26905254	19	15923097	1237	0.00445645	0.00222238	-0.00218513	0.00509452	0.0025054	0.00848041	-0.00174005	-0.0022593	-0.00120228	-0.00805031	-0.000183656	-0.00632908	-0.00225413	0.00529977	0.00104914	-0.00290366	-0.000147805	-0.00704858	0.00612023	0.00662606	0.00636356	0.00566312	0.00659711	0.00653324	0.00549841	0.00592776	0.00583481	0.00518821	0.00521469	0.00552945	0.00553713	0.00617343	0.00555312	0.00552366	0.00567922	0.00562005	0.466521	0.737323	0.731311	0.368335	0.704114	0.194273	0.75165	0.7031	0.836749	0.120745	0.971905	0.252369	0.683939	0.390626	0.85015	0.599112	0.979237	0.209775
cg18352648	19	15938938	1236	0.00405069	-0.000434805	0.00534122	0.00533868	0.0014785	-0.00298286	0.00181515	-0.0020578	-0.00233023	-0.00666765	-0.00282336	0.000305342	-0.00109306	0.00182553	-0.00440579	-0.00692254	0.00140059	-0.002441	0.00534341	0.00552084	0.00558731	0.00472558	0.00548781	0.00534556	0.00502988	0.00535998	0.00536803	0.00478008	0.00467003	0.00487744	0.00494006	0.00549438	0.00512401	0.0052058	0.00497918	0.00506432	0.448407	0.937226	0.339095	0.258585	0.787611	0.57684	0.718194	0.701039	0.66422	0.163052	0.545465	0.950083	0.824887	0.739697	0.389881	0.183592	0.778489	0.629807
cg16000111	19	15955397	1237	-0.0011688	0.00394297	-0.00142815	0.00193117	-0.00134541	0.00258689	0.000342954	-0.00448773	-0.000617332	-0.00451266	0.00210351	-0.00132021	0.0032372	-0.000306289	0.00050929	-0.00150394	0.000532243	-0.00394834	0.00395323	0.00425677	0.00426884	0.00349823	0.00391319	0.00394243	0.00372536	0.00406207	0.00389052	0.00338229	0.00337948	0.00368452	0.00380114	0.00389269	0.00385792	0.00381247	0.00356808	0.00370831	0.767492	0.354299	0.737962	0.58092	0.730985	0.511716	0.926651	0.269251	0.873924	0.182137	0.533656	0.72011	0.394414	0.937285	0.894975	0.693227	0.881421	0.287
cg08848776	19	15980907	1237	-0.000413672	0.00567834	-0.00206266	-0.00915722	-0.00359345	-0.00149846	-0.00465064	-0.003068	0.00215293	0.00017834	0.00281613	0.00328928	0.00270118	-0.00329732	0.00405716	0.00460575	0.00770831	-0.00204791	0.00444736	0.0049676	0.0048475	0.00418017	0.00463363	0.00454366	0.00408755	0.0048484	0.0046778	0.00380506	0.00406607	0.00401924	0.00426809	0.00457664	0.00466267	0.00398336	0.00436966	0.00403965	0.925892	0.253008	0.670464	0.0284784	0.438036	0.741557	0.255222	0.526873	0.645341	0.962617	0.488565	0.413138	0.526813	0.471237	0.384226	0.247579	0.0777232	0.612188
cg13690590	19	16013361	1237	0.00390473	0.00412907	0.00339304	0.00515969	-0.000813617	0.000154263	0.00143527	-0.00396723	-0.0040813	-0.00651035	-0.000934404	0.000738095	-0.000552269	0.00132041	-0.0026335	-0.00592105	0.00179778	-0.00563134	0.00534061	0.00574986	0.00553118	0.00475084	0.00550013	0.00515585	0.00516249	0.00555241	0.0053257	0.00495709	0.00470542	0.00482589	0.00476606	0.00536164	0.00523182	0.00530021	0.00501702	0.00516589	0.464693	0.472685	0.539586	0.277454	0.8824	0.976131	0.780998	0.474914	0.443474	0.189068	0.842591	0.878442	0.907751	0.805473	0.61471	0.263936	0.720092	0.275669
cg18602913	19	16022934	1237	-0.00243444	0.00150434	-0.00911533	-0.00401542	-0.0075808	-0.000417439	-0.00241268	-0.00518402	0.00625634	-0.00271306	0.00910091	0.00434499	0.00658704	-0.000983923	0.00469106	-0.00511405	0.00479511	-0.00599918	0.00480892	0.00515168	0.00519666	0.00465293	0.00510583	0.00501346	0.00426507	0.00490006	0.00480261	0.00439946	0.00440129	0.0048087	0.00478863	0.00515924	0.00503822	0.00455379	0.00472168	0.00495591	0.612692	0.770279	0.0794175	0.388144	0.137614	0.933642	0.57161	0.290079	0.192679	0.537445	0.0386604	0.366225	0.168958	0.848752	0.351805	0.261424	0.309843	0.226084
cg08670281	19	16023350	1237	0.00511227	0.00453228	-0.00560436	0.0019515	0.00202522	0.0076595	-0.000575426	-0.00559256	0.000371262	-0.00751239	-0.00166186	-0.00869803	0.000727206	0.00390775	-0.00280035	-0.00790535	0.00248174	-0.0042392	0.00626749	0.00655027	0.00645432	0.00552028	0.00630844	0.00612195	0.00604764	0.00628211	0.00621625	0.00545628	0.00529497	0.00565241	0.00570712	0.00610009	0.0057512	0.00565336	0.00564314	0.00579625	0.414683	0.488985	0.385224	0.723703	0.748185	0.210878	0.924197	0.373339	0.952375	0.168564	0.75363	0.123849	0.898607	0.521779	0.626318	0.16201	0.660096	0.464554
cg18449879	19	16045054	1237	0.00364634	0.00097118	0.00724019	0.0092314	0.0131059	-0.00145568	-0.00131618	0.000877273	-0.00334808	-0.00721319	-0.00369752	0.000557653	0.0028293	-0.000167222	-0.0126482	-0.00541986	-0.00672057	0.00302928	0.00503844	0.00623059	0.00500089	0.00482309	0.00511785	0.00490594	0.00473941	0.00554522	0.00489035	0.0047879	0.00446701	0.00478051	0.00507712	0.00526946	0.00495925	0.00494902	0.0049744	0.00503814	0.469246	0.876133	0.147678	0.05562	0.0104423	0.766682	0.781236	0.874296	0.493577	0.131927	0.407819	0.907136	0.577346	0.974684	0.0107595	0.273456	0.176685	0.54766
cg19534021	19	16178091	1237	-0.00883702	0.000188638	0.00636831	-0.00180112	-0.00271596	-0.0123501	0.00153748	0.000557294	-0.00480563	0.00649271	0.00432653	0.0132203	0.00459557	-0.00757277	-0.00339831	0.00385209	-0.000260792	0.00437142	0.00506552	0.00495346	0.00491499	0.00391746	0.00456444	0.004506	0.0047882	0.00475175	0.00480776	0.00413981	0.0041846	0.0039591	0.0044016	0.0045565	0.00415691	0.00397551	0.00407231	0.00411702	0.0810646	0.969622	0.195081	0.645684	0.551826	0.00612874	0.748136	0.906637	0.317526	0.116797	0.301175	0.000840152	0.296454	0.096519	0.413637	0.332567	0.948938	0.28833
cg17744295	19	16178097	1236	0.00454233	-0.00068111	0.00127337	0.0026038	0.00309098	0.00331085	0.0034361	-0.00597137	-0.000746469	-0.00430641	-0.00169077	0.000229	0.000217114	0.000935138	-0.00565712	-0.00160091	-0.00140895	-0.00218604	0.00426753	0.00415408	0.00411867	0.00357835	0.00382239	0.00385479	0.00383999	0.00389169	0.00408764	0.003372	0.00332001	0.00337006	0.00360558	0.00384605	0.0036634	0.00369848	0.00349988	0.00366339	0.28715	0.869761	0.757191	0.466826	0.418716	0.3904	0.370884	0.124934	0.855099	0.201564	0.610565	0.945824	0.951983	0.807895	0.122533	0.66512	0.687264	0.55069
cg07810884	19	16178099	1237	0.00213244	-0.000291247	0.00302542	0.00518123	0.00159883	-0.00339913	0.00381602	-0.00428956	-0.00611514	-0.00730947	-0.00309467	0.000882542	2.81708e-05	0.00170194	-0.00266685	-0.00312593	-0.000132726	-0.00369722	0.0047537	0.00501531	0.00509051	0.0041835	0.00480395	0.00471069	0.00459649	0.00484001	0.00466105	0.00429447	0.00417907	0.00433119	0.00447358	0.00475489	0.00459255	0.00459579	0.00441886	0.00457014	0.653731	0.953692	0.552294	0.215533	0.739273	0.470554	0.406423	0.375472	0.189531	0.0887433	0.458986	0.838538	0.994976	0.720393	0.561448	0.496395	0.976038	0.418517
cg22041417	19	16178195	1237	-0.00509307	-0.00166309	0.00427328	-0.00199924	-0.00298423	-0.010779	0.00352979	0.000697478	-0.000726151	0.0036913	-0.000283337	0.00751789	0.00355556	-0.00378974	-0.00165496	0.00179043	0.00102699	0.00509702	0.00400023	0.00417265	0.0039796	0.00353263	0.00390167	0.00388449	0.00382934	0.00420033	0.00397713	0.00347111	0.00337447	0.00360584	0.00365711	0.00398365	0.00361776	0.00364836	0.00357368	0.00386873	0.202949	0.690211	0.282914	0.571437	0.444356	0.00552205	0.356646	0.868115	0.855126	0.287584	0.933084	0.0370768	0.330935	0.341439	0.647344	0.623603	0.773825	0.187674
cg00068745	19	16178203	1235	-0.00424998	-0.0014631	0.00438893	-0.00178012	0.00222395	-0.000349772	0.0049911	0.0062102	-0.00328269	0.000222128	-0.00136734	-7.54009e-05	0.00404878	-0.0057663	-0.00311755	0.00648044	-0.00403322	0.00136341	0.00392598	0.00407874	0.00394287	0.00337501	0.0038836	0.00383462	0.0038202	0.00391635	0.00380202	0.00363174	0.00346865	0.00357491	0.00376478	0.00396274	0.00400817	0.00383647	0.00377833	0.00374061	0.279018	0.719809	0.265652	0.597887	0.566881	0.927322	0.191382	0.112805	0.387914	0.951229	0.693434	0.983172	0.28218	0.145634	0.436687	0.0911871	0.285764	0.715494
cg08917058	19	16178233	1237	0.00578359	0.00450317	-0.00170095	0.00209888	-0.000702531	0.000932914	0.000956122	-0.00508236	-0.00336872	-0.00484326	-0.00497868	-0.00302828	-0.00203894	0.00102585	-0.00321695	-0.00594653	0.00132189	-0.00601368	0.00642403	0.00688277	0.00645768	0.00549382	0.00607412	0.00641201	0.00610333	0.00657266	0.00643429	0.00587564	0.00542002	0.00599899	0.00577937	0.0062243	0.00578599	0.00599869	0.00583513	0.00599511	0.367958	0.51294	0.792243	0.702429	0.907922	0.88432	0.875516	0.43937	0.600587	0.409773	0.358319	0.613701	0.724241	0.869091	0.578218	0.321537	0.820782	0.315814
cg27174787	19	16178240	1237	0.00397911	-0.00496007	0.00126833	0.00350361	-0.00140539	-0.00306554	0.00261337	0.00488834	-0.00122824	-0.00359122	-0.00419476	0.00156171	0.00527734	-0.000402379	-0.00286195	0.0050428	0.00135028	0.00711065	0.00444966	0.00441698	0.0041611	0.00405548	0.0040907	0.00435427	0.00409356	0.00449538	0.00410945	0.00400873	0.00369257	0.00397742	0.0040348	0.00418647	0.00422827	0.00432761	0.00407196	0.00419675	0.371188	0.261456	0.760514	0.387632	0.731178	0.481414	0.523207	0.276854	0.76503	0.370332	0.255957	0.694582	0.190888	0.92343	0.498494	0.243913	0.740189	0.0902045
cg10151281	19	16178420	1237	0.000864871	4.95492e-05	0.00119213	0.00226093	0.00415218	-0.000214264	0.00408058	-0.00109256	-0.00267871	-0.00612184	-0.0051951	-0.000425012	-0.000419753	0.00193243	-0.00172718	-0.00299336	0.000336544	-0.00270048	0.00430585	0.00436214	0.00430053	0.0036638	0.00417752	0.00412862	0.00410123	0.00435522	0.00432007	0.0036873	0.00359968	0.00372741	0.00387749	0.00400514	0.00388435	0.00403937	0.00388565	0.00403213	0.840808	0.990937	0.781622	0.537169	0.320255	0.958611	0.319754	0.80192	0.535218	0.0968645	0.148961	0.909219	0.913794	0.629461	0.656572	0.458665	0.93098	0.503023
cg21658153	19	16178570	1237	-0.00665765	-0.00462917	0.00789393	0.00957966	-0.0143785	-0.00869941	0.00742841	-0.00920574	0.0213104	0.0112887	0.0088175	0.00266654	-0.00602693	-0.0105407	-0.00679263	-0.0312594	0.0128443	0.0040375	0.0115141	0.0132775	0.0127031	0.0109989	0.0130015	0.0130501	0.0114402	0.0132449	0.0114069	0.0104216	0.0116605	0.0114164	0.0112779	0.0121192	0.0117726	0.0107149	0.011194	0.0115197	0.563118	0.727354	0.534325	0.383772	0.268766	0.505018	0.516127	0.48703	0.0617332	0.27872	0.449538	0.815318	0.593064	0.384436	0.563947	0.00353002	0.251203	0.725973
cg02410867	19	16198843	1237	-0.00447114	-0.00500715	0.00756004	-0.00575041	0.00468413	0.00264065	-0.000707372	-0.00388749	0.00539797	0.000487368	-0.00581329	0.00266332	-0.00128428	-0.00409923	0.000782923	-0.00301616	-0.00401367	0.00271258	0.00687606	0.00712802	0.00758465	0.00595414	0.00693717	0.00768579	0.00632426	0.00699597	0.00699036	0.0058713	0.00660814	0.00674496	0.00724157	0.00749631	0.00694242	0.00630619	0.00636578	0.00705481	0.515533	0.482393	0.318883	0.334153	0.499535	0.731165	0.910942	0.578433	0.439995	0.933845	0.379013	0.692945	0.859235	0.584493	0.91021	0.632447	0.528363	0.700607
cg07988171	19	16199419	1237	0.00571328	0.00283609	-0.000618132	0.00452308	-0.00158984	0.00119574	0.000144311	-0.004036	-0.00293871	-0.0060804	-0.00372541	-0.00181694	-0.00215797	0.00113848	-0.00156841	-0.00504041	0.00199913	-0.00475758	0.00573189	0.00594979	0.00582843	0.00490014	0.00561108	0.00545472	0.00558741	0.00584875	0.00572832	0.00514891	0.00492227	0.0050539	0.00521312	0.00552869	0.00550117	0.00559292	0.00523723	0.00538796	0.318885	0.633597	0.915539	0.35598	0.776916	0.826485	0.979395	0.490156	0.607941	0.237638	0.449141	0.719212	0.678911	0.836852	0.775564	0.367475	0.702673	0.377235
cg22779655	19	16233031	1237	0.00390408	0.00206388	-0.00312248	0.00307349	0.000134484	0.00691145	0.00250176	-0.0051869	6.06741e-05	-0.0090993	-0.0018997	-0.00576717	-7.37537e-07	0.00174588	-0.00341149	-0.00554398	0.00304286	-0.00593265	0.00600998	0.0064365	0.00664338	0.00537521	0.00637497	0.00607939	0.00603862	0.00644749	0.00625935	0.00546284	0.00538244	0.00559723	0.00562066	0.00614169	0.00595833	0.00596543	0.00579802	0.00590863	0.515951	0.748474	0.638345	0.567465	0.983169	0.255594	0.67866	0.421118	0.992266	0.0957784	0.72413	0.30284	0.999895	0.776206	0.566944	0.352708	0.599715	0.315347
cg08789539	19	16291535	1237	0.00378386	0.00478153	0.00475389	0.00323214	0.00118317	-0.00487529	0.00294484	-0.00348204	-0.00276692	-0.00499332	-0.00108306	0.00210761	0.000677128	-0.0029676	-0.00429332	-0.00420848	0.00240246	-0.000669205	0.00411944	0.00436158	0.00435478	0.00372105	0.00419473	0.00420112	0.00413987	0.00444769	0.00425136	0.003802	0.00362422	0.00391101	0.00371102	0.00409801	0.00390586	0.00409711	0.00390319	0.00392591	0.358337	0.272955	0.274987	0.38506	0.777897	0.245856	0.476875	0.433693	0.515155	0.189068	0.765061	0.589962	0.855219	0.46897	0.271681	0.304334	0.538217	0.86465
cg02415661	19	16308183	1237	0.00372064	0.00189888	-0.000234584	0.00413679	0.00161977	-0.00105292	0.00114796	-0.00303611	-0.00360718	-0.00459381	-0.00257128	-1.87282e-05	0.000768361	-0.000806523	-0.00242168	-0.00513487	0.000966655	-0.00286095	0.00424838	0.00435282	0.00437526	0.00373857	0.00419237	0.00424078	0.00406337	0.00429254	0.00413748	0.00384666	0.0037306	0.00385425	0.00394072	0.00409577	0.00408449	0.00414742	0.00385267	0.00405014	0.381151	0.662661	0.957241	0.268503	0.69923	0.803915	0.777549	0.47938	0.383301	0.232387	0.490673	0.996123	0.845408	0.843893	0.55325	0.215683	0.801887	0.479949
cg24831829	19	16407755	1237	-0.00601369	0.00450381	0.000354132	0.00219388	-0.0107143	-0.00381292	0.00760042	-0.00761492	-0.00201751	-0.0065322	0.00398979	0.00564825	0.00575556	-0.00142003	-0.00504648	-0.00330278	0.00360663	-0.000699125	0.00507033	0.00579536	0.00553818	0.0043737	0.00529241	0.00497036	0.00476365	0.00540067	0.00536447	0.00458296	0.00479305	0.00465606	0.0050162	0.00496317	0.00482229	0.00488401	0.00491325	0.00490411	0.235601	0.437076	0.949015	0.615944	0.0429219	0.443003	0.110599	0.158541	0.706851	0.154064	0.405177	0.225094	0.251219	0.77479	0.295334	0.498886	0.462911	0.886639
cg17523148	19	16408621	1237	0.00214952	0.00269134	0.00272121	0.0052966	3.40838e-05	-0.00131064	0.00317969	-0.00276722	-0.00296898	-0.00573488	-0.0022715	0.000141818	0.00190393	-0.000497124	-0.00117889	-0.00530864	0.00146931	-0.0033072	0.00457213	0.00479393	0.0048532	0.00415927	0.00472568	0.00461262	0.00439211	0.00465631	0.00467729	0.00414613	0.00413174	0.00416409	0.00405686	0.00462095	0.004453	0.0045489	0.00432932	0.00435502	0.638258	0.574521	0.574999	0.20286	0.994245	0.776302	0.469093	0.552314	0.525582	0.166607	0.582478	0.972831	0.638847	0.914328	0.791209	0.243204	0.73432	0.447614
cg25654904	19	16412960	1237	0.0067894	0.000165136	0.000624743	0.00387333	0.00420891	0.00157443	-0.00138298	-0.00189516	-0.0027188	-0.00614106	-0.00558809	-0.00161254	-0.00168722	0.00230658	-0.00230836	-0.00494859	-0.000398868	-0.00652456	0.00566098	0.00590332	0.00569046	0.00482299	0.00557376	0.0055127	0.00542002	0.00568061	0.00570848	0.00505195	0.00488951	0.00490333	0.0049276	0.00556768	0.00529748	0.00545022	0.00513819	0.00533846	0.230399	0.977683	0.912578	0.421918	0.450172	0.775184	0.798599	0.738666	0.633879	0.224144	0.253091	0.742257	0.732048	0.678668	0.66302	0.363898	0.938124	0.221639
cg00840791	19	16453259	1237	0.00477213	-0.00294546	-0.00453555	0.00287055	0.00780838	0.00336608	-0.00230879	-0.000525548	0.00638353	0.00485577	-0.00312321	-0.00322695	-0.0110451	0.00593866	0.00207636	0.0098674	-0.0100953	-0.000731698	0.00686566	0.00724702	0.00732292	0.00605429	0.00694758	0.00726502	0.0065474	0.00676303	0.00677698	0.0058609	0.00642621	0.00641041	0.00669253	0.00697934	0.0067277	0.00658276	0.00672416	0.00691555	0.48701	0.684421	0.535677	0.635404	0.261056	0.64313	0.724368	0.93806	0.346221	0.407386	0.626959	0.614689	0.0988691	0.394829	0.757604	0.13388	0.133266	0.915737
cg09856696	19	16540019	1237	-0.00228976	-0.00140908	0.00442743	0.00124978	-0.000380909	-0.00412731	0.00122419	0.00136192	0.00273167	0.0011244	0.000719456	0.00232337	-0.00130275	-0.00585923	-0.00333096	0.00686445	-0.0010189	0.00711023	0.00485101	0.00499234	0.00486181	0.0041951	0.00474869	0.00454486	0.00467095	0.00486398	0.00480997	0.0041937	0.00406974	0.00415779	0.00428177	0.00475104	0.00455922	0.0045557	0.00428181	0.00437207	0.636914	0.777753	0.362477	0.76577	0.936067	0.363811	0.793255	0.779477	0.570091	0.78861	0.85968	0.576299	0.760934	0.217482	0.465023	0.131866	0.811913	0.103889
cg24690720	19	16540359	1237	-0.00183696	-0.00637639	-0.00502714	0.00291329	0.00113593	-0.00119454	0.00763641	-0.00132355	-0.00304818	-0.00678276	-0.00360443	0.00122442	0.00122972	0.00375303	0.003045	-0.00542988	0.002441	-0.00662687	0.00376083	0.00416114	0.00393185	0.00354122	0.00385007	0.00358635	0.00370461	0.00375832	0.00371535	0.00356491	0.003786	0.0034098	0.00371961	0.00346228	0.0037142	0.00360373	0.00356079	0.0036484	0.625235	0.125432	0.201048	0.410691	0.767963	0.739075	0.039272	0.724715	0.411972	0.057087	0.341075	0.71953	0.740942	0.278375	0.412314	0.131877	0.493016	0.0693121
cg26831100	19	16585018	1236	0.00520559	0.000852625	0.000379536	0.000755859	0.00194843	9.13469e-05	-0.00093412	-0.00237786	-0.00234668	-0.00204707	-0.00202979	-0.00132286	-0.00161162	0.0030779	-0.00202289	-0.00262193	0.00163558	-0.00414972	0.00472141	0.00491313	0.00476022	0.00401345	0.00471535	0.00445006	0.00464552	0.00483178	0.00489384	0.00435099	0.00424251	0.00409401	0.00413511	0.00465609	0.00442527	0.00443418	0.00434881	0.00457655	0.270223	0.862227	0.936451	0.850617	0.679452	0.983623	0.840636	0.622627	0.631571	0.638008	0.632337	0.746603	0.696728	0.508582	0.647584	0.554319	0.706844	0.364547
cg19706707	19	16599761	1237	0.00472918	0.00154338	0.00449864	0.00444654	0.00230859	-0.000140693	-0.000399321	-0.00293308	-0.00492261	-0.00521305	-0.00512339	-0.00120112	0.000308961	-0.00155678	-0.00251324	-0.00412953	0.000397196	-0.00559011	0.00408436	0.00439279	0.00433738	0.00373571	0.0040914	0.00412142	0.00387209	0.00415623	0.00420679	0.00365695	0.00350321	0.0037381	0.00363893	0.00399189	0.00385002	0.00392068	0.00380616	0.0038702	0.246915	0.72533	0.299652	0.233937	0.572581	0.972768	0.917861	0.480371	0.241937	0.154007	0.143609	0.747969	0.932337	0.696547	0.513895	0.292219	0.916887	0.148627
cg17744933	19	16599969	1237	0.00585837	-8.27604e-05	0.00377621	0.00419673	0.00423011	0.00167826	0.00207474	-0.00371628	-0.00626751	-0.00623412	-0.00562473	0.000599689	-0.00214647	0.00171916	-0.00293999	-0.00504599	-0.000382135	-0.00709493	0.00571782	0.00613673	0.00598227	0.0049807	0.00558512	0.00554879	0.00549364	0.00590363	0.00584194	0.00520395	0.00496171	0.00509297	0.00495822	0.00566383	0.00528012	0.00552916	0.00523107	0.00539279	0.305561	0.98924	0.527888	0.399454	0.448817	0.762306	0.705681	0.529028	0.283339	0.230933	0.256952	0.906267	0.66508	0.761484	0.577662	0.361445	0.941766	0.188297
cg08065229	19	16606621	1237	0.00289545	-0.00272853	0.00498513	0.00425713	-0.00238783	-0.00456605	0.00111319	0.00283203	-0.000787506	-0.0017819	0.000328169	0.000635989	-0.00382271	0.00627048	-0.00621457	0.000201728	-0.000382477	7.98161e-05	0.00405998	0.00439124	0.00429452	0.0035241	0.00404939	0.00428532	0.00363293	0.0042985	0.00406843	0.00362293	0.00339377	0.00383473	0.00382034	0.00392955	0.00413203	0.00365117	0.00387985	0.00388429	0.475741	0.534365	0.245718	0.227046	0.555407	0.286645	0.759288	0.509998	0.846516	0.622833	0.922967	0.868275	0.31701	0.11055	0.132582	0.955939	0.921472	0.983606
cg09024239	19	16608038	1237	0.0038016	0.0023294	0.00133332	0.00245189	0.00219981	-0.00160567	0.000675288	-0.00273968	-0.00305371	-0.00511045	-0.00495182	-0.000274189	0.000583332	0.00299557	-0.00263153	-0.00425424	0.000486052	-0.00384589	0.00473575	0.00495593	0.00501	0.00429765	0.00484804	0.00465859	0.00472191	0.00496987	0.00496751	0.00443819	0.00420658	0.00436412	0.00424301	0.00477907	0.00464008	0.0048504	0.00449975	0.00462146	0.422122	0.638339	0.790137	0.568327	0.650007	0.730343	0.886281	0.581456	0.538729	0.249538	0.239131	0.949903	0.890651	0.530783	0.570625	0.380437	0.913982	0.405306
cg11513462	19	16715691	1237	0.00774441	0.00680149	0.0038655	-0.00147329	0.00190873	0.00204868	-0.00279028	-0.00467738	-0.00410014	-0.0028063	-0.00052954	-0.00256034	-0.00181732	0.00150642	-0.000747141	-0.00127483	0.000826503	-0.00767045	0.0055681	0.00555191	0.00528221	0.00468329	0.00527938	0.00532959	0.00511457	0.00554936	0.00547537	0.00478162	0.00470573	0.00498788	0.00475876	0.00524758	0.00498382	0.00533196	0.00480648	0.00502258	0.16427	0.220548	0.464293	0.753077	0.717693	0.700684	0.585372	0.399302	0.453958	0.557275	0.910403	0.607732	0.702544	0.774059	0.880833	0.811034	0.863472	0.126713
cg19390582	19	16740428	1237	0.00500013	0.000392018	0.000725842	0.00245495	0.00145549	-0.000884017	0.000584703	-0.00267912	-0.00432622	-0.00585078	-0.00305356	-2.95281e-05	-0.000757424	0.000155906	-0.00260194	-0.00443551	-8.62687e-05	-0.00289518	0.00470549	0.00489642	0.00473895	0.00408595	0.00458311	0.00459747	0.00457201	0.00482337	0.00464453	0.00417456	0.00401948	0.00416493	0.00412461	0.00455752	0.00444692	0.00449254	0.0042628	0.00443522	0.287957	0.936188	0.878268	0.547954	0.750806	0.84752	0.898238	0.578589	0.351613	0.161055	0.447439	0.994343	0.854299	0.972711	0.558473	0.323493	0.983854	0.513904
cg25903122	19	16765692	1237	0.000477809	0.00355344	0.0112528	-0.00444944	0.00529088	-0.00566631	0.00275509	-0.00325637	-0.00407201	0.00361029	-0.00203636	0.000485322	-0.00151781	0.00535824	-0.00168102	0.00467779	-0.00769085	-0.00020777	0.00573272	0.00665821	0.00583504	0.00502378	0.00570549	0.00587939	0.0054302	0.00613028	0.00596338	0.0049812	0.0055695	0.00550598	0.00614137	0.00586548	0.0054149	0.00540374	0.00560879	0.00588349	0.933575	0.593554	0.0537948	0.375793	0.353755	0.335167	0.611899	0.595284	0.49471	0.468585	0.714643	0.929762	0.804796	0.360969	0.756223	0.386678	0.170308	0.971829
cg21040499	19	16800685	1237	0.00313211	0.00311933	0.00035861	0.00163551	0.00211688	-0.000433594	0.000934107	-0.00464601	-0.00405857	-0.00464831	-0.00458123	-0.00177529	-4.30165e-05	0.00074639	-0.00120812	-0.00361204	0.00206586	-0.00318275	0.00472636	0.00494811	0.00501235	0.00415969	0.00476659	0.00469688	0.00469447	0.00489003	0.00478891	0.00427983	0.00420442	0.00437265	0.00431485	0.00469915	0.0045806	0.00469112	0.00441758	0.00460202	0.507529	0.528427	0.942964	0.694186	0.656965	0.926448	0.842278	0.342062	0.39672	0.277436	0.275879	0.684743	0.992046	0.873799	0.791975	0.441315	0.640039	0.489189
cg24945880	19	16813043	1237	0.0048464	0.00423963	0.000536271	0.00366375	0.00215548	-0.00381397	0.00194523	-0.00548554	-0.00225069	-0.00604385	-0.00215991	0.00132498	0.000792957	-0.000601234	-0.00177573	-0.00567226	-0.000882386	-0.00402901	0.00572785	0.00581107	0.00564348	0.00474408	0.00542493	0.00539545	0.00544195	0.00578326	0.00585187	0.00489047	0.00480698	0.00493773	0.00500095	0.00544772	0.00512322	0.00516916	0.00496426	0.00528358	0.397491	0.465648	0.924295	0.43995	0.691126	0.479637	0.720755	0.342864	0.700526	0.216517	0.653195	0.788439	0.874015	0.91212	0.728889	0.272499	0.858921	0.445731
cg01649837	19	16830643	1237	0.00198563	0.00230553	0.00161123	0.00455536	3.01066e-05	-0.00336966	0.00325608	-0.00582344	-0.00484836	-0.00392597	-0.00249528	-0.00332082	0.00305089	0.000855422	-0.0054456	-0.00511992	-0.000459015	0.00233481	0.00429709	0.00441481	0.00436282	0.00362692	0.00428472	0.00428846	0.00414349	0.00438178	0.00431109	0.00372307	0.00380518	0.00389376	0.00382232	0.0040671	0.00408452	0.00407806	0.00398336	0.00404831	0.644019	0.601513	0.711898	0.209121	0.994394	0.432014	0.431967	0.183845	0.260748	0.291654	0.51198	0.393739	0.424768	0.833412	0.182456	0.209305	0.90826	0.564118
cg20249566	19	16830739	1237	0.00453787	0.00223391	0.00267008	0.00353808	0.00281528	0.00128658	0.00259973	-0.00454322	-0.00316034	-0.00564154	-0.00286842	-0.00352201	-0.00269537	0.000688632	-0.00349487	-0.00560889	0.000914005	-0.00464599	0.00539546	0.00559094	0.00554053	0.00465125	0.00549266	0.00537947	0.00524963	0.00559266	0.0055119	0.0048629	0.00485647	0.00486524	0.00464357	0.00537184	0.00496975	0.00512809	0.00482329	0.00510996	0.400318	0.689481	0.629864	0.446853	0.608264	0.810978	0.620444	0.416589	0.566396	0.246	0.554762	0.469119	0.561611	0.897996	0.481914	0.274061	0.849702	0.363243
cg19784428	19	16830746	1237	-0.000290287	0.00274389	-5.76228e-05	0.00365544	-0.000870189	0.00307742	0.00511432	-0.00123408	-0.000412641	-0.00726606	-0.00333713	-0.00431831	0.000863191	0.00217486	-0.00433416	-0.00571201	0.00358968	-0.00320993	0.00504071	0.00519623	0.00487835	0.00445541	0.00507525	0.00494664	0.00494389	0.00503732	0.00509609	0.00427224	0.00441086	0.00446252	0.004581	0.00476454	0.00462531	0.00460654	0.00452308	0.00478018	0.954076	0.597463	0.990576	0.41196	0.863864	0.533861	0.300915	0.806466	0.935464	0.0889878	0.449306	0.333202	0.850541	0.648054	0.348731	0.214983	0.427407	0.501898
cg19344626	19	16830749	1235	0.00013439	-0.00307334	0.00286705	-0.00104231	-0.00536992	-0.00497292	0.00302322	0.000345385	0.000431916	0.00141107	0.00585268	0.00396399	-0.00104656	-0.00440994	-0.00576317	0.0067277	0.00310524	0.00599203	0.00418573	0.00460029	0.00419812	0.0034818	0.00390317	0.00424391	0.00409389	0.0042301	0.00430348	0.00362942	0.00354173	0.0037145	0.00387418	0.00417356	0.00400299	0.00397542	0.00392137	0.00382435	0.974387	0.504086	0.494647	0.764666	0.168888	0.241287	0.460228	0.934925	0.920055	0.697433	0.098434	0.285896	0.787054	0.290678	0.149948	0.0905838	0.428433	0.117159
cg18534747	19	16912584	1237	0.00463009	0.000733888	0.00130785	0.00386877	0.00306692	2.19147e-05	0.00211821	-0.00485924	-0.00462061	-0.00623441	-0.00473641	-0.00100884	-0.00104072	0.000598021	-0.00251791	-0.00487826	0.00147832	-0.00271345	0.0044688	0.00469551	0.00480656	0.00394254	0.00460494	0.00459444	0.0043082	0.00459114	0.00454562	0.00401316	0.00396991	0.00409601	0.00398185	0.00439116	0.00426184	0.00438157	0.00421678	0.00435053	0.300159	0.8758	0.785548	0.326449	0.505407	0.996194	0.622953	0.289875	0.309392	0.120306	0.232838	0.805451	0.793811	0.891673	0.554652	0.265555	0.725903	0.532821
cg10911598	19	16934043	1237	-6.46116e-05	0.00138392	0.00261545	0.00322311	-0.000499867	-0.0033363	0.00339677	-0.00328686	-0.00457364	-0.00536811	-0.00342035	-0.000168339	0.00111553	7.28143e-05	-0.00317364	-0.00576844	0.00106896	-0.00240832	0.00436681	0.00452233	0.00458395	0.00390034	0.00433604	0.00419845	0.00433033	0.00448045	0.00439592	0.00391812	0.00377908	0.00394355	0.00421308	0.00437413	0.00420829	0.00429474	0.00403333	0.00415201	0.988195	0.75959	0.568293	0.408597	0.908222	0.426817	0.432798	0.463192	0.298142	0.170665	0.365426	0.965951	0.79118	0.986719	0.450765	0.179226	0.790986	0.561889
cg16797478	19	17062435	1237	0.002957	0.00384833	-0.00141233	0.00153018	-0.00162666	-0.00152574	-0.00148333	-0.00868345	-0.00119384	-0.00227726	0.000283063	0.00129621	0.000881722	-0.00124832	-0.00448133	-0.00706858	0.000723873	-0.00137496	0.00469049	0.00511366	0.00508308	0.00442771	0.00479809	0.00513423	0.00495166	0.00501519	0.00499723	0.00441606	0.00432337	0.00441021	0.00451591	0.00507501	0.00487466	0.00487851	0.004664	0.00487369	0.528417	0.451715	0.781128	0.72965	0.734592	0.766336	0.764511	0.0833754	0.811183	0.606081	0.947798	0.768825	0.845199	0.805702	0.357933	0.14736	0.87666	0.777852
cg18569070	19	17136562	1237	-0.00748038	-0.00572885	-0.000562854	-0.00636954	-0.00120004	-0.000147457	0.000272548	0.00393041	-0.00283842	-0.00921916	0.00408961	0.000650329	-0.000430583	-0.00838831	-0.00953968	-0.000165526	-0.00151466	-0.00126357	0.006645	0.00703914	0.00685422	0.00577157	0.00683418	0.0064545	0.00614351	0.00697621	0.00615098	0.00560648	0.00597812	0.00575134	0.00658471	0.00643128	0.00616809	0.00613236	0.00628332	0.00620508	0.260286	0.415727	0.934553	0.269764	0.860613	0.981773	0.964615	0.573162	0.644471	0.100099	0.493915	0.909972	0.947862	0.192132	0.121955	0.978466	0.809509	0.838639
cg08995662	19	17137689	1237	0.00444304	0.00688869	0.00179023	0.00108719	0.00268885	0.00260262	-0.000827607	-0.00660516	-0.00668636	-0.00190273	-0.00734697	-0.00153941	0.000218909	-0.00503067	-0.0033696	-0.000843025	-0.00111843	-0.00988972	0.00560386	0.00611604	0.00559113	0.00474723	0.005348	0.00531849	0.00532894	0.00555076	0.00533353	0.00487167	0.00475127	0.00505685	0.00525248	0.00555873	0.00514695	0.00527733	0.00482622	0.00528976	0.427864	0.260025	0.748823	0.818857	0.615121	0.624592	0.876581	0.234064	0.209971	0.696115	0.122028	0.760807	0.966756	0.365464	0.512675	0.873082	0.81674	0.0615395
cg12229979	19	17190259	1237	0.00358086	0.000516983	0.00424567	0.00154229	0.00261507	-0.00383434	0.00254975	-0.000281647	-0.00246721	-0.00654988	-0.00421144	-7.70641e-05	-0.00095343	0.00170393	-0.00350158	-0.00058128	-0.000738695	-0.00282614	0.00414525	0.00413791	0.00419996	0.00373514	0.0039883	0.00397818	0.00399265	0.00424142	0.00410331	0.00364095	0.00346066	0.00361691	0.00369105	0.00400858	0.0039652	0.0040747	0.00377121	0.00391616	0.387673	0.900573	0.312073	0.679669	0.512027	0.335125	0.523075	0.947056	0.547658	0.0720264	0.223624	0.983001	0.796169	0.670785	0.377194	0.886562	0.844706	0.470504
cg15438314	19	17190397	1237	0.00577393	0.00328532	-0.000465025	0.000522959	0.00160513	-0.000477968	5.6157e-05	-0.00352723	-0.000659006	-0.00319281	-0.0016417	2.42965e-05	-0.000872625	-0.00108912	-9.71156e-06	-0.00265565	0.00153431	-0.00408328	0.00427228	0.00462592	0.00444106	0.00384662	0.00434951	0.00439041	0.00416098	0.00448772	0.00448961	0.00398359	0.00383005	0.00392482	0.00386217	0.00429853	0.0040828	0.00417256	0.00396617	0.00407612	0.17654	0.477581	0.916606	0.891859	0.712101	0.913308	0.989232	0.431883	0.883302	0.422849	0.668187	0.995061	0.821247	0.799983	0.998102	0.52448	0.698868	0.316461
cg09449191	19	17200853	1237	-0.0286321	-0.00309472	0.000203113	-0.006912	0.00271596	0.0100908	-0.0136195	-0.00352156	-0.00443113	-0.00107877	-0.00209308	0.00191659	-0.0063337	0.00048201	-0.0140165	-0.00393361	0.00177568	-0.00720515	0.00692318	0.00679765	0.00647703	0.00569975	0.00655631	0.00689312	0.00684559	0.00645312	0.00630453	0.0057619	0.00612938	0.00641042	0.00614443	0.00592992	0.00609469	0.00622986	0.00620356	0.00633189	3.53891e-05	0.64892	0.974983	0.22525	0.67869	0.143221	0.0466426	0.585262	0.482151	0.851485	0.732741	0.764955	0.302633	0.935216	0.02146	0.527771	0.774698	0.255156
