## Supplementary Tables for "Intergenerational transmission of complex traits and the offspring methylome" (part 47 of 50)

### Sheet: Table S3 (continued)
CpG	chromosome	positiona	N	Offspring_Schizophrenia_beta	Offspring_SmokingInitiation_beta	Offspring_EducationalAttainment_beta	Offspring_SocialDeprivation_beta	Offspring_BMI_beta	Offspring_Height_beta	Moth_Schizophrenia_beta	Moth_SmokingInitiation_beta	Moth_EducationalAttainment_beta	Moth_SocialDeprivation_beta	Moth_BMI_beta	Moth_Height_beta	Fath_Schizophrenia_beta	Fath_SmokingInitiation_beta	Fath_EducationalAttainment_beta	Fath_SocialDeprivation_beta	Fath_BMI_beta	Fath_Height_beta	Offspring_Schizophrenia_se	Offspring_SmokingInitiation_se	Offspring_EducationalAttainment_se	Offspring_SocialDeprivation_se	Offspring_BMI_se	Offspring_Height_se	Moth_Schizophrenia_se	Moth_SmokingInitiation_se	Moth_EducationalAttainment_se	Moth_SocialDeprivation_se	Moth_BMI_se	Moth_Height_se	Fath_Schizophrenia_se	Fath_SmokingInitiation_se	Fath_EducationalAttainment_se	Fath_SocialDeprivation_se	Fath_BMI_se	Fath_Height_se	Offspring_Schizophrenia_p	Offspring_SmokingInitiation_p	Offspring_EducationalAttainment_p	Offspring_SocialDeprivation_p	Offspring_BMI_p	Offspring_Height_p	Moth_Schizophrenia_p	Moth_SmokingInitiation_p	Moth_EducationalAttainment_p	Moth_SocialDeprivation_p	Moth_BMI_p	Moth_Height_p	Fath_Schizophrenia_p	Fath_SmokingInitiation_p	Fath_EducationalAttainment_p	Fath_SocialDeprivation_p	Fath_BMI_p	Fath_Height_p
cg04040853	19	17201629	1237	0.00461581	0.0024948	-0.00450773	0.00178614	0.00188773	0.00317222	-0.00325629	-0.0015404	-0.00244772	-0.00504956	-0.00286929	-0.000916776	0.000632154	0.0032221	0.00328184	-0.00454199	0.000872828	-0.00519839	0.00435949	0.00449261	0.00461956	0.00394438	0.00432834	0.00447111	0.00419028	0.00450556	0.00437624	0.00398818	0.00381196	0.00398305	0.00410892	0.00432721	0.00422533	0.00426323	0.00402791	0.00428795	0.289693	0.578681	0.329168	0.650671	0.66274	0.478018	0.437097	0.732434	0.575943	0.205466	0.451625	0.81796	0.877729	0.456505	0.437333	0.286701	0.828446	0.225389
cg24593932	19	17202738	1236	-0.00358986	-0.00247507	-0.00277344	-0.00353776	-0.00271069	-7.05699e-05	-0.00300773	0.00222127	0.00555412	0.00582033	0.00313054	-0.00124623	-0.00133003	-0.00223329	0.00107476	0.00772038	0.000126266	0.00538433	0.00440999	0.00469244	0.00423851	0.00366931	0.00423097	0.00422274	0.0041445	0.00435283	0.00440177	0.00383419	0.00361954	0.00378868	0.00365244	0.00436955	0.00409872	0.00409551	0.00406053	0.00404156	0.415628	0.597875	0.512891	0.334971	0.521731	0.986666	0.468014	0.609838	0.207024	0.129012	0.387094	0.742204	0.715746	0.60928	0.793154	0.0594187	0.975193	0.182782
cg15120122	19	17203122	1237	-0.0039453	0.00141515	-0.00116918	-0.00221627	-0.00222686	-0.00229086	-0.00181397	0.00102158	0.00386821	0.0051103	0.00311352	0.00165446	0.000585306	-0.00338914	0.00211332	0.00613788	1.65887e-05	0.00620074	0.0042676	0.00454106	0.00427445	0.00361325	0.0040759	0.00402047	0.00401848	0.00430195	0.00441325	0.00371593	0.00361077	0.00360551	0.00368947	0.00416883	0.00380515	0.00395719	0.00381886	0.00383239	0.355238	0.755318	0.784447	0.539629	0.584827	0.568814	0.651695	0.812293	0.380759	0.169057	0.388529	0.646328	0.873951	0.416234	0.578632	0.120885	0.996534	0.105667
cg14827165	19	17221420	1237	-0.000355272	0.00576249	-0.00530166	-0.000339153	0.000249541	0.000366886	0.00283002	-0.0046059	0.00124243	-0.00211199	-0.000980226	-0.000927616	-0.00118397	0.00212646	0.00219671	-0.00257786	0.0030008	-0.00471243	0.00556377	0.00582107	0.0056447	0.00500228	0.00561911	0.00559228	0.00515348	0.00567969	0.00561116	0.00490906	0.00479722	0.00515197	0.00508705	0.00548712	0.00512759	0.00519219	0.00499191	0.00541851	0.949086	0.322205	0.347614	0.945945	0.964578	0.947692	0.582905	0.417399	0.824765	0.667034	0.838094	0.857113	0.815962	0.69836	0.668352	0.619551	0.547752	0.384469
cg13277027	19	17225340	1237	0.00269196	0.00133475	5.82695e-05	0.00459932	0.00101228	-0.000307244	0.00538136	-0.0016132	-0.00162791	-0.00931159	-0.00264937	0.000114696	-0.000337635	0.00463468	-0.000815216	-0.00666583	0.00403579	-0.00242562	0.00566578	0.00603334	0.00598939	0.00505748	0.00584728	0.0056856	0.00571034	0.00600457	0.00597975	0.00509004	0.00508582	0.00523438	0.00515586	0.00569495	0.00543629	0.00552798	0.00537791	0.00551866	0.634696	0.824915	0.992238	0.363134	0.862558	0.956904	0.345994	0.78819	0.78544	0.0673436	0.602414	0.982518	0.947787	0.415747	0.880798	0.227881	0.452991	0.660277
cg07656484	19	17275550	1237	0.00740189	0.0062086	0.00361708	0.00643027	-0.00149174	0.000438734	0.000114218	-0.00519224	-0.00505965	-0.00528114	-0.000752092	-0.0037311	-0.00163445	-0.000897541	-0.00836021	-0.00728055	0.00373404	-0.000294865	0.00502185	0.00516093	0.00513267	0.0043272	0.00514378	0.00487921	0.00489971	0.00500616	0.00500828	0.00442305	0.00438467	0.00461328	0.00464775	0.00487807	0.00483453	0.00477404	0.00462344	0.00487028	0.140498	0.228976	0.480986	0.137276	0.771809	0.928351	0.981402	0.299656	0.312373	0.232477	0.863809	0.418645	0.72509	0.854017	0.0837607	0.127252	0.419302	0.951723
cg05231032	19	17354744	1237	0.00399354	0.00395226	-0.000479008	0.00502266	0.00179185	0.000432445	0.00263267	-0.00463604	-0.00250408	-0.00690088	-0.00391338	-0.000218793	0.000161644	0.0010814	-0.000288215	-0.0059364	2.96193e-05	-0.00726141	0.00636561	0.00638484	0.00612324	0.00518257	0.00611422	0.00591552	0.005983	0.00618774	0.00626252	0.00537344	0.00530659	0.00539001	0.00513682	0.00602798	0.00569643	0.00583229	0.00554078	0.00572437	0.530422	0.535912	0.937647	0.332473	0.769475	0.941724	0.659919	0.453718	0.689266	0.199052	0.460845	0.967621	0.974897	0.857627	0.959648	0.308749	0.995735	0.204617
cg15059065	19	17354961	1237	0.00452728	0.00211353	0.00267744	0.00522926	0.000663641	-0.000194616	0.00254578	-0.00255752	-0.0037255	-0.00598364	-0.00418444	-0.00216433	0.000492644	0.00385583	-0.00180688	-0.00554717	0.00174755	-0.00500614	0.00603883	0.00637611	0.00617536	0.00521492	0.00598727	0.00593252	0.0057719	0.00615194	0.00597045	0.0054319	0.00527698	0.00535722	0.00532437	0.00593808	0.00574309	0.00585293	0.00556224	0.00576765	0.453439	0.740285	0.664602	0.315982	0.911742	0.97383	0.659166	0.67761	0.532635	0.270647	0.427801	0.686211	0.92628	0.516119	0.753052	0.343252	0.753384	0.385412
cg15819846	19	17372056	1237	0.00295907	-8.9735e-05	-0.00212484	-0.00145852	0.00147282	0.00306025	0.0030517	-0.00285522	0.00189022	-0.00362029	-0.00287918	-0.00253984	-0.000429395	0.00251097	-0.00431866	-0.00457704	0.00120408	-0.00453532	0.00499416	0.00529392	0.00524251	0.00437432	0.00502636	0.00475983	0.00504663	0.00511371	0.00513358	0.00440302	0.0043188	0.00430675	0.00450852	0.00490541	0.00464042	0.00469663	0.00454955	0.00468164	0.553512	0.986476	0.68525	0.738811	0.769508	0.520267	0.545378	0.576608	0.712719	0.410946	0.504987	0.555369	0.924123	0.608737	0.352029	0.329791	0.791272	0.332672
cg10555070	19	17377012	1237	-0.00147962	-0.00587513	0.00692226	0.00301323	0.0002996	-0.00219178	0.00168174	0.00441459	0.0015782	-0.00397975	-0.00105201	0.00281772	-0.00289729	-0.00219737	-0.00799316	0.00138627	-0.000231599	0.00907737	0.00377484	0.00403345	0.00389037	0.00347842	0.00402064	0.00391578	0.00365887	0.00381331	0.00389455	0.0033553	0.00337945	0.00354213	0.00365943	0.00368942	0.00376766	0.0036047	0.00355744	0.00355265	0.69508	0.145227	0.0751856	0.386345	0.9406	0.575663	0.645779	0.246995	0.685306	0.235579	0.755575	0.426329	0.428516	0.551451	0.0338783	0.700553	0.948092	0.0106159
cg14325436	19	17404977	1237	0.00342693	0.00337513	0.00121016	0.00276137	0.000260172	-0.00103466	0.0012455	-0.00359691	-0.00212846	-0.00484027	-0.00338291	-0.00203289	-0.000731039	0.00363875	-0.0029079	-0.00637808	0.000760792	-0.00450942	0.00523142	0.00551376	0.0054526	0.0046926	0.00524193	0.00513512	0.00509313	0.00548563	0.00531056	0.00460919	0.00450176	0.00473709	0.00479164	0.00520716	0.00502031	0.00509435	0.00487761	0.00510438	0.512425	0.540453	0.824359	0.556229	0.960415	0.840317	0.806808	0.51202	0.688569	0.293657	0.452374	0.66782	0.878741	0.484679	0.562436	0.210574	0.876052	0.376998
cg17941109	19	17407198	1236	0.00454813	0.000668388	0.00363746	0.00281841	0.000181261	0.00332851	-9.97444e-05	0.000963911	-0.00113509	-0.00251874	-0.00132236	-0.00732053	-0.00390141	0.000418831	-0.00357876	0.000375529	-0.00175952	-0.00195189	0.00413807	0.00421085	0.00411064	0.00351141	0.00399856	0.00414492	0.00377549	0.00425737	0.0039477	0.00346494	0.00348354	0.00381743	0.0039838	0.00401213	0.00374352	0.00361502	0.00350182	0.00394515	0.271726	0.873882	0.376216	0.422181	0.963843	0.421955	0.978923	0.820883	0.773704	0.467274	0.704241	0.0551545	0.327423	0.916859	0.339079	0.917264	0.615344	0.620771
cg06293444	19	17415223	1235	0.00500992	-0.00165377	-0.00178755	0.00170024	0.00108366	0.00167171	-0.00104974	-0.00357823	-0.00181802	-0.00319647	0.000359273	-0.00565398	2.28073e-05	0.00625681	-0.00343075	-0.00540634	-0.000115817	-0.000648767	0.00574943	0.00591735	0.00588222	0.00506805	0.00606412	0.00571467	0.00548406	0.00578286	0.00588136	0.00506448	0.00502065	0.00514029	0.00489295	0.00573924	0.00520355	0.00529601	0.00532	0.00544707	0.383548	0.779878	0.761212	0.737262	0.858173	0.769881	0.848199	0.536072	0.757233	0.527939	0.942953	0.271361	0.996281	0.275633	0.509698	0.307334	0.982631	0.905193
cg03665970	19	17446104	1237	0.00407821	-0.00232554	-0.000448966	0.00119079	0.00293068	-0.000210299	0.00223061	-0.000690802	-0.000922905	-0.00690744	-0.00597741	-0.000873155	-0.00237167	0.00106699	-0.00204538	-0.00445515	0.000297738	-0.000355392	0.00477229	0.00505986	0.00492664	0.0041849	0.0048875	0.00486576	0.00461286	0.00497766	0.00468715	0.00430116	0.00427307	0.00457275	0.0043715	0.00497728	0.0046031	0.00471376	0.00447085	0.00471546	0.392795	0.645799	0.927389	0.775992	0.548755	0.965526	0.628695	0.889624	0.843905	0.108285	0.161856	0.848567	0.587453	0.830258	0.656791	0.344589	0.946904	0.939922
cg00363845	19	17446137	1237	0.00137709	0.00148649	0.00266627	0.00353169	0.000649881	-0.00236074	0.00327038	-0.00489381	-0.00526943	-0.00677164	-0.00359054	0.00179032	0.00191093	0.00170851	-0.00477923	-0.00505126	0.002465	-0.00213068	0.00444556	0.00462002	0.00449982	0.00390065	0.00439094	0.00433074	0.00422835	0.00455869	0.00437854	0.00396562	0.00382175	0.00411864	0.00408634	0.00457518	0.0043446	0.00437242	0.00411478	0.00432353	0.756738	0.747643	0.553497	0.365249	0.882339	0.585676	0.439261	0.283041	0.228796	0.0877131	0.347472	0.663791	0.640042	0.708829	0.271314	0.247986	0.549134	0.622147
cg11386757	19	17451141	1237	0.00718968	0.00358606	0.00155946	0.00516435	0.0035685	0.00466078	0.00177907	-0.00381004	-0.00558673	-0.00798265	-0.00692315	-0.00315414	-0.00125553	0.000514119	-0.0056276	-0.00674935	0.00336876	-0.0076141	0.00728838	0.00753258	0.00757072	0.00628533	0.00715612	0.00699218	0.0070184	0.00733458	0.00723569	0.00638325	0.00622857	0.00641491	0.00656034	0.00715784	0.00697007	0.0069184	0.00661399	0.00706063	0.323909	0.634022	0.836802	0.411275	0.618016	0.505047	0.799892	0.603438	0.440051	0.211094	0.266347	0.622939	0.848227	0.94274	0.419439	0.32928	0.610514	0.28086
cg16415863	19	17516339	1237	0.00765917	0.00191967	-0.00478722	0.00215524	-0.000505331	0.00923895	-0.00646873	5.34347e-05	0.000587321	-0.00156027	-0.000996035	-0.0053107	-0.0010941	0.00365387	0.00206202	-0.00260665	0.00446073	-0.00630146	0.0050682	0.0056051	0.0051575	0.0045059	0.00500903	0.00514045	0.00472889	0.00580232	0.00514905	0.00467097	0.00448051	0.00476884	0.00484689	0.0052335	0.00486378	0.00500156	0.00456337	0.00486373	0.130732	0.731985	0.353301	0.632426	0.919643	0.0722876	0.171338	0.992652	0.909187	0.738353	0.824077	0.26544	0.821409	0.485071	0.671599	0.602251	0.328317	0.195113
cg20318143	19	17516370	1237	-0.00079643	0.000728672	-0.00945641	-0.00730769	-0.00185779	0.00169796	-0.00238439	-0.00164407	0.00594847	0.00185796	-0.00820542	-0.00117471	0.00619884	0.00174426	-0.000179564	-0.00678752	-0.00304297	-0.00165044	0.00601704	0.00667266	0.00620653	0.00507888	0.00600887	0.00575033	0.00570362	0.00599832	0.00590699	0.00494325	0.00548991	0.00528019	0.00604742	0.0060409	0.00597735	0.00527913	0.00553819	0.00574782	0.894698	0.913042	0.127603	0.150196	0.757188	0.76778	0.675912	0.784016	0.313924	0.707022	0.135009	0.823944	0.305345	0.772779	0.976035	0.198538	0.582695	0.774004
cg01329005	19	17516712	1237	0.00408157	0.00549697	-0.00616891	0.00156531	0.00134498	0.00365217	-0.000737218	-0.00425573	0.00210863	-0.00494925	0.000480551	-0.00261541	-0.00178176	0.00262521	0.00244588	-0.00210649	0.000584855	-0.00505647	0.00620347	0.00630584	0.00629451	0.00544563	0.00628445	0.00598626	0.00601398	0.00618954	0.00619532	0.00542887	0.00535359	0.00554119	0.00566252	0.00601373	0.00573298	0.00586928	0.00559652	0.00570259	0.510571	0.383357	0.327064	0.773773	0.830534	0.541801	0.902436	0.491725	0.733586	0.36195	0.928476	0.636931	0.753021	0.662449	0.669646	0.719669	0.91677	0.375242
cg09993699	19	17517008	1231	0.00318936	0.00323288	-0.0071206	-0.000495959	-0.000841216	0.00278442	-0.00235961	-0.000709056	0.0049907	-0.00114132	0.000354981	-0.00398378	-0.00222388	0.00199561	0.00211055	-0.00225796	0.00421291	-0.00312558	0.00373188	0.00438029	0.00404104	0.00351808	0.00388989	0.00365923	0.0038047	0.003937	0.00380744	0.00329232	0.0033269	0.00337394	0.00374637	0.00374413	0.00375336	0.00372284	0.00353402	0.00354491	0.392758	0.460482	0.0780574	0.88789	0.828788	0.446698	0.535138	0.857074	0.189934	0.728846	0.915027	0.237703	0.552775	0.594035	0.573905	0.544173	0.233222	0.377933
cg22337964	19	17517368	1237	-0.00221965	-0.00126837	-0.00169835	-0.002234	-0.00124692	-0.000590895	-0.00152517	0.00285731	0.00287381	0.00508958	0.00279786	0.00123237	-0.00101907	-0.00370355	0.00146431	0.00615665	-0.00102213	0.00605537	0.00471809	0.00491688	0.00470684	0.00398374	0.00456537	0.00444818	0.00440054	0.00473323	0.00472349	0.00412443	0.00400223	0.00407729	0.00416393	0.00464969	0.00439685	0.0044711	0.0040644	0.0042767	0.638029	0.796436	0.718229	0.574947	0.784756	0.89432	0.728901	0.546062	0.542917	0.2172	0.484505	0.76246	0.80666	0.425733	0.739106	0.168516	0.80144	0.156806
cg18174005	19	17517762	1237	0.00510313	0.00539853	-0.00228727	-0.000755442	-0.000165039	-0.000936729	-0.00361047	-0.00110859	0.000586521	-0.00408593	0.00101097	-0.00133066	-0.00137828	0.000642938	0.00210395	-0.0012246	-0.000672722	-0.00454645	0.00491474	0.00540202	0.00502452	0.0044307	0.0050435	0.00481752	0.00455215	0.00511168	0.00489239	0.0044768	0.00439067	0.00445801	0.00466697	0.0050057	0.00483592	0.0047281	0.00453912	0.00468966	0.299116	0.317624	0.648949	0.864616	0.973895	0.84583	0.427699	0.828307	0.904575	0.361406	0.817894	0.76533	0.767745	0.8978	0.663513	0.795632	0.88218	0.332314
cg10356458	19	17530035	1237	0.00330687	0.00263572	-0.00205793	0.000128451	0.000690625	0.00148984	-0.00128042	-0.00337735	-0.00355616	-0.00219152	-0.00116203	-0.00369007	0.000294263	-0.000732112	-0.000769523	-0.00239842	0.00135216	-0.00413596	0.00428652	0.00440505	0.00437308	0.00385838	0.00430155	0.00426966	0.00412287	0.00443984	0.0042483	0.00388942	0.00375463	0.004016	0.00402763	0.00425899	0.00419027	0.00420979	0.00394296	0.00418008	0.440436	0.549613	0.637933	0.973442	0.872446	0.727136	0.756131	0.446841	0.402549	0.573123	0.756947	0.358179	0.941758	0.863518	0.854292	0.568864	0.73165	0.322445
cg26941722	19	17540557	1237	0.00565382	0.0031818	-0.00165389	0.00515669	0.000964563	0.00165185	0.00227763	-0.00518752	-0.00161942	-0.00836082	-0.00477307	-0.00216517	-0.00335731	0.00331888	0.000904145	-0.00513039	0.00124804	-0.00406873	0.00613092	0.00657514	0.00641446	0.00531351	0.00629294	0.00600919	0.00616679	0.00649094	0.00652025	0.00540154	0.00545479	0.00546183	0.00548161	0.00617401	0.0057627	0.00586545	0.0056087	0.00571779	0.356434	0.628447	0.796532	0.331803	0.87818	0.783403	0.711876	0.424178	0.80385	0.121656	0.381561	0.691796	0.540228	0.590884	0.875327	0.381748	0.82391	0.476718
cg12310843	19	17552482	1237	0.003261	0.00359903	0.000978711	-1.22913e-06	-0.000331021	-0.000446533	0.00189314	-0.00484731	-0.00382691	-0.00322796	-0.00354563	-0.0033397	-0.00165905	-0.000516502	0.000930091	-0.000782963	0.00299977	-0.00245399	0.00476748	0.00488954	0.00484214	0.00417487	0.00475993	0.00459657	0.00439731	0.00488165	0.00470276	0.00430035	0.00418329	0.00423791	0.00418603	0.00466296	0.00444714	0.00462077	0.00448478	0.00445996	0.49397	0.46169	0.83982	0.999765	0.944557	0.922611	0.666816	0.320727	0.415783	0.452877	0.396678	0.430665	0.691862	0.911801	0.834336	0.865447	0.503573	0.582163
cg14700971	19	17561195	1237	-0.0038263	-0.00163165	0.00374547	-0.00499489	-0.00443062	-0.0135161	0.00667255	-0.000751591	-0.000569845	0.000401781	0.00409356	0.0137853	0.00279093	-0.0025951	0.000139037	-0.000822471	-0.00189438	-0.00392415	0.00480494	0.00496873	0.00464672	0.00385241	0.00452166	0.00478367	0.00422973	0.00447192	0.00426956	0.00395641	0.00398507	0.00436545	0.00427201	0.00452282	0.00459119	0.00407918	0.0042052	0.00436701	0.425842	0.742621	0.420216	0.194782	0.327152	0.00472099	0.114672	0.866529	0.893824	0.919112	0.304315	0.0015895	0.513559	0.566118	0.975841	0.840209	0.65236	0.368871
cg19746031	19	17578346	1237	-0.00706636	-0.000753156	-0.00543363	0.00151313	-0.00185056	0.000935845	0.00698371	-0.0028998	0.0015442	-0.00590419	-0.00447228	-3.66301e-05	0.00437676	-0.000685743	0.000862388	-0.000955088	-0.00101653	-0.0039925	0.00385039	0.00410549	0.00417246	0.00316081	0.00355139	0.00376628	0.0035083	0.00382988	0.00376635	0.00331112	0.00352319	0.0034688	0.00337526	0.00349271	0.00347545	0.00352374	0.00345461	0.00341492	0.0664711	0.854444	0.192827	0.63214	0.60231	0.803763	0.0465223	0.448959	0.681808	0.0745635	0.204304	0.991575	0.194729	0.844348	0.804029	0.786357	0.768564	0.242349
cg07689880	19	17579504	1237	0.00559868	0.00256871	0.00235672	0.00659245	0.00230408	-0.00171354	0.0020829	-0.00320094	-0.00545276	-0.00970632	-0.00454072	-0.00110181	0.000496598	9.92566e-05	-0.0037689	-0.00800709	4.35176e-05	-0.00264272	0.00520887	0.0052738	0.00510865	0.00441927	0.00498934	0.00492234	0.00491654	0.00529682	0.00496024	0.00455038	0.00450276	0.00459406	0.00475789	0.00507175	0.00485676	0.00505253	0.00478134	0.00492252	0.282448	0.626209	0.644569	0.135765	0.644224	0.727755	0.67182	0.545635	0.27164	0.0329182	0.313248	0.81046	0.916873	0.984386	0.437742	0.113019	0.992738	0.591362
cg11219895	19	17579559	1237	0.00447903	0.00442818	0.00485895	0.00287405	0.00116918	-0.00258488	0.00103131	-0.0046526	-0.0049188	-0.00586005	-0.00314732	0.000183085	-0.000589153	-0.000424996	-0.00437645	-0.00543005	7.39531e-05	-0.00204563	0.00512876	0.0051829	0.00531361	0.00460063	0.0050518	0.00495123	0.00495166	0.00510909	0.00505157	0.00454389	0.00444607	0.00460512	0.00459679	0.00493355	0.0048136	0.00493003	0.00468363	0.00479956	0.38249	0.392893	0.360489	0.532162	0.816974	0.601623	0.835013	0.362479	0.330197	0.19717	0.479015	0.968287	0.898018	0.931352	0.363253	0.270712	0.987402	0.669953
cg17132030	19	17599784	1237	-0.00799231	0.00130704	-0.00332536	-0.00386283	-0.00175684	-0.0012151	0.00752011	-0.00240826	0.00142001	-0.0031763	-0.00215014	0.00421676	0.000310388	-0.00379969	0.0012363	0.00341173	-0.00545018	-3.38777e-06	0.00371123	0.0044458	0.00367888	0.00330009	0.0037901	0.0041809	0.00333672	0.00396876	0.00361372	0.00320483	0.00375969	0.00365788	0.00353746	0.00377844	0.0036184	0.003455	0.00344626	0.00379671	0.0312754	0.768762	0.366047	0.241791	0.642982	0.771333	0.0242122	0.543982	0.694357	0.321638	0.567394	0.248998	0.930081	0.314597	0.732599	0.32341	0.113769	0.999288
cg02707854	19	17600122	1235	-0.0091276	0.002483	-0.00640924	0.000540739	-0.00804772	-0.00477961	0.00422967	-0.00186504	0.00229617	-0.00502226	0.00179742	0.00998623	0.00381891	-0.00333803	0.00493961	-0.00198902	0.000335327	-0.00151164	0.00431922	0.00474293	0.00450028	0.00375453	0.0038149	0.00413275	0.00384503	0.00452404	0.00413911	0.0037365	0.00383238	0.00394423	0.00377845	0.00429091	0.00379878	0.00383584	0.00388635	0.00382923	0.0345792	0.600616	0.154392	0.885482	0.0348972	0.247469	0.271318	0.680156	0.579066	0.178913	0.639063	0.0113459	0.312157	0.43661	0.193492	0.604084	0.931241	0.693018
cg14024889	19	17633905	1237	-0.004748	0.00212308	-0.000232264	-0.00331175	-0.00674168	-0.00695805	-0.000874248	-0.00131055	-0.00101301	0.00481619	0.00527628	0.00704205	0.00218197	-0.00466764	0.00155669	0.00443599	0.0014777	0.00552993	0.00487979	0.0050944	0.00485034	0.00410033	0.00466787	0.00451645	0.00464508	0.00507572	0.00488271	0.00420336	0.00415931	0.0040989	0.00431956	0.00470041	0.00434736	0.00452228	0.00444766	0.00446787	0.330556	0.676862	0.961807	0.419275	0.148662	0.123414	0.850712	0.796252	0.835644	0.251879	0.204603	0.0857905	0.613463	0.320696	0.720286	0.326633	0.739706	0.215823
cg07223359	19	17752323	1234	-0.00455944	0.00307883	-0.00130868	0.00438449	-0.000300683	-0.00459518	0.00880608	-0.00721964	-0.00417828	-0.0101237	-0.00482519	0.00566027	0.00366317	-0.00118387	-0.000594925	-0.00195592	0.000383862	0.000623321	0.0039077	0.00430268	0.00434903	0.0034324	0.00412636	0.00418896	0.00349858	0.00391186	0.00372213	0.00330515	0.00382377	0.00385736	0.00367976	0.00396595	0.00377599	0.00385787	0.00377265	0.00380142	0.243298	0.474262	0.763481	0.201468	0.94191	0.272653	0.0118344	0.0649538	0.261628	0.00219119	0.206988	0.142268	0.319496	0.765315	0.874808	0.612157	0.918956	0.869754
cg20676255	19	17762314	1237	0.00265079	0.000463855	0.00215453	0.00178437	0.00255222	0.00108266	0.000967685	-0.0023162	-0.00447985	-0.00477688	-0.00335249	-0.000931724	0.000169992	0.000161393	-0.0030477	-0.00212463	0.000470139	-0.0030081	0.0040508	0.00422631	0.00429532	0.00363616	0.00404964	0.0040625	0.00397612	0.00411838	0.0040842	0.00363483	0.00356899	0.0037436	0.00383195	0.00412159	0.00388747	0.00385613	0.00375359	0.00396482	0.512863	0.912604	0.61595	0.623617	0.528541	0.789854	0.807716	0.573839	0.272697	0.18878	0.347556	0.80345	0.964616	0.968764	0.433052	0.581651	0.900325	0.448034
cg12367310	19	17763273	1237	-0.0100544	-0.00298426	0.00204037	0.00105509	-0.00433862	-0.00727297	0.011213	-0.00278011	0.00250732	-0.00320922	0.0012546	0.00436482	0.0036436	-0.000244728	-0.00157406	0.00405942	-0.0001019	0.00264761	0.00377185	0.00394009	0.00372916	0.00314591	0.0036283	0.00366905	0.00329456	0.00352214	0.00345032	0.00337786	0.00335204	0.00340708	0.00343459	0.00377669	0.00366156	0.00349751	0.00361665	0.00355463	0.00768399	0.448804	0.584283	0.737336	0.231786	0.0474512	0.000665287	0.429923	0.467414	0.342074	0.708197	0.200157	0.288757	0.948334	0.667277	0.245781	0.977522	0.456371
cg08206267	19	17862104	1237	0.00615661	0.00251557	-0.00172586	0.00273835	0.00374812	0.00527614	-0.00261972	-0.00115734	3.79226e-05	-0.0048158	0.000233752	-0.00431733	-0.000716203	0.00425175	0.00082329	-0.00473436	-0.000448398	-0.00655963	0.00526079	0.00538267	0.00537314	0.00470385	0.00537217	0.00526182	0.00514598	0.00535345	0.00516855	0.00481622	0.00468265	0.00474554	0.00484854	0.00513405	0.00502528	0.00507574	0.00481391	0.004986	0.241888	0.640252	0.748058	0.560465	0.48537	0.315995	0.610695	0.828843	0.994146	0.317352	0.960187	0.362945	0.882568	0.407587	0.869865	0.350952	0.925787	0.188305
cg24783510	19	17862150	1234	-0.00341814	-0.00528444	-0.0109168	-0.00252682	0.00349206	-0.000912242	0.00212501	0.00373969	0.00227737	0.00106513	-0.00711436	-0.00193251	0.00532839	-0.00642294	0.00261871	0.00155751	-0.00257852	0.00027142	0.00429066	0.0046566	0.00466961	0.00382598	0.00438808	0.00441224	0.00417331	0.00436764	0.00473149	0.00402615	0.00445556	0.00413824	0.00457115	0.0044982	0.0044313	0.00418989	0.00434745	0.00423352	0.425656	0.256448	0.0193955	0.508973	0.426146	0.836203	0.610619	0.391873	0.630288	0.791353	0.110324	0.640508	0.243754	0.153323	0.554548	0.710093	0.553107	0.948881
cg05903486	19	17868349	1236	-0.00509441	0.00288735	-0.00216811	0.00223028	0.00225826	-0.00461681	0.00476838	-0.00468924	0.0001655	0.00252982	0.00115755	0.000460388	0.00183694	-0.00118499	0.00301527	0.00563749	-0.000764223	-0.000962461	0.00420668	0.00424919	0.00419773	0.00371908	0.00457434	0.0042304	0.00396028	0.00411005	0.00401045	0.00357296	0.00376289	0.0038411	0.00377331	0.00408072	0.00399924	0.00389839	0.00436382	0.0038213	0.225884	0.496817	0.605507	0.548716	0.621532	0.275123	0.228569	0.253903	0.967083	0.478917	0.758369	0.904595	0.626383	0.77152	0.450872	0.148148	0.86098	0.801143
cg21960279	19	17905606	1237	-0.00149957	0.00297397	-0.0038783	0.00192101	-0.000540157	0.00172759	0.00195312	-0.00618836	-0.00202647	-0.00486972	-0.00341212	-0.00216861	-0.00091754	0.0056963	-0.000271059	-0.00511157	-0.00316729	-0.00494446	0.00525045	0.00577871	0.00536058	0.00435421	0.00531606	0.00519817	0.00489441	0.00536668	0.00521207	0.0044824	0.00458514	0.0047817	0.00494921	0.0050723	0.00519288	0.00489642	0.00476817	0.00485552	0.775179	0.606803	0.469382	0.65908	0.919067	0.739628	0.689856	0.248867	0.697423	0.277298	0.456775	0.650172	0.852922	0.261428	0.958371	0.296513	0.506526	0.308527
cg16744531	19	17905626	1237	6.46613e-05	0.00970368	0.00269979	0.00563538	0.00278942	0.00311865	0.00250818	-0.00815711	-0.00368324	-0.00740384	-0.00345074	-0.00497816	0.00254084	-0.000171624	-0.00280488	-0.00713929	-0.000394228	-0.00630237	0.00654392	0.00787734	0.00686561	0.00619541	0.00690089	0.0065251	0.00622177	0.00708891	0.00636526	0.00616611	0.00575115	0.00620784	0.00614609	0.00678221	0.00642951	0.00662953	0.00628735	0.00626708	0.992116	0.218006	0.694147	0.363031	0.686057	0.632688	0.686853	0.249861	0.562827	0.229856	0.5485	0.422602	0.679308	0.979812	0.662655	0.281528	0.950004	0.314593
cg20708537	19	17938796	1237	0.00645459	0.00501518	-0.00264667	0.001195	0.0039558	0.00709608	-0.000108391	-0.00434527	-0.000857077	-0.00751874	-0.0019801	-0.00220098	-0.00472871	0.00435315	0.000434682	-0.00362966	0.00393686	-0.0111324	0.00714192	0.00767503	0.00744637	0.00622537	0.00709925	0.00717375	0.0069785	0.00730036	0.00710437	0.00647022	0.00642773	0.00662478	0.00667408	0.00733196	0.00681781	0.00682731	0.00645857	0.00698358	0.366122	0.513472	0.722267	0.847776	0.577381	0.322578	0.987608	0.551701	0.903976	0.245214	0.75804	0.739712	0.478623	0.552697	0.949164	0.594976	0.542156	0.110916
cg27309110	19	17942221	1236	-0.00917656	-0.00351656	-0.00586464	0.00135251	-0.00196457	-0.00578353	0.0118794	-0.000521252	0.00256187	-0.00477916	-0.00483854	0.0055764	0.00405188	-0.00392835	0.00166694	0.00181914	-0.0031225	0.00280425	0.00354996	0.0042665	0.00386527	0.00343117	0.00365671	0.00383297	0.00315982	0.00389652	0.00352615	0.00319254	0.00382598	0.0033654	0.00342813	0.00372831	0.00333613	0.00364581	0.003357	0.00331964	0.00973853	0.409811	0.129199	0.693446	0.591094	0.131326	0.000170238	0.893582	0.467512	0.1344	0.205995	0.0975241	0.237226	0.292041	0.617312	0.617802	0.352297	0.398253
cg06655414	19	17942272	1237	-0.00132195	-0.00280305	-0.00661078	0.00238163	0.00105217	-0.000433416	0.00223299	-0.00271507	-0.00220776	-0.00656237	-0.00235285	-0.000439859	0.00363831	0.0015104	0.00209948	-0.00295027	-2.02462e-06	0.000721722	0.004558	0.00473218	0.00514755	0.00410729	0.0046311	0.00470014	0.00476514	0.0047216	0.00478932	0.00402894	0.0040834	0.00418999	0.00416884	0.00454766	0.00455602	0.00438606	0.0043452	0.00437661	0.771795	0.553625	0.199052	0.562012	0.820271	0.926529	0.639349	0.56527	0.644816	0.103354	0.56448	0.916393	0.382805	0.739793	0.644933	0.501172	0.999628	0.869019
cg11085762	19	17942317	1237	0.00599085	0.00315208	-0.00117093	0.00230946	0.000327859	0.00118339	0.00217473	-0.00599477	-0.00240676	-0.0058368	-0.00104452	-0.00107026	-0.00258526	0.00327162	0.000116654	-0.00476681	0.00202008	-0.00455594	0.00609614	0.00635971	0.00629552	0.00534744	0.00618276	0.00579416	0.00617704	0.00621424	0.00624049	0.00557587	0.00543356	0.00556171	0.00541293	0.00606391	0.00591596	0.00600836	0.00557467	0.00576466	0.325741	0.620154	0.85245	0.665827	0.95771	0.838167	0.724788	0.334704	0.699742	0.295194	0.847559	0.847402	0.632929	0.589526	0.984268	0.427566	0.717078	0.429339
cg25566507	19	17952399	1237	-0.00301132	0.00235891	0.00208545	0.00115607	-0.00731415	0.00142794	0.00374175	0.000392881	0.000144014	-0.00988457	0.0038082	-0.00179982	-0.000222421	-0.00257329	-0.0109147	-0.00492694	0.000856829	0.00180894	0.00469489	0.00527276	0.0053012	0.00430695	0.0051609	0.00494366	0.00465752	0.00514393	0.00476068	0.00399659	0.00421463	0.0043244	0.0043312	0.004721	0.00499393	0.00461473	0.00458021	0.00496308	0.52126	0.654603	0.694029	0.788376	0.156417	0.772702	0.421757	0.939119	0.975867	0.013389	0.366226	0.677263	0.959044	0.585704	0.0288458	0.285676	0.851604	0.715501
cg05796838	19	17953157	1237	0.00123836	0.00240131	-0.0020476	0.000732613	-0.00791462	-0.00522546	0.00458747	0.00243059	0.00181875	-0.000616896	-0.00099374	0.00280634	-3.35692e-05	0.00479872	-0.00129932	-6.67749e-06	0.00436232	0.00296533	0.00439381	0.00444764	0.00422819	0.00419	0.00415477	0.00432278	0.00415171	0.00438373	0.00432506	0.00378981	0.00379218	0.00416492	0.00420147	0.00462438	0.00412898	0.0040487	0.00426411	0.00417564	0.778064	0.589262	0.628192	0.861199	0.0567866	0.226733	0.269177	0.579265	0.67411	0.870694	0.793283	0.500437	0.993625	0.29941	0.753002	0.998684	0.306293	0.477611
cg27074995	19	17953473	1237	-0.00230799	-0.00520027	0.000580924	-0.00112617	-0.000351124	-0.000480717	0.00686857	-0.000461746	-0.00234608	-0.00541627	-0.00347515	0.00361795	0.000562331	0.00433682	0.000534103	0.0042128	-0.000232791	0.0013829	0.00398777	0.00430522	0.00430304	0.0036111	0.00400796	0.00406848	0.00372165	0.00406772	0.00398504	0.00339816	0.00366028	0.00370325	0.00352704	0.00394967	0.00364483	0.00368513	0.00367356	0.00363017	0.562747	0.227086	0.892609	0.755144	0.930189	0.905944	0.0649541	0.909622	0.556048	0.110963	0.342405	0.328586	0.873327	0.272196	0.883497	0.252961	0.949472	0.703243
cg11249283	19	17960227	1237	0.00280896	0.00509943	-0.000920023	0.00154571	0.00179548	0.00257009	0.00130389	-0.00814972	-0.00478384	-0.00588204	-0.00188911	-0.00234927	-0.0013802	0.00143714	-0.00145019	-0.00317625	0.002649	-0.00701471	0.00614651	0.00641434	0.00631618	0.0052656	0.00593704	0.00585226	0.00600072	0.00620608	0.00628003	0.00547794	0.00521876	0.00538467	0.00554468	0.00606049	0.0057812	0.00578437	0.00549225	0.00578021	0.647671	0.426611	0.884189	0.769103	0.762332	0.660544	0.827983	0.189121	0.446206	0.282926	0.717364	0.662627	0.803419	0.812554	0.801933	0.582931	0.629581	0.224911
cg15640140	19	17972376	1237	0.00204634	-0.00229807	-0.00129536	0.00320572	0.00191562	0.00522763	0.00124486	0.000648506	0.000430253	-0.00492673	-0.000584685	-0.00564772	-0.00314849	0.00438125	-0.00134595	-0.00514955	-0.00052362	-0.00574117	0.00399608	0.00435656	0.00435286	0.00355342	0.00416024	0.00415566	0.0041219	0.00431567	0.0042024	0.00361487	0.00364548	0.00378799	0.0037336	0.00427684	0.00393431	0.0039821	0.00389199	0.00388151	0.60859	0.597848	0.766017	0.366978	0.645187	0.208408	0.762643	0.880553	0.918453	0.172912	0.872577	0.135974	0.399069	0.30564	0.732272	0.195951	0.892977	0.139112
cg02158894	19	17976717	1237	-0.00685761	-0.00814663	-0.00713601	0.00327133	-0.000540952	-0.00401309	0.0102022	0.0020971	0.00326064	-0.00683711	-0.00697453	0.00548175	0.00136078	0.00280931	0.00155856	-0.000945121	0.000456886	0.0041816	0.00358111	0.00432326	0.00407334	0.00326962	0.00367592	0.00405515	0.00323456	0.00383385	0.00371912	0.00320686	0.00382811	0.0035084	0.00343038	0.00369872	0.00378083	0.00385329	0.00366218	0.00368773	0.0555002	0.0595145	0.0797939	0.317057	0.883005	0.322356	0.00160978	0.584382	0.380636	0.0330044	0.0684664	0.118178	0.691599	0.447533	0.680173	0.806243	0.900715	0.256827
cg00636952	19	18013782	1236	0.00432707	0.00441443	0.00344031	0.00243186	-0.0012974	0.00425791	-0.000453139	-0.00190874	-0.00345202	-0.00435542	-0.00141998	-0.00461709	-0.00143092	-0.00242037	-0.00782178	-0.0063911	0.00488411	-0.00505326	0.00491852	0.00515993	0.00542427	0.00464979	0.00506077	0.00521565	0.00500752	0.00507518	0.0051995	0.00450122	0.00448543	0.00440173	0.00449502	0.0048955	0.00474671	0.0048474	0.00452812	0.00492806	0.378995	0.392262	0.525923	0.600971	0.79767	0.414288	0.927896	0.706848	0.506745	0.33324	0.751566	0.294212	0.750231	0.621018	0.0993872	0.18735	0.280758	0.305171
cg23095556	19	18044711	1237	-0.000789433	-0.000210811	0.00363414	0.00156902	-0.000446518	-0.00331303	0.00652144	-0.00634163	-0.00264266	-0.00581661	-0.00269658	0.00401669	0.000525109	-0.00147455	-0.00387982	-0.000807671	0.000283081	-0.00116316	0.00386472	0.00440125	0.00424878	0.00339917	0.0040049	0.00426371	0.00355835	0.00402835	0.00382958	0.00345731	0.00371317	0.00379276	0.00350558	0.00376247	0.00355969	0.00357335	0.0034609	0.00371757	0.838145	0.961797	0.392364	0.644375	0.911226	0.437141	0.0668446	0.11543	0.490153	0.0924895	0.467703	0.289581	0.880929	0.695124	0.275744	0.821181	0.934811	0.75437
cg07930940	19	18044745	1237	0.00536651	-0.0103265	-0.00594308	0.00139174	-0.00382556	0.0175908	-0.00434577	0.0092584	-0.000968134	-0.0115293	0.00415613	-0.0167554	-0.0106207	0.0083048	0.00168533	-0.0014811	-0.000738719	-0.00444894	0.00827949	0.00879972	0.00830756	0.00731381	0.00831371	0.00820084	0.00792396	0.00786709	0.00739216	0.00699937	0.00723453	0.00731316	0.00783678	0.00813887	0.00785838	0.00755755	0.00825967	0.00778753	0.516876	0.240596	0.474373	0.849083	0.645408	0.031953	0.583394	0.239254	0.895801	0.0995192	0.56564	0.0219555	0.175344	0.307545	0.830186	0.844629	0.928735	0.567803
cg23482747	19	18113604	1237	0.00381032	0.00503576	-0.00687971	-0.00128484	0.00209726	0.00728319	-0.00234531	-0.0038023	0.000462876	-0.00610384	-0.00146016	-0.00450255	-0.000349658	0.00618134	0.00270385	-0.00328268	6.63015e-05	-0.00604801	0.00591677	0.00618336	0.00619015	0.00534624	0.00593817	0.00580256	0.0059196	0.00599728	0.00584679	0.00536527	0.00519707	0.00531013	0.0055153	0.00583359	0.00570527	0.00586912	0.00528368	0.0056633	0.519584	0.415413	0.266398	0.810078	0.723951	0.209418	0.691962	0.526078	0.936899	0.255264	0.778743	0.396484	0.94945	0.289322	0.635556	0.575947	0.989988	0.285552
cg04082711	19	18163009	1237	-0.00144504	0.00187658	-0.0013781	0.00432513	-0.00309821	0.00227733	0.00579648	-0.00199332	0.000556979	-0.00991659	0.000114918	0.00163731	-0.00131785	-0.00149363	-0.000363666	-0.00383683	0.0058365	-0.00317535	0.00380213	0.00393918	0.00423137	0.00327241	0.00369758	0.00364069	0.00361923	0.00380788	0.0038408	0.00317273	0.00363261	0.00338599	0.00356095	0.00379167	0.00355337	0.00350893	0.00350479	0.00341487	0.7039	0.633797	0.744662	0.186269	0.402085	0.531629	0.109249	0.600646	0.884698	0.00177459	0.974763	0.628702	0.711319	0.693637	0.918484	0.274198	0.0958548	0.352443
cg23602508	19	18207935	1237	0.00323116	-0.00114406	0.0004282	0.00284532	-0.00257263	-0.00139823	-0.000758507	0.00157446	-0.00264449	-0.00378987	0.000529452	-0.000900917	-0.00392531	0.00367684	0.00129709	-0.00189314	-0.00301111	-0.00334602	0.00494706	0.0052361	0.00492297	0.00421893	0.00449083	0.00479421	0.00435093	0.00479021	0.00439824	0.00413445	0.00406519	0.00441003	0.00473984	0.00497889	0.00457663	0.00444646	0.00440244	0.0042953	0.513661	0.827044	0.930687	0.500045	0.566738	0.770554	0.861604	0.742395	0.547666	0.359322	0.896376	0.838128	0.407584	0.460219	0.776858	0.67028	0.493997	0.435982
cg24195878	19	18221573	1237	-0.00868097	-0.00493931	0.00124118	-0.00502123	-0.00420168	-0.00509201	0.0060509	2.92456e-05	0.00302371	0.000306281	0.00472644	0.00256523	0.00114895	-0.00314975	-0.000823919	0.0066447	-0.000645339	0.00866334	0.00478731	0.00511559	0.00459208	0.00407874	0.00461667	0.00447385	0.0044967	0.00486284	0.00483442	0.00401004	0.0039754	0.00423174	0.00432024	0.00472635	0.0045188	0.00434525	0.00407144	0.00435616	0.0697808	0.334275	0.786939	0.218295	0.362764	0.255048	0.178421	0.995201	0.531673	0.939118	0.234471	0.54439	0.790281	0.505141	0.855323	0.126218	0.87406	0.0467283
cg24503449	19	18266888	1237	0.00576172	0.00345281	-0.000191076	0.00365308	0.00194131	0.0030321	0.00234036	-0.00380426	-0.00223238	-0.00675429	-0.00413589	-0.00362185	-0.00280986	0.00279856	-0.00172257	-0.00535194	-0.00189959	-0.00551963	0.00600771	0.00614787	0.00618075	0.00508012	0.00591782	0.0056513	0.00580173	0.00606573	0.00606496	0.00535583	0.0051454	0.00523736	0.00529871	0.00590994	0.00555872	0.00579032	0.00539056	0.00566844	0.337531	0.57437	0.975338	0.472083	0.742877	0.591591	0.686661	0.530547	0.712814	0.207269	0.421511	0.489226	0.59591	0.635832	0.756647	0.355334	0.724544	0.330182
cg13861086	19	18269580	1237	0.00552232	-1.03641e-05	-0.000184375	0.00260174	0.0020675	0.0006061	0.000770458	-0.00664132	-0.00068634	-0.00381069	-0.00160311	-0.000634555	-0.000922014	0.00266961	-0.00352178	-0.00544317	0.0007889	-0.00285798	0.00558279	0.00594066	0.00591081	0.00490276	0.00572565	0.00552043	0.00548717	0.00584901	0.00580848	0.00508547	0.00496137	0.00499025	0.00507951	0.00559374	0.00534573	0.00533908	0.00511852	0.00537235	0.32258	0.998608	0.975116	0.595648	0.718028	0.912574	0.888335	0.256182	0.90594	0.453659	0.746605	0.898814	0.855962	0.633184	0.510023	0.307968	0.87751	0.59474
cg12492496	19	18271859	1237	0.00239265	0.00750397	0.00159806	-0.00157683	0.00401731	-0.00105467	-0.00303419	-0.00678125	-0.00308089	-0.000290445	-0.002126	-0.000792318	-0.00971958	0.00185619	-0.000111104	-0.00363544	0.00162325	-0.00429694	0.00512595	0.00546341	0.00532084	0.00462411	0.00505404	0.00496101	0.00470651	0.00528487	0.00504434	0.00440115	0.00418335	0.00439762	0.00468768	0.00502297	0.00510704	0.00488021	0.00470029	0.00487877	0.640663	0.169598	0.763918	0.733102	0.426689	0.831645	0.519135	0.199442	0.541357	0.947383	0.61131	0.857019	0.0381322	0.711725	0.982643	0.45631	0.729831	0.378457
cg15215348	19	18344520	1236	-0.00953112	0.00694604	0.00180488	-0.0002671	-0.0105733	-0.00961341	0.00285041	-0.00371575	-0.00323043	0.00236787	0.00742166	0.00373115	0.00114096	-0.0103998	-0.00352282	-0.00277054	0.0053751	0.00117403	0.00374911	0.00441246	0.00428071	0.0033649	0.00410572	0.00395337	0.00356985	0.00388752	0.00365445	0.00348588	0.00372459	0.00375978	0.00378418	0.00376325	0.00408012	0.00405241	0.00381826	0.0038222	0.0110146	0.115444	0.673294	0.936732	0.0100167	0.015028	0.424599	0.339166	0.376712	0.496963	0.0463039	0.32101	0.763027	0.00571817	0.387911	0.49418	0.159209	0.75872
cg15084902	19	18385244	1237	0.00327582	0.00170723	0.00476361	0.00637623	0.00299924	-0.000526893	-6.46199e-05	-0.00500476	-0.00533583	-0.00518736	-0.00320333	0.000125477	0.00213227	-0.00147549	-0.00309796	-0.00534572	0.00120293	-0.00374076	0.00491359	0.00506927	0.00507615	0.00419588	0.00471518	0.00453904	0.00457966	0.00479144	0.00486302	0.00427533	0.00424383	0.00437827	0.00453605	0.00476415	0.00467912	0.0047947	0.00436681	0.00466901	0.504972	0.736282	0.348024	0.128601	0.524723	0.907589	0.988742	0.296244	0.272543	0.225006	0.450356	0.977136	0.638303	0.756783	0.507919	0.264884	0.782955	0.423022
cg24782497	19	18385409	1236	-0.00629654	-0.00391873	-0.00137472	0.00158037	-0.00399069	-0.00502823	0.00758138	-0.00133798	-0.00212878	-0.0049122	-0.00253032	0.00509465	0.00377115	5.46002e-05	0.00161548	-0.000452111	-0.00147909	0.00392212	0.00401782	0.00434075	0.00420313	0.00348426	0.0037241	0.00400964	0.00339584	0.00388154	0.00387387	0.00340909	0.00380294	0.00352736	0.00374631	0.00385212	0.00386369	0.00381116	0.00366011	0.00359933	0.117078	0.366645	0.743614	0.650135	0.283906	0.20983	0.0255788	0.730317	0.582646	0.149609	0.505822	0.148647	0.314113	0.988691	0.67586	0.90557	0.68613	0.275853
cg01087239	19	18385502	1237	-0.00354855	-0.00751361	-0.00190136	0.00530488	-0.00439411	0.00191111	0.0114882	-0.000524686	-0.00143878	-0.00934322	-0.000426766	-0.00148248	0.00342076	-0.000790466	-0.00305387	0.00273281	0.00350767	0.00392193	0.00402319	0.00413887	0.00420247	0.00341198	0.00387839	0.00398161	0.00366114	0.00368696	0.00356626	0.00344141	0.00367856	0.00364267	0.00378597	0.00352083	0.00360718	0.0037236	0.0034431	0.00389345	0.377765	0.0694659	0.650954	0.119998	0.257225	0.631238	0.00170179	0.886836	0.686624	0.00662872	0.907641	0.684026	0.366242	0.822359	0.397212	0.463001	0.308321	0.313783
cg07083818	19	18385672	1237	0.00510872	0.00206049	-0.00055035	0.0010437	0.000720889	-5.17715e-05	0.00136924	-0.0029277	-0.00268353	-0.00516436	-0.00129076	0.00164058	0.000171578	0.000354357	-0.0039481	-0.00247445	-0.000298156	-0.00474604	0.00470781	0.00491194	0.00515234	0.00416377	0.00467428	0.00489923	0.00455776	0.00493116	0.0049462	0.00421563	0.00419193	0.00445747	0.00425109	0.00450712	0.00449079	0.00462813	0.00426887	0.00466521	0.277851	0.674862	0.914935	0.802075	0.877433	0.991569	0.763857	0.552704	0.587445	0.220556	0.758147	0.712835	0.967805	0.937334	0.379317	0.592889	0.944318	0.308999
cg24790419	19	18385930	1237	0.0084859	0.000661764	0.000280865	0.00561345	0.00630247	0.00173204	0.000757136	-0.00440071	-0.00379255	-0.0101631	-0.00602852	-0.00553337	-0.00303657	0.00141469	-0.00449949	-0.00444619	-0.00123956	-0.00363608	0.00579358	0.00619481	0.00591001	0.00525637	0.00582886	0.00581393	0.0055426	0.00606004	0.0057541	0.00518637	0.00511555	0.00519775	0.00527934	0.00582258	0.00560244	0.00559659	0.00540396	0.00563608	0.143001	0.914927	0.962096	0.28555	0.279585	0.76577	0.891345	0.467725	0.509829	0.0500441	0.238609	0.287071	0.565169	0.808032	0.421899	0.426935	0.818573	0.518834
cg02790458	19	18386421	1237	-0.00614506	-0.00414227	-0.0120513	-0.00446436	0.00630347	-0.00434423	0.0125371	-0.00324941	0.00751155	-0.00491311	-0.00776529	0.00645459	0.00352853	-0.000424213	0.00723438	-0.000121391	-0.00777139	-0.00268047	0.00432551	0.00484019	0.00475083	0.00373289	0.00434274	0.00455643	0.00392648	0.00442327	0.00413462	0.00374814	0.00417305	0.00403474	0.00398734	0.00406492	0.00407796	0.00405454	0.00391036	0.00400218	0.155417	0.392105	0.0111912	0.231715	0.146642	0.340373	0.00140818	0.462573	0.0692564	0.189921	0.0627699	0.109653	0.376192	0.916884	0.0760598	0.976115	0.0468796	0.503015
cg08035244	19	18412757	1237	0.00402613	0.00604717	-0.00193936	0.00287427	-0.00139335	0.00235645	0.00092951	-0.00679464	-0.00202123	-0.00319873	-0.000747185	-0.00188576	-0.000858306	0.003116	0.0028678	-0.00575092	0.00177381	-0.00860303	0.00563441	0.00605501	0.00595237	0.00499297	0.00572768	0.00556847	0.00570252	0.00596974	0.00612046	0.00523673	0.00506415	0.00516187	0.00516288	0.0055622	0.00552179	0.00553479	0.00545614	0.0055572	0.474881	0.317938	0.744566	0.564842	0.8078	0.672166	0.870519	0.255045	0.741217	0.541315	0.882703	0.714869	0.867964	0.575336	0.603509	0.298781	0.745103	0.121602
cg08006956	19	18418056	1237	0.00283114	0.00305847	-0.000232191	0.00545552	0.000745715	0.000475475	0.00210585	-0.00499062	-0.0013145	-0.0067969	-0.00197536	-0.000358849	0.000927814	0.00236778	-0.00401456	-0.00709838	0.00200085	-0.00431674	0.00637255	0.00656121	0.00641988	0.00532845	0.00626652	0.00604687	0.00614083	0.00635828	0.00633715	0.0056579	0.00546334	0.00555526	0.00570862	0.00626831	0.00610779	0.00603533	0.00588784	0.00609381	0.656846	0.641112	0.971149	0.305907	0.905276	0.937326	0.731654	0.432511	0.835676	0.22963	0.717676	0.948495	0.87089	0.705626	0.510997	0.23954	0.733987	0.478708
cg26961332	19	18420631	1237	-0.0100332	0.00202442	-0.00105982	0.0044855	-0.00152753	-0.00814478	0.0101229	-0.00316725	-0.00509643	-0.00772429	-0.00126285	0.00490076	0.00631538	-0.00345282	-0.00520551	-0.00274909	0.000297328	-0.00135992	0.00448079	0.00464137	0.00469926	0.00382626	0.00439	0.00432064	0.00420528	0.0043649	0.00444594	0.00367069	0.00394461	0.00386146	0.00407661	0.00399484	0.00393962	0.00397089	0.00417276	0.00404557	0.0251453	0.662714	0.821568	0.24108	0.727872	0.0594184	0.0160761	0.468073	0.251667	0.0353512	0.748858	0.204388	0.121339	0.387412	0.186394	0.488741	0.943195	0.736757
cg11020575	19	18420733	1237	0.00681591	0.00263191	0.00494485	0.00402272	0.00714746	0.00206266	-0.00195797	-0.00149925	-0.00469082	-0.00820049	-0.00434073	-0.0027953	-0.00263509	0.00526425	-0.00360618	-0.00650433	-0.000569309	-0.00486693	0.00623573	0.00652057	0.00635777	0.00547174	0.0063485	0.0060669	0.00599059	0.00641922	0.00617989	0.00553634	0.0053653	0.00564968	0.00556494	0.00622878	0.00603614	0.00602165	0.00549589	0.00596146	0.274375	0.686483	0.436708	0.462229	0.260229	0.733867	0.743788	0.815329	0.447825	0.13855	0.418493	0.620761	0.635845	0.398027	0.550219	0.280073	0.917496	0.414272
cg20535805	19	18420735	1237	0.00225184	-0.00065287	-0.00192776	0.000901921	0.00119304	0.000738424	0.00172474	0.00276626	0.00258739	-0.00490351	-0.00200352	-0.00150835	0.000844138	0.000826524	-0.00223124	-0.00306798	0.00149269	-0.00360817	0.00465668	0.00494975	0.00508188	0.00429852	0.00499907	0.00478727	0.00492035	0.00499806	0.00499709	0.00439442	0.00416756	0.00435215	0.00451454	0.004802	0.00477721	0.00465323	0.00456492	0.00460724	0.62869	0.895064	0.704435	0.833807	0.811375	0.877414	0.725939	0.579944	0.604612	0.264487	0.630699	0.72891	0.851675	0.863343	0.640458	0.50969	0.743674	0.433538
cg06004060	19	18434815	1232	-0.00898781	-0.0101602	-0.000633786	0.00577372	0.00042048	-0.000565422	0.00734113	0.00412508	0.00392938	-0.00162643	-0.00744187	-0.0040357	-0.00559726	0.00599213	-0.00811649	-0.00316968	-0.00552962	0.00506843	0.0048198	0.00561126	0.00550481	0.00468318	0.00498155	0.00502497	0.00470491	0.00525413	0.00486356	0.00475831	0.00512946	0.00486281	0.00499369	0.00505235	0.00518054	0.00490347	0.00481096	0.00479798	0.0622136	0.0701914	0.90834	0.217627	0.932732	0.910409	0.118686	0.432388	0.419135	0.732494	0.146833	0.406589	0.262345	0.235619	0.117178	0.51801	0.250399	0.290801
cg02383626	19	18455508	1237	0.00449009	0.00139567	-0.00389398	0.000471846	0.00102104	0.0026947	0.00168807	-0.00278294	-0.00114955	-0.00255212	-0.00489747	-0.00522341	-0.000653188	0.00341476	0.000582173	-0.00136447	0.00183178	-0.00471775	0.00525593	0.00572855	0.00543913	0.00465324	0.00521645	0.00510543	0.00521752	0.00561019	0.00544145	0.00497137	0.00460115	0.00464228	0.0048249	0.00535035	0.00509058	0.00514074	0.00486252	0.00519015	0.392944	0.807514	0.474041	0.919232	0.844817	0.597631	0.746287	0.619858	0.832686	0.607697	0.287147	0.260512	0.892312	0.523323	0.90895	0.790683	0.706386	0.36336
cg21088460	19	18499786	1235	-0.0040155	-0.000842748	-0.0011835	-0.00540425	-0.00513652	-0.00456607	0.0034468	-0.00265511	0.00118668	0.0027657	0.00470066	0.00395933	-0.000848243	-0.00426716	0.00195679	0.00861189	-0.00123609	0.00321345	0.00413924	0.00443434	0.00425894	0.00366438	0.0040514	0.00410978	0.00408278	0.00423397	0.00422401	0.00359574	0.00350697	0.00369579	0.00363808	0.00407575	0.00388792	0.00388967	0.00376413	0.00369097	0.331994	0.84927	0.7811	0.140264	0.204855	0.266557	0.398542	0.530595	0.77876	0.441799	0.180123	0.284031	0.81564	0.295116	0.614752	0.026826	0.74262	0.383959
cg10723319	19	18521233	1237	0.00411756	-0.00120125	0.00115545	0.00115024	0.00267669	-0.000834766	0.00194111	-0.0013945	-0.000150381	-0.00536108	-0.00201861	0.00146456	-0.00331007	0.00139533	-0.00317127	-0.00227691	-0.00156436	-0.00567713	0.00457234	0.00470515	0.00489476	0.00413078	0.00469037	0.00482172	0.00450118	0.00470059	0.00456843	0.00408836	0.00399054	0.00428375	0.00407892	0.00444641	0.00438313	0.00449923	0.00425693	0.00459069	0.367835	0.798487	0.813387	0.780662	0.568218	0.862552	0.666291	0.766723	0.97374	0.189756	0.612963	0.732435	0.417075	0.753666	0.469363	0.612811	0.713257	0.216213
cg01135380	19	18526342	1237	0.00148243	0.00603788	-0.00154181	-0.000608097	0.00153321	0.00698313	-0.00120985	-0.00140074	-0.00324981	-0.00284988	-0.00143143	-0.00309557	0.00281343	-0.000698227	-0.000476152	0.00170258	-0.000137549	-0.00579401	0.00504537	0.00549687	0.00493653	0.00436953	0.00476766	0.00506532	0.00460325	0.00522367	0.00518353	0.00451901	0.0044463	0.00455849	0.00456174	0.00497984	0.00469553	0.00461187	0.00468929	0.00480673	0.768895	0.272021	0.754792	0.889318	0.747766	0.168014	0.792685	0.788581	0.530693	0.528274	0.7475	0.497088	0.537403	0.888493	0.919229	0.711999	0.976599	0.228051
cg01065977	19	18549689	1237	-0.00411988	-0.00588654	0.00363871	0.00228632	-0.00371957	-0.0022293	0.00207341	0.00622774	-0.00097668	0.000901649	-0.000299827	0.00733188	0.0010209	0.00316958	0.000641964	-0.00133167	-0.000369789	-0.00341172	0.0035884	0.00379295	0.00386748	0.00331059	0.0038233	0.00371467	0.00337992	0.0035895	0.00373164	0.0032326	0.00334063	0.00338817	0.00341745	0.00371943	0.00360096	0.00329692	0.00329823	0.00343903	0.250923	0.120669	0.346783	0.489812	0.330619	0.548417	0.539579	0.082743	0.79353	0.780304	0.928485	0.0304668	0.765146	0.394121	0.858506	0.686278	0.91073	0.321169
cg21008426	19	18612018	1236	-0.000960503	-0.000796873	0.00406044	-0.000830233	-0.00125868	-0.00121745	-0.00138682	0.00323042	0.00158318	0.0051571	0.00299704	-0.000139942	-0.00221954	-0.00590887	-0.000814081	0.00413682	0.000742781	0.00435894	0.00467274	0.00489486	0.0047813	0.00388147	0.00459631	0.00442086	0.00468814	0.00473686	0.00476177	0.00413415	0.00397115	0.00399941	0.00407553	0.00466142	0.00427157	0.0044354	0.00414285	0.00436664	0.837139	0.870678	0.395752	0.830628	0.784203	0.783018	0.767372	0.495255	0.739529	0.212236	0.450427	0.972087	0.586027	0.204937	0.848854	0.350985	0.857708	0.318165
cg25336758	19	18662654	1237	0.00183881	-0.00154432	0.0021844	0.00626095	0.000761824	-0.00306165	0.00251945	0.00132365	-0.00487611	-0.00765759	-0.00286723	0.000424258	0.00304155	-0.00237694	-0.00249363	0.000388745	-0.0018277	-0.0012664	0.00403823	0.00439135	0.00456316	0.00374172	0.00407108	0.00428757	0.00387672	0.00442258	0.00445813	0.00389363	0.00357115	0.00409959	0.00400285	0.00395311	0.00414689	0.00386591	0.0038143	0.00394794	0.648857	0.725084	0.632149	0.0942715	0.851558	0.475179	0.515762	0.764715	0.274061	0.0492181	0.42204	0.917576	0.447347	0.547652	0.547624	0.919902	0.631817	0.748381
cg04395930	19	18667852	1237	-0.00543651	0.00143209	-0.00749034	0.00176386	-0.00490843	0.00136797	0.00557998	-0.00708135	0.00202251	-0.00543146	-0.00384733	0.00316169	0.00350391	-0.00114398	0.00353816	-0.00557907	1.94295e-05	-7.87755e-05	0.00386481	0.00435564	0.0039953	0.00336057	0.00372412	0.00377312	0.0035281	0.00402887	0.00369741	0.00336178	0.00368491	0.00358478	0.00385161	0.0039359	0.00352026	0.00348675	0.00354456	0.00365587	0.159526	0.742315	0.0608218	0.599674	0.187499	0.716935	0.113745	0.0788069	0.584373	0.10617	0.296449	0.377789	0.362968	0.771317	0.314856	0.109582	0.995626	0.982809
cg21977234	19	18701320	1237	0.0042491	0.0017089	-0.00182797	0.00388347	-0.000183435	-0.00187577	-0.00117656	-0.00511663	-0.0021458	-0.0051565	-0.00445296	-0.000423858	-0.00190317	0.00291027	-0.00161227	-0.00613614	0.00281444	-0.00508272	0.00571281	0.00600544	0.00582942	0.00490385	0.00560545	0.00546829	0.00546053	0.00569511	0.00565153	0.00504577	0.00495397	0.00507378	0.00519264	0.00563025	0.0054055	0.00549834	0.00518497	0.00546448	0.457007	0.775982	0.753843	0.428406	0.973894	0.731579	0.829404	0.368959	0.704179	0.306807	0.368723	0.933423	0.713982	0.605227	0.765501	0.264423	0.587263	0.352299
cg22215298	19	18755292	1237	0.00492274	-0.000216992	0.000404803	0.000254311	0.00518254	0.00320334	-0.00180283	0.00110355	-4.34079e-06	-0.00305594	-0.002298	-0.00350489	0.000607132	0.00116221	-0.00425143	-0.00148459	-0.00360877	-0.00339952	0.00400442	0.00421275	0.00404932	0.00349579	0.00394945	0.0040506	0.00357372	0.00410166	0.00396122	0.0035775	0.00338294	0.00370338	0.00368234	0.00375546	0.00393633	0.00366356	0.00353508	0.00387564	0.21895	0.95892	0.92037	0.942007	0.189447	0.429044	0.613931	0.787892	0.999126	0.392987	0.496953	0.343942	0.869041	0.756964	0.28012	0.685308	0.307327	0.380405
cg00182149	19	18760578	1237	0.00276958	-0.00121621	-0.00462797	-0.00108115	0.00107895	0.00348868	-0.000335586	-0.000247877	-0.000187939	-0.000416479	-0.00109286	-0.00425914	-0.00125297	0.00272549	0.000878646	-0.00233549	-0.000371577	-0.0045139	0.00410667	0.00434622	0.00430293	0.00355243	0.00402653	0.00396844	0.00391202	0.00424034	0.00419611	0.00355902	0.0034562	0.00371026	0.00369827	0.00400025	0.00389789	0.00385154	0.00366108	0.00387058	0.500051	0.779607	0.282134	0.760869	0.788729	0.379344	0.931639	0.953385	0.964276	0.906844	0.751848	0.250996	0.734761	0.495663	0.821656	0.544264	0.919159	0.24353
cg19839325	19	18761132	1237	-0.00253278	9.47374e-05	0.00344101	-0.0043023	0.000286961	0.00134964	0.00122431	0.000381644	0.00218748	0.00511348	0.00262108	-0.010927	-0.00168205	-0.000610244	-0.0102534	0.002514	-0.0078333	-0.00290235	0.00497826	0.00532472	0.00549396	0.0039743	0.00501258	0.00470304	0.00427822	0.00479846	0.00475021	0.00467596	0.00429368	0.00448963	0.00456526	0.00446992	0.00488348	0.00486191	0.0047228	0.00453567	0.610915	0.985805	0.531101	0.279016	0.954348	0.774134	0.774746	0.936607	0.645155	0.274145	0.541563	0.0149403	0.71254	0.891408	0.0357626	0.6051	0.0971935	0.522241
cg24074448	19	18768688	1237	0.00160339	0.00168609	0.00161668	0.00344891	0.000406657	-0.00197542	0.00196529	-0.0037866	-0.00390902	-0.00466356	-0.00186974	-0.000756067	0.000425979	0.000517345	-0.00316013	-0.00356531	0.000617866	-0.00159476	0.0039612	0.00419266	0.0041791	0.00344293	0.00405274	0.00411089	0.00392509	0.0040813	0.00408532	0.00352919	0.00354735	0.0036951	0.00371161	0.0040451	0.00373241	0.00388419	0.00368096	0.00388591	0.685643	0.687572	0.698868	0.316471	0.920074	0.630849	0.616583	0.353515	0.338645	0.18636	0.598138	0.837874	0.908628	0.898233	0.397178	0.35867	0.866698	0.681516
cg22536770	19	18870922	1237	0.00315843	0.00410828	-0.00459179	0.00329476	-0.00128795	0.00742617	0.0049469	-0.00534804	-0.00116955	-0.00585965	-0.000252728	-0.00686954	0.00153342	0.00102805	-0.00180194	-0.00730147	0.00237206	-0.00853629	0.00586423	0.00632826	0.00597899	0.00514218	0.00593368	0.00571777	0.00569115	0.00599203	0.00612851	0.00527671	0.00515256	0.00532135	0.00543895	0.00588926	0.00554719	0.00560584	0.00547234	0.00546658	0.590168	0.516212	0.442494	0.521696	0.828164	0.194017	0.384723	0.372111	0.848653	0.266795	0.96088	0.196725	0.777995	0.861422	0.745303	0.192754	0.664678	0.118396
cg02961385	19	18872019	1236	0.00453733	-0.000508312	0.00206338	0.0018159	-0.000666803	-0.00311629	-8.75079e-05	-0.00264701	5.99015e-05	-0.00292926	-0.00391182	0.00179747	-2.92911e-05	0.00181354	-0.0017321	-0.00219914	0.00296176	-0.00293232	0.00427531	0.00432894	0.00433823	0.00358938	0.00440099	0.00422995	0.00419713	0.00429223	0.00427579	0.00365611	0.00368282	0.00390804	0.00374872	0.00418322	0.00394548	0.00419965	0.00381333	0.00399264	0.288559	0.906526	0.63434	0.61292	0.879572	0.461292	0.983366	0.537435	0.988822	0.423017	0.288155	0.645558	0.993766	0.664631	0.660655	0.600523	0.437344	0.462686
cg01874562	19	18873037	1237	0.00522196	-0.00234747	0.00279812	0.00473042	0.00420002	0.00150109	0.00539274	-0.00476233	-0.00165723	-0.00602762	-0.00572869	-0.00218536	-0.00524841	0.00203144	-0.00462974	0.00266132	0.0012707	2.40566e-05	0.00446143	0.00459969	0.00470224	0.0039325	0.00432468	0.00447124	0.00425421	0.00433175	0.00436542	0.00383939	0.00381803	0.0038894	0.00406374	0.00421664	0.00412684	0.00418247	0.00414982	0.00437805	0.241812	0.609804	0.551803	0.229014	0.331461	0.737082	0.204932	0.271593	0.704223	0.116428	0.133503	0.574201	0.196523	0.629971	0.261922	0.524578	0.759447	0.995616
cg21473814	19	18873268	1237	-0.00699015	-0.00727401	-0.00526144	-0.000698351	-0.00119095	-0.00122298	0.00865363	0.00168724	0.00228216	-0.00416504	-0.00341111	0.0021574	0.00224345	-0.00133653	-0.000231446	-0.000262208	-0.00172836	-0.0010917	0.00404813	0.00463352	0.00438152	0.00344468	0.00399624	0.00411497	0.00340859	0.0043015	0.00378099	0.00369594	0.00381623	0.0037129	0.00361415	0.00402407	0.00384925	0.00372558	0.00368471	0.00370347	0.084211	0.116446	0.229819	0.839343	0.765689	0.766312	0.0111242	0.694877	0.546117	0.259775	0.371407	0.561203	0.53477	0.739789	0.952054	0.943891	0.639025	0.768164
cg01425855	19	18875000	1237	0.0047678	0.000704158	-0.000794448	0.00397524	0.000460592	-0.00358855	-0.00222794	-0.00122457	-0.00349414	-0.00767912	-0.00276444	0.00293862	-0.00118922	0.000572374	-0.00310142	-0.00544292	0.00189033	-0.0046023	0.00550321	0.00566749	0.00562474	0.00484803	0.00556747	0.00538909	0.00517322	0.005508	0.00554921	0.00499287	0.00482302	0.00493232	0.00490925	0.00551599	0.00528462	0.00541597	0.00502368	0.00528235	0.386288	0.901121	0.887679	0.412233	0.934067	0.50548	0.666711	0.824061	0.528914	0.124045	0.566526	0.551317	0.808594	0.917355	0.557287	0.314908	0.706706	0.383612
cg26572992	19	18876246	1237	0.00213891	0.00284042	0.00200157	0.00522647	0.000591158	0.00036888	6.00661e-05	-0.00115404	-0.00368474	-0.00441498	-0.00320488	-0.00218442	5.69198e-05	0.000594008	-0.00269042	-0.00366281	0.00210745	-0.00497653	0.00429861	0.00445894	0.0043388	0.00380754	0.00420642	0.00431948	0.00413552	0.0043712	0.00413715	0.00373041	0.00369679	0.00386739	0.00395495	0.00418522	0.00409827	0.00423236	0.0039833	0.00410012	0.618778	0.524114	0.64457	0.169857	0.888236	0.931944	0.988412	0.791772	0.373118	0.236606	0.385977	0.572188	0.988517	0.887135	0.511518	0.386803	0.596757	0.224842
cg18824330	19	18960246	1237	-0.00123542	0.00245032	-0.00174392	0.00225042	-0.00235596	-0.00156169	0.0029016	-0.00483045	-0.000994781	-0.00491684	-0.00367748	0.00378115	0.00146432	-0.000949163	-0.00317902	-0.00277473	0.000261597	0.000394593	0.00373065	0.00402077	0.00388599	0.00316645	0.00364108	0.00367999	0.00337976	0.00375521	0.003727	0.00311839	0.00346791	0.00330111	0.0032892	0.0035831	0.00346225	0.00344251	0.00335766	0.00366004	0.740528	0.542249	0.653597	0.477265	0.5176	0.671293	0.390603	0.198326	0.789537	0.114859	0.288949	0.252035	0.656182	0.791086	0.358517	0.420231	0.937899	0.914145
cg06275867	19	18994520	1237	0.00299563	-0.00310282	0.000226637	0.00330212	0.00130891	-0.00426669	0.00498139	-0.00301244	-0.0062786	-0.00411363	-0.00170669	0.000982599	-0.00251009	0.00610133	0.0013618	-0.00372686	0.000807671	-0.00092109	0.00514878	0.00549069	0.00524151	0.00446126	0.00519083	0.00514477	0.00483108	0.00531695	0.00510498	0.00456521	0.00449137	0.00471566	0.00482615	0.00499302	0.00485544	0.0049929	0.00478409	0.00487612	0.560692	0.572002	0.965511	0.459193	0.800919	0.40692	0.302487	0.571004	0.218736	0.367545	0.703951	0.834941	0.602992	0.221718	0.779117	0.455407	0.865935	0.850173
cg02949384	19	19048542	1237	-0.00654198	-0.00569243	0.000272641	-0.000780604	-0.00418677	-0.00710385	0.00664801	0.00343328	0.0038812	-0.0071387	-0.000395348	0.00700435	-0.000836507	0.0020216	0.00147603	0.00158418	0.0013352	0.0038927	0.00391866	0.00424578	0.00395435	0.00343218	0.00396256	0.00393457	0.00345393	0.00377406	0.00360482	0.00347134	0.00366507	0.00349629	0.00380376	0.00392899	0.00374364	0.00344092	0.00375355	0.00351445	0.0950298	0.180009	0.945032	0.820084	0.290703	0.0709973	0.0542586	0.362979	0.281628	0.0397375	0.914099	0.045138	0.825937	0.606878	0.693377	0.645233	0.722053	0.268023
cg12289801	19	19106904	1233	-0.00273182	-0.00248723	0.00411946	0.00134667	-0.00492724	-0.00858951	0.00113765	0.00123648	-0.00251081	-0.000809321	0.00257252	0.00346206	-0.0014901	-0.00369126	-0.00053784	0.00347118	0.000599368	0.00617303	0.00409213	0.00440578	0.00444741	0.00353919	0.00407015	0.00392186	0.00421411	0.00415366	0.00419572	0.00355163	0.00367894	0.00367195	0.00394347	0.00429163	0.00418624	0.00396418	0.00378222	0.00403094	0.504402	0.572389	0.354311	0.703572	0.226056	0.0285124	0.78719	0.765943	0.549558	0.819745	0.484393	0.345763	0.705531	0.389731	0.897771	0.381227	0.874087	0.125668
cg10933755	19	19137201	1237	0.00021389	6.96065e-05	0.000350467	0.0039528	0.00263906	0.00163183	0.00767009	-0.00309097	0.00194855	-0.00859532	-0.00139476	-0.00143914	0.00204217	-0.00199486	-0.00781726	-0.00177656	-0.00163944	-0.00247749	0.00466873	0.0048846	0.00502252	0.00410944	0.00488031	0.00464494	0.00451624	0.00456647	0.00473374	0.0039464	0.00419583	0.00425692	0.0043255	0.00471787	0.00456	0.00450696	0.00425696	0.00448623	0.963459	0.98863	0.944369	0.336108	0.588675	0.725354	0.0894449	0.49848	0.680611	0.0294049	0.739575	0.735311	0.636838	0.672418	0.0864714	0.693447	0.70015	0.580782
cg09788524	19	19151601	1237	0.00222463	-0.000626979	0.00144151	-0.000749886	3.22448e-05	0.00327577	0.00363805	-0.000670245	0.00172113	-0.00217851	3.7442e-05	-0.00205346	0.00256592	-0.000670108	-0.000118134	0.00302724	-0.000467622	-0.00365741	0.00410349	0.00407946	0.00415943	0.00368914	0.00408805	0.00383177	0.0038446	0.00431334	0.00403517	0.00357296	0.00368399	0.00347571	0.0038709	0.00415836	0.00392247	0.00388416	0.00355444	0.00382833	0.587729	0.877853	0.728919	0.838925	0.993707	0.392608	0.344009	0.876515	0.66972	0.542046	0.991891	0.554652	0.507412	0.871977	0.975973	0.435755	0.895332	0.3394
cg01668287	19	19180202	1236	-0.00506216	0.00184829	0.00506505	4.15341e-05	-0.00291795	-0.00527412	0.00416827	-0.00153856	-0.00156761	0.00205986	0.00284811	0.00287497	-0.00078114	-0.00668085	-0.000822441	0.00569037	-0.000509333	0.00430236	0.00423937	0.00457939	0.0044503	0.00377973	0.00424615	0.00416139	0.00430749	0.00441485	0.00444167	0.00390093	0.00365813	0.00371148	0.0038711	0.00432059	0.00415149	0.00415415	0.00390464	0.00404992	0.232445	0.686498	0.255063	0.991233	0.491958	0.205015	0.333205	0.727468	0.724138	0.597469	0.436232	0.438566	0.840083	0.122037	0.842961	0.170748	0.896216	0.288085
cg04273098	19	19194411	1234	-0.00111555	-0.000877353	0.00519036	-0.00166123	-3.90703e-05	-0.00483805	0.00113334	0.00165618	-0.0017362	0.00333034	-0.000126757	0.0024123	-0.00206258	-0.00536868	-0.00249681	0.00578447	-0.000851746	0.00539511	0.00405332	0.00421097	0.00413082	0.00351964	0.00416566	0.00391447	0.00408986	0.00416909	0.00422429	0.00352652	0.00361085	0.00360259	0.00355863	0.00407637	0.00393797	0.00385107	0.00374906	0.00381134	0.783148	0.834956	0.208935	0.636935	0.992517	0.216481	0.781695	0.691182	0.68107	0.344979	0.971997	0.503112	0.562184	0.18783	0.526058	0.133086	0.820277	0.15691
cg25477156	19	19209095	1237	-0.00188003	-6.19907e-05	0.00116064	0.00173934	-0.0100039	-0.00704526	0.000726905	0.000752458	-0.00127482	-0.00694461	0.0044625	0.00975745	0.0013769	0.00135629	0.00620168	5.57249e-05	0.0100459	0.000461349	0.00519209	0.00538526	0.00541284	0.00408033	0.00459842	0.00488647	0.00466255	0.00514492	0.00472554	0.00430284	0.00413644	0.00445113	0.00474271	0.00507175	0.00486295	0.00435283	0.00448586	0.00463809	0.71728	0.990816	0.830218	0.669907	0.0295918	0.149361	0.876109	0.883722	0.787335	0.106536	0.280666	0.0283703	0.771571	0.789146	0.202206	0.989786	0.025126	0.920765
cg25612391	19	19216451	1237	0.00506705	0.00460414	0.00636858	0.00358138	0.0034211	-0.000873539	0.0011452	-0.00473167	-0.0066794	-0.00508035	-0.00396966	-0.00152392	-0.000135431	0.00114271	-0.00463641	-0.00594295	0.00186054	-0.00282478	0.00526306	0.00542448	0.00544428	0.00463375	0.00520412	0.0051222	0.00510531	0.00540675	0.00514981	0.00468913	0.00454762	0.00466379	0.00476901	0.0052587	0.00492665	0.00506332	0.00472911	0.00503913	0.33567	0.396009	0.242092	0.439588	0.510935	0.864586	0.822511	0.381496	0.194625	0.278618	0.382713	0.743853	0.977345	0.827975	0.34666	0.240505	0.694007	0.575092
cg18462898	19	19282451	1237	0.00323103	-0.00163994	-0.00421384	0.000726681	0.00228225	-0.00115585	-0.000310271	-0.00148546	-0.00455734	-1.90754e-05	-0.00362221	-0.000362349	0.000826526	0.00205213	0.00127611	0.000101826	0.00178279	-0.00244749	0.00439782	0.00476422	0.00470553	0.00401004	0.00452178	0.00448292	0.00429666	0.0044799	0.00462042	0.00405878	0.003844	0.00415067	0.00414014	0.00418925	0.00420785	0.00429415	0.00422222	0.00427461	0.462529	0.730681	0.370516	0.856199	0.613754	0.796535	0.942433	0.740204	0.323963	0.99625	0.346038	0.930434	0.841764	0.624235	0.761685	0.981082	0.67285	0.566939
cg02784731	19	19285773	1237	0.00207867	0.00347861	-0.000517311	0.0006566	0.000446091	-0.0011589	0.002236	-0.00144923	-0.00085739	-0.00641548	-0.00236283	0.00259145	-2.11877e-05	0.00137657	-0.000198466	-0.00281397	0.000475401	-0.0066483	0.00445658	0.00475281	0.00457316	0.00402269	0.00462077	0.0044343	0.0043449	0.00450902	0.00465234	0.00408233	0.00389219	0.00393555	0.00407799	0.0043308	0.00431187	0.004212	0.00401466	0.00426615	0.64091	0.464225	0.909936	0.870342	0.923091	0.793823	0.606815	0.747901	0.853784	0.116061	0.543806	0.510235	0.995855	0.750595	0.963288	0.50408	0.905738	0.119143
cg02480604	19	19446463	1237	0.00768223	0.00533487	0.00406409	0.00730797	0.000815912	-0.000664968	0.00527498	-0.00388492	-0.00233522	-0.00713634	-0.00166549	0.000529382	-0.00170372	-0.000679504	-0.0049822	-0.00429087	0.00504897	-0.00201737	0.00503268	0.00510333	0.00512203	0.00424908	0.00476692	0.00453791	0.00471751	0.00498788	0.00498718	0.00423764	0.00425943	0.00436798	0.00450389	0.00475375	0.00454699	0.00476961	0.00431546	0.00443961	0.126893	0.295851	0.427514	0.0854513	0.864097	0.883498	0.263494	0.436055	0.63961	0.0921747	0.695788	0.903536	0.705225	0.886337	0.273205	0.368319	0.242012	0.64954
cg18418642	19	19448009	1237	-0.00787002	-0.00201488	-0.000204325	-6.99664e-05	-0.00373738	-0.00789966	0.0106826	0.000535831	0.00504158	-0.00410188	-0.00319548	0.0055203	0.00629718	-0.00357863	-0.00217825	0.000187143	-0.000171983	0.00276373	0.00376963	0.00423706	0.00406431	0.00341308	0.00377615	0.00394774	0.00343849	0.00389438	0.00387964	0.00320963	0.00342374	0.00361058	0.00360125	0.00378092	0.00372394	0.00353331	0.00354318	0.00345576	0.0368208	0.634404	0.959905	0.983645	0.322304	0.0453863	0.00189151	0.890564	0.193773	0.201253	0.350648	0.126284	0.0803582	0.343895	0.558593	0.957759	0.961286	0.423857
cg02860168	19	19462266	1237	-0.0110674	0.000841354	-0.00474211	0.00274287	-0.0058242	-0.00101366	0.00861656	-0.0025882	0.00423926	-0.00585367	0.000524273	0.00382111	0.00540709	2.46907e-05	0.000900054	-0.000996153	-0.00133692	0.000209032	0.00375709	0.00421484	0.00401516	0.00331813	0.00367525	0.00404562	0.00328994	0.00411635	0.00362158	0.00333595	0.0037428	0.00350981	0.00365919	0.00358833	0.00394352	0.00377563	0.00368777	0.0036887	0.00322183	0.84178	0.237582	0.408447	0.113032	0.802156	0.00881724	0.529506	0.241778	0.0793063	0.888601	0.276288	0.139495	0.99451	0.819463	0.791905	0.716957	0.954809
cg18964741	19	19486055	1234	-0.00525057	0.00238153	0.00356956	0.00295206	-0.00428121	-0.00562554	0.00647868	-0.00476072	-0.000728419	0.00100605	0.00449032	0.00338836	-0.00176924	-0.00612474	0.000304383	0.00269695	0.00147247	0.00320278	0.0038577	0.00424508	0.00400852	0.00348081	0.00405565	0.00374312	0.00364846	0.00402862	0.00412354	0.00351187	0.00342116	0.00357739	0.00355624	0.00414041	0.00362519	0.00362964	0.0036552	0.00359677	0.173494	0.574791	0.373201	0.396384	0.291144	0.132864	0.0757776	0.237316	0.859784	0.774517	0.189347	0.343557	0.618835	0.139071	0.933086	0.457462	0.687064	0.373219
cg16629695	19	19492076	1237	0.00756941	-0.0062006	0.00125272	0.00957739	0.00278689	-0.0030137	0.00294839	0.00120952	0.000840629	-0.00512205	-0.00486109	-0.00279309	-0.00201941	0.00610984	-0.00314613	-0.00508182	-0.00303887	-0.0015254	0.00561624	0.00558653	0.00575495	0.00496093	0.0054237	0.00517249	0.00503575	0.0055986	0.0053686	0.00496722	0.00463568	0.00503177	0.00533188	0.00520591	0.00530995	0.00508345	0.00491525	0.00506299	0.177732	0.267034	0.827682	0.0535372	0.607367	0.560136	0.558217	0.828956	0.875574	0.302461	0.29435	0.578833	0.70488	0.240541	0.553518	0.317466	0.536409	0.763197
cg02887458	19	19495540	1237	0.000123082	-0.00747905	0.00426356	0.00158176	0.00462621	-0.00678514	-0.0036386	0.00657493	-0.00229944	0.00124411	0.00152319	0.00232616	-0.00210176	0.00310389	-0.00435871	0.00519551	-0.00767355	0.00837169	0.00414798	0.00452528	0.00456955	0.00372283	0.00419449	0.00470243	0.00401169	0.00440308	0.00436091	0.00375754	0.00405055	0.00403854	0.0042563	0.00440223	0.00428369	0.00393521	0.00380839	0.00429644	0.976328	0.0983867	0.350801	0.670923	0.27006	0.149048	0.364407	0.135369	0.597996	0.740572	0.706884	0.564621	0.621447	0.480766	0.308909	0.186747	0.0439145	0.0513531
cg17360338	19	19500060	1237	0.0062416	0.000918593	0.000673233	0.002421	-0.00222917	-0.00252519	0.00135325	-0.00335555	-0.00119917	-0.00451441	7.76548e-06	0.0023778	-0.00090544	0.00286983	0.000477596	-0.0049483	0.00540853	-0.00486164	0.00554797	0.00568338	0.00562498	0.00481606	0.00535726	0.00523195	0.00533826	0.00562523	0.00554065	0.00474149	0.00476864	0.00474158	0.00480113	0.00516417	0.00513664	0.00528378	0.00495653	0.00516728	0.260579	0.871599	0.904732	0.61518	0.677335	0.629345	0.799882	0.55083	0.828652	0.341042	0.998701	0.616035	0.850415	0.578403	0.925921	0.349012	0.275188	0.346781
cg18685821	19	19514670	1237	-0.00173753	0.00416126	0.00945348	9.32263e-05	-0.00266444	-0.00360499	-0.000604899	-0.00127576	-0.00543258	-0.00446501	0.0012146	-0.00156541	0.00166444	-0.00367014	-0.00846934	-0.00189475	-0.00184526	-0.00272873	0.00420633	0.00469729	0.00428632	0.00363508	0.00402769	0.00422232	0.00375115	0.00411467	0.00391821	0.00363944	0.00358947	0.00382982	0.00373599	0.00436368	0.00394275	0.00418915	0.00374158	0.00382908	0.679551	0.375679	0.0274192	0.979539	0.508272	0.393219	0.871891	0.756521	0.165596	0.219882	0.735079	0.682729	0.655948	0.400311	0.0317074	0.651054	0.621887	0.476072
cg06040270	19	19550083	1237	0.00178024	0.00278897	0.00977533	0.00500289	-0.00600264	-0.000995412	0.00790407	-0.00515098	-0.00240976	-0.0122038	0.00512585	0.00414393	0.00964519	-0.00902947	-0.0181769	-0.00121157	0.0102897	0.00776861	0.00824396	0.00879994	0.00865821	0.00729351	0.00842295	0.00870059	0.00792577	0.00806757	0.00835217	0.00725868	0.0076325	0.00760406	0.0075929	0.00830418	0.00788015	0.00750612	0.00797471	0.00774498	0.829031	0.751296	0.258887	0.492753	0.476061	0.908915	0.318637	0.523161	0.77295	0.0927093	0.50185	0.585779	0.203981	0.276886	0.0210729	0.87177	0.196951	0.315836
cg06622080	19	19550225	1237	0.00358431	0.00201009	0.000760461	0.00120648	0.000768791	0.00116296	0.000295881	0.00144763	-0.000536521	-0.00398635	-0.0016336	-0.00135556	-0.00102029	0.00281475	9.35476e-07	-0.00208185	-8.62337e-05	-0.00625186	0.00392097	0.00413172	0.00408613	0.00335393	0.00393846	0.00374486	0.00379703	0.00410471	0.0040484	0.00352467	0.00348572	0.00346402	0.00351215	0.00392578	0.00380608	0.0038207	0.00363172	0.00378908	0.360644	0.626611	0.85236	0.719055	0.845236	0.756144	0.937888	0.724331	0.894568	0.258061	0.639317	0.695557	0.771431	0.473381	0.999804	0.585832	0.981056	0.0989498
cg19679796	19	19567926	1237	-0.006425	-0.00297575	-0.00247796	0.000987292	-0.00139102	-0.0022116	0.00750183	-0.00104063	0.00350684	-0.00707593	-0.00329816	0.00279239	0.00261427	-0.00285341	-0.000541469	0.00226179	0.00126648	0.0012034	0.0039343	0.00424341	0.00397505	0.00340447	0.00377741	0.00419147	0.00341478	0.00405954	0.00354389	0.00339826	0.00368154	0.00369412	0.00364339	0.00374971	0.00348701	0.0037259	0.00342164	0.00365356	0.102453	0.483138	0.533035	0.771817	0.712689	0.597747	0.0280297	0.797687	0.322397	0.0373222	0.370325	0.449707	0.473042	0.446676	0.876599	0.543821	0.71128	0.741871
cg06979604	19	19575199	1237	0.00261363	0.0028923	0.000770555	0.00243134	-0.00178502	-0.00157737	0.00299748	-0.00448789	-0.00247273	-0.00324392	-0.000436122	0.000867007	0.00117929	0.000810968	-0.00319318	-0.00405475	0.00200503	-0.00329529	0.00479168	0.00485919	0.00486706	0.0040834	0.00459356	0.00471911	0.00452818	0.00481948	0.00473975	0.0041308	0.00417413	0.0042337	0.00416746	0.00465346	0.0044542	0.00455209	0.00427651	0.00451474	0.585443	0.551694	0.874204	0.551562	0.697578	0.73819	0.507996	0.351751	0.601878	0.432278	0.916787	0.837739	0.777195	0.861652	0.47344	0.373067	0.639178	0.465453
cg19007650	19	19575312	1237	0.00446204	0.000374336	0.0012895	0.00378531	0.00283079	-0.000421182	0.00110825	-0.00313785	-0.00457033	-0.00662404	-0.00429705	-0.00254291	-0.00137273	0.000500939	-0.00209785	-0.00378438	0.000617365	-0.00305444	0.0049169	0.00515906	0.00502475	0.0042096	0.00485666	0.00476921	0.00471264	0.00500782	0.00493099	0.00431012	0.00424201	0.00435714	0.00444928	0.00484402	0.00456629	0.00460955	0.00448207	0.00463736	0.364147	0.942157	0.797464	0.368541	0.559982	0.929628	0.814081	0.530928	0.354	0.124328	0.311072	0.559476	0.75768	0.917634	0.645931	0.411654	0.890445	0.510114
cg11063282	19	19588727	1237	-0.00119369	0.00732791	0.00482454	0.00566205	0.00374228	-0.00395927	0.00149541	-0.00724609	-0.00569907	-0.00297283	-0.00569155	0.00243019	0.00239823	-0.00383886	-0.00465801	-0.00661061	-0.000946317	0.000495322	0.00406475	0.00455015	0.00418662	0.00367942	0.00397503	0.0041159	0.00364343	0.00406302	0.00399831	0.00372134	0.00339011	0.00371278	0.00352228	0.00394665	0.00400398	0.00399414	0.00369152	0.00384803	0.769011	0.107294	0.249169	0.123842	0.346476	0.336078	0.681484	0.0745169	0.15405	0.424371	0.0931776	0.51276	0.495952	0.330708	0.24469	0.0979091	0.797681	0.897578
cg26732615	19	19648335	1237	-0.00701259	-0.00627051	-0.00182795	0.00458404	-0.00395127	-0.0123057	0.00453223	0.00253548	0.00333389	-0.00036326	0.000264365	0.00822793	0.0105971	-0.000325624	-0.00114795	-0.000231605	0.00821003	0.0136285	0.00589425	0.00702484	0.00711206	0.00529317	0.00649302	0.00663151	0.00559184	0.00622371	0.00595669	0.00607362	0.005647	0.00576553	0.00583023	0.00594189	0.00624367	0.00535163	0.00587216	0.00585735	0.234151	0.372061	0.797162	0.386474	0.542828	0.0635059	0.417648	0.683721	0.575691	0.952307	0.962661	0.153554	0.0691223	0.956297	0.854125	0.96548	0.162074	0.0199796
cg03186620	19	19657416	1237	0.0018109	0.00544316	0.00387835	0.00377219	0.00161855	-0.00231851	0.00128688	-0.00494125	-0.0039184	-0.00577482	-0.00397115	0.000645957	0.000793514	-0.000777619	-0.00314092	-0.00617068	0.00119545	-0.0041692	0.00460746	0.00479949	0.00473722	0.00409223	0.00453409	0.00458944	0.0044685	0.00478553	0.00460679	0.00422405	0.00403682	0.00415051	0.00416184	0.00447011	0.00432813	0.00453366	0.0042105	0.00440204	0.694292	0.256747	0.41296	0.356636	0.721111	0.613429	0.773355	0.30182	0.395007	0.171585	0.325247	0.876322	0.848789	0.861897	0.468023	0.173488	0.776471	0.343584
cg10738025	19	19702508	1237	-0.0100276	-0.00192875	-0.00235407	0.00409159	-0.00474081	-0.00463605	0.0103601	-0.00195914	-0.000695165	-0.00662163	-0.00680254	0.00689574	0.00592144	-0.00407585	-0.000753419	-0.00300055	0.00314881	0.004531	0.00404421	0.00422209	0.00407069	0.00330265	0.00368135	0.00416447	0.00357002	0.0036905	0.00365882	0.00325773	0.00366061	0.00379577	0.00369688	0.00373286	0.00379874	0.00360809	0.00363459	0.00388802	0.0131572	0.647798	0.563063	0.215391	0.197819	0.265605	0.0037083	0.595515	0.849311	0.0420937	0.0631257	0.0692648	0.109213	0.274884	0.842784	0.405625	0.3863	0.243867
cg21234892	19	19706196	1237	-0.0102546	-0.00651585	-0.00328207	0.00443848	-0.00189675	-0.00778505	0.00929188	0.000959444	0.00145574	-0.0104811	-0.00247135	0.00863216	0.00843091	0.000339502	0.000857061	-0.00401823	-0.00114936	0.00396886	0.00542146	0.0059283	0.00559398	0.00460779	0.00525558	0.00565689	0.0048439	0.00523135	0.00530593	0.00456973	0.0049518	0.00525181	0.00506852	0.00507069	0.0051532	0.00478968	0.00520991	0.00520924	0.0585603	0.27172	0.557396	0.33542	0.718172	0.168757	0.0550776	0.854482	0.783808	0.0218135	0.617722	0.100248	0.0962349	0.946618	0.867908	0.401505	0.825396	0.446127
cg08840441	19	19748461	1236	-0.00388504	-0.00183257	0.00234625	0.000137006	-0.00344717	-0.00512086	0.00156391	0.00136551	0.00112962	0.00229662	0.00398739	0.00212837	-0.000121295	-0.00567756	-0.002342	0.00578945	-2.45142e-05	0.00485417	0.00431634	0.00458645	0.00427448	0.00388092	0.00429079	0.0040482	0.00428981	0.00443723	0.00438936	0.00378598	0.00374029	0.00363929	0.00374943	0.00416605	0.00389993	0.0040913	0.00391354	0.00399561	0.368079	0.689479	0.583076	0.971839	0.421749	0.205881	0.715437	0.758281	0.796905	0.544109	0.286394	0.558661	0.974193	0.172941	0.548157	0.15705	0.995002	0.224413
cg15417547	19	19778994	1237	0.00641985	-0.000603789	-0.006266	-0.00216734	0.00186922	0.00321243	-0.00412099	-0.00111697	0.000412848	-0.00205764	-0.00172903	-0.00238701	-0.00270393	0.00357979	0.00342773	-0.000615768	-0.00212605	-0.00386394	0.00395251	0.00396795	0.00415263	0.00326308	0.00387692	0.00387923	0.00379663	0.00394161	0.00402347	0.00345473	0.00334186	0.0036309	0.00370806	0.00386642	0.00370398	0.00376739	0.00352577	0.00384572	0.104323	0.879056	0.131319	0.506562	0.629707	0.407608	0.27773	0.776886	0.918273	0.551441	0.604887	0.510913	0.465878	0.354515	0.354748	0.870167	0.546507	0.315023
cg05961022	19	19780661	1237	0.00383756	0.00323228	0.000730973	0.00495225	0.000654793	0.00128877	0.00256046	-0.00446165	-9.17995e-05	-0.00755076	3.5012e-05	-0.000806974	0.00108336	0.00315188	-0.00482337	-0.00894508	0.00258336	-0.00521171	0.00588891	0.00626918	0.00608919	0.00505604	0.00618746	0.00578537	0.00599332	0.00614314	0.00599975	0.00533383	0.00520243	0.00531195	0.00535096	0.00594998	0.00561512	0.00574001	0.00549052	0.00552331	0.514621	0.606146	0.904448	0.327347	0.915721	0.823719	0.66922	0.467665	0.987792	0.156882	0.99463	0.879253	0.839556	0.596299	0.390342	0.119145	0.637988	0.345381
cg17692971	19	19780767	1237	0.00386225	0.00214091	0.000836479	0.00351881	0.000540004	-0.000310369	0.00452864	-0.00312824	-0.00626092	-0.00500786	-0.00449008	-0.000493114	-0.00104441	0.0029358	-0.000531264	-0.00610463	0.0018792	-0.00273821	0.00474458	0.00478873	0.00458914	0.00419573	0.00480167	0.00476616	0.00437427	0.00457298	0.00462206	0.00390715	0.00434635	0.00435646	0.00452683	0.00446554	0.00446129	0.00428823	0.0044354	0.00453367	0.415625	0.654823	0.855368	0.401658	0.910457	0.948079	0.300533	0.49393	0.175553	0.199941	0.301571	0.909879	0.817535	0.510902	0.905209	0.154568	0.671798	0.545862
cg25279456	19	20067737	1237	0.0222641	-0.0085128	-0.00285589	0.00760433	0.0060454	-0.00759965	0.010544	-0.0130088	0.00136394	-0.00506079	-0.00266924	0.00235173	-0.00194081	0.00428996	0.0046842	0.00166452	0.00562575	0.00659823	0.0094346	0.0101557	0.0102139	0.00829938	0.00938872	0.00986151	0.00874757	0.0102341	0.00953704	0.00842902	0.00851616	0.00912701	0.00852237	0.0094927	0.00917943	0.00851634	0.00851047	0.00907142	0.0182832	0.4019	0.779777	0.359534	0.51964	0.440922	0.228061	0.203686	0.886278	0.548239	0.753952	0.796664	0.819855	0.651325	0.609846	0.845041	0.508587	0.467002
cg19893874	19	21205975	1237	0.0012385	0.0071523	-0.0012451	-0.0157763	-0.00172319	0.0070056	0.000136953	-0.010929	-0.0035327	0.00853384	-0.000409023	0.00516031	-0.0011381	-0.00879036	-0.00273223	0.0187338	0.00323796	-0.00800246	0.00802689	0.0081815	0.00812286	0.0067098	0.00752114	0.00802364	0.00733047	0.00802374	0.00720519	0.00717276	0.00704206	0.0075571	0.00724769	0.00760217	0.00778758	0.00689189	0.00712141	0.00730904	0.877378	0.382007	0.878175	0.018711	0.818781	0.382598	0.985094	0.173172	0.623922	0.234142	0.953683	0.494706	0.875222	0.24756	0.725705	0.00656316	0.649339	0.273573
cg06238316	19	21265364	1237	0.00577658	0.00567384	0.00209077	0.00511116	-0.00151875	0.00211441	0.000522812	-0.00938217	-0.00340625	-0.0105869	-0.00169641	-0.00199417	-0.00143149	-0.00110478	-0.00203482	-0.00195549	0.00181956	-0.00058559	0.00513005	0.00532218	0.00494204	0.00452167	0.00505864	0.00484532	0.00447819	0.00513024	0.00484626	0.00441671	0.00426066	0.00448216	0.00461636	0.00488065	0.00462501	0.00470082	0.00458404	0.00467188	0.260153	0.28639	0.672253	0.25832	0.764002	0.662559	0.907061	0.0674299	0.482142	0.0165295	0.690515	0.656383	0.756492	0.820922	0.659967	0.677418	0.691417	0.900252
cg09352518	19	21265421	1237	0.00623776	0.00756537	0.00732041	0.0020729	0.000508096	0.00204796	0.00109172	-0.00530311	-0.00774022	-0.00742108	-0.00338057	0.000272512	-0.00471237	-8.01213e-05	0.00328275	0.00174349	0.00354981	-0.00638771	0.00674326	0.00738243	0.006764	0.00618237	0.00664878	0.00666974	0.00604878	0.00666914	0.00646714	0.00593593	0.0056544	0.00610518	0.00598796	0.00647964	0.00622996	0.00674718	0.00597745	0.00632668	0.354947	0.305466	0.279137	0.737405	0.939085	0.758803	0.856771	0.426514	0.231364	0.211228	0.54993	0.964397	0.431296	0.990134	0.598243	0.796096	0.552601	0.312665
cg04237246	19	21392945	1237	0.00685386	-0.00299505	0.00323395	0.00134194	0.00114954	-0.00143101	-0.000266996	0.00333	-0.00283742	-0.0062865	-0.00530431	-0.000958907	-0.00192751	0.00242871	-0.00427126	-0.00325015	0.00221982	-0.00109105	0.00505468	0.00540847	0.00505541	0.00437786	0.00495192	0.00473765	0.00472995	0.00498378	0.00465223	0.00438863	0.00431164	0.00443446	0.0045182	0.0049522	0.00468602	0.00485281	0.00467661	0.00469789	0.175117	0.579737	0.522367	0.759203	0.816429	0.762614	0.954985	0.504027	0.541925	0.152014	0.218611	0.828801	0.669664	0.62383	0.362037	0.50302	0.635026	0.81635
cg25261511	19	21657164	1237	0.00372301	0.00168925	0.00291367	-0.0127199	-0.00417065	-0.00361231	0.00467937	-0.00901	-0.00205723	0.00917591	-0.000367292	0.00132014	-0.0100988	0.00234448	-0.00222252	0.00722114	-0.00241565	0.00532572	0.00692148	0.006937	0.00672471	0.00631071	0.006798	0.00668647	0.00644117	0.00677752	0.0062047	0.00580163	0.00566102	0.00632004	0.00647888	0.00661123	0.00629298	0.00599729	0.00596473	0.00644868	0.590652	0.807608	0.664813	0.0438421	0.539538	0.58903	0.467545	0.183717	0.740221	0.113739	0.948269	0.834541	0.119061	0.722874	0.723957	0.228563	0.685486	0.408882
cg19051117	19	21767566	1237	0.00629276	0.0103997	-0.000616337	-0.000790683	0.00363639	0.00277093	-0.00255174	-0.00403724	0.00253567	-0.00166098	-0.00148791	-0.00127408	-0.000927929	-0.00650882	0.00152978	0.0038199	-0.000692683	-0.00755005	0.00536487	0.00588974	0.00496246	0.00467943	0.00579268	0.00505552	0.00472204	0.00540693	0.00509896	0.00471249	0.00435706	0.00478391	0.0048853	0.00503232	0.00437858	0.00486079	0.00460729	0.00477482	0.240813	0.0774423	0.901157	0.86582	0.530164	0.583624	0.588928	0.455258	0.618983	0.724491	0.732732	0.789988	0.849354	0.195871	0.726805	0.431949	0.880492	0.113827
cg23367146	19	21773418	1237	0.00854619	0.000161512	0.00410432	0.00302339	0.00667751	0.00154132	0.00294168	-0.00294095	-0.00307735	-0.00637111	-0.00335905	-0.00404117	-0.00230759	0.000567159	-0.00530101	-0.00210469	-0.00274142	-0.000752159	0.00558347	0.00578235	0.00555868	0.0046637	0.00538945	0.00552317	0.00538941	0.00572791	0.00538047	0.00478057	0.00477588	0.00526191	0.00502857	0.00530623	0.00519384	0.00510367	0.00518834	0.00547258	0.125862	0.977717	0.460294	0.516803	0.215347	0.780196	0.585186	0.607642	0.567357	0.182628	0.481847	0.442485	0.64631	0.91488	0.307429	0.680055	0.597235	0.890682
cg21994712	19	21861136	1221	0.00623132	0.00559927	0.000656602	0.000647157	0.00568544	0.00515383	-0.00507433	-0.000613868	0.00189791	-0.00447138	-0.00559134	-0.00437557	-0.000600148	0.003197	0.00107605	0.000342517	-0.00185912	-0.00487607	0.00451236	0.00504928	0.00504472	0.00407479	0.00484496	0.00459236	0.0044322	0.00460722	0.00463641	0.00428726	0.0039261	0.00413459	0.00419901	0.00449137	0.00454434	0.00445145	0.00422338	0.00446386	0.167295	0.267463	0.896443	0.873811	0.240606	0.261752	0.252259	0.894003	0.682283	0.296974	0.154404	0.289926	0.886349	0.476582	0.812821	0.938667	0.659794	0.274682
cg26562263	19	21863715	1237	0.00402053	0.00210436	-0.00111495	0.00132726	0.0028536	0.00156318	-0.00246124	-0.00287412	-0.00161446	-0.00409346	-0.00319749	-0.00253839	-0.000973856	0.00344616	0.0014065	-0.00423783	-0.00067774	-0.00573047	0.00502218	0.00523602	0.004996	0.00432227	0.00495126	0.00476643	0.00479273	0.00518883	0.0050357	0.00443509	0.00433931	0.00456957	0.00463056	0.00491277	0.00463916	0.00490644	0.00457012	0.00485458	0.42339	0.687757	0.823404	0.758787	0.564386	0.742945	0.607577	0.579644	0.748511	0.356023	0.461204	0.578553	0.833425	0.483009	0.761753	0.387737	0.882108	0.237831
cg01619045	19	21948866	1237	0.00122308	0.00838979	-0.00308393	0.00884539	-0.00448307	0.000692701	0.00192052	-0.0126035	0.00992868	-0.010659	0.00368155	0.00207419	-0.000267795	0.000373044	-0.000527948	-0.0026891	-0.000785939	-0.00142952	0.00687754	0.0072437	0.00672008	0.0055364	0.00662695	0.00647851	0.00632716	0.00695262	0.00633031	0.00623849	0.00591842	0.00588033	0.00644991	0.00647774	0.00615275	0.00551632	0.00629851	0.00618872	0.858851	0.246775	0.646297	0.110114	0.498729	0.91485	0.761482	0.0698682	0.116779	0.0875282	0.533909	0.724288	0.966882	0.954076	0.93162	0.625917	0.900696	0.817325
cg22620746	19	22234992	1233	0.000734622	0.00492414	0.000307514	0.00590159	0.0014635	0.00350735	0.000551988	-0.00297788	-0.000428305	-0.00506417	8.5577e-07	-0.00366249	0.00487737	-0.00102897	-0.00151472	-0.0067801	0.00253002	-0.0015798	0.00485262	0.00517694	0.00573229	0.00505651	0.00530477	0.00499908	0.00499942	0.00494833	0.00519667	0.00441666	0.00449191	0.004448	0.00474092	0.00505257	0.00525669	0.00523665	0.00493779	0.00490213	0.879671	0.341518	0.957217	0.243159	0.782637	0.48293	0.912084	0.54731	0.934313	0.251544	0.999848	0.41028	0.303583	0.838625	0.773232	0.19541	0.608386	0.74725
cg09314196	19	22816508	1227	0.000170948	0.00323283	-0.0064118	0.00142291	-0.00288896	-0.00185376	0.00167869	-0.00378465	-0.000146734	-0.00422994	-0.00113059	0.00188494	0.00242694	-0.000525701	0.00159652	0.00231347	0.000997171	-0.00461726	0.00446609	0.00437923	0.00432033	0.00398301	0.00420269	0.00430309	0.00427965	0.0042228	0.00393786	0.00390131	0.00386607	0.00375126	0.00424898	0.00431443	0.00413358	0.0041597	0.00418658	0.00421005	0.969467	0.460382	0.137783	0.720909	0.491825	0.666616	0.694874	0.370124	0.970276	0.27826	0.76995	0.615328	0.567876	0.90302	0.699325	0.578099	0.811739	0.272763
cg14780551	19	23187409	1235	0.000995255	0.00175588	-0.00352746	-0.000510432	0.000661524	0.00400699	-0.000185899	0.000672897	0.00206469	-0.00347518	-0.00407658	-0.00142903	0.000387902	0.00164538	-0.000243222	-0.00206447	-0.00149184	-0.00525384	0.00369879	0.00370074	0.00370076	0.0031111	0.00371838	0.00339979	0.00353834	0.00369381	0.00380133	0.00320641	0.00321555	0.00313661	0.00327863	0.00360934	0.00349941	0.00336632	0.00344737	0.00344591	0.787872	0.635167	0.340503	0.869678	0.858797	0.238559	0.9581	0.85545	0.587028	0.278443	0.20488	0.64868	0.90582	0.648485	0.944589	0.539697	0.665199	0.127345
cg08874599	19	24184523	1236	-0.00736156	0.00111281	-0.00226659	-0.0029626	-0.00524337	-0.00431638	0.00209401	0.000111975	0.00248595	0.00306413	0.00614079	0.00141212	-0.000492004	-0.00499594	0.00140272	0.00504274	0.00214188	0.00701331	0.00444305	0.00464719	0.00429401	0.00388659	0.00456381	0.00421179	0.00419746	0.00430215	0.0044031	0.00374056	0.00378583	0.00377796	0.0038305	0.00429949	0.00397966	0.00412404	0.00393352	0.00400141	0.0975454	0.810751	0.597605	0.445902	0.250597	0.305442	0.617866	0.979235	0.572352	0.412692	0.104793	0.70857	0.897798	0.245242	0.724485	0.221418	0.586084	0.0796515
cg11124651	19	28462153	1237	-0.00394802	0.00267989	0.00518668	0.00667187	-0.00181879	-0.00116588	0.00560858	-0.0057223	-0.0062812	-0.00849396	-0.000244324	-5.83188e-05	0.00248982	0.000375502	-0.00704723	-0.00665759	0.0018643	0.0018139	0.00496359	0.00522213	0.00522549	0.00436027	0.00508479	0.00512449	0.00481026	0.00525685	0.00516559	0.00436959	0.00454448	0.00442879	0.0045625	0.0050237	0.00475726	0.00471285	0.00452285	0.00472703	0.426383	0.607826	0.320919	0.125979	0.720573	0.820026	0.243629	0.276356	0.223997	0.0519098	0.957124	0.989494	0.585263	0.940417	0.13851	0.15776	0.680195	0.701178
cg00092623	19	28462158	1228	-5.05468e-05	0.00519033	0.00113576	0.00497129	0.000698481	0.0028835	0.00228206	-0.00471051	-0.00143039	-0.00516146	-0.00132249	-0.002399	0.00295337	-0.000980003	-0.00423594	-0.00824081	0.00254358	-0.0011918	0.00398847	0.00439277	0.00432466	0.00350164	0.00425308	0.00401007	0.00396659	0.00407664	0.00415307	0.00367779	0.00349837	0.0037066	0.00385137	0.00413261	0.00388021	0.00391749	0.00394235	0.00379488	0.989888	0.237379	0.79284	0.155695	0.86955	0.472102	0.565074	0.24789	0.730532	0.160493	0.705408	0.517487	0.44318	0.812549	0.274975	0.0354139	0.518802	0.75348
cg01055105	19	28462270	1237	0.0033495	0.00284814	0.00362577	0.00345243	0.00289956	0.000350818	0.000965585	-0.00319431	-0.00208887	-0.00373001	-0.0021716	-0.000207305	-0.00111173	0.000195162	-0.00192065	-0.00538405	-1.37013e-05	-0.00620782	0.00482562	0.00509201	0.00498308	0.00419376	0.00478689	0.00487	0.00456257	0.00497606	0.00487243	0.00429914	0.00420543	0.00435502	0.00439749	0.00472023	0.00447469	0.00477453	0.00440402	0.00466887	0.487614	0.575933	0.466849	0.410377	0.544694	0.942573	0.832394	0.520916	0.668133	0.385604	0.605589	0.962034	0.800415	0.96702	0.66776	0.259463	0.997518	0.183644
cg16291861	19	28474361	1237	0.00706679	-0.0010253	0.000556916	0.00557065	0.000944072	0.00137094	0.00122642	-0.00275516	-0.00332411	-0.00939274	-0.00322435	-0.00166675	-0.00019513	0.00537789	-0.00385934	-0.00657831	0.000411587	-0.00406721	0.0060214	0.00596318	0.00618586	0.00511341	0.0059331	0.005661	0.00585921	0.00600392	0.00604271	0.00541002	0.00516149	0.0053167	0.00511936	0.00573705	0.00551913	0.00568548	0.00542241	0.00558145	0.24055	0.863486	0.928263	0.275969	0.873575	0.808647	0.834202	0.646311	0.58225	0.0825328	0.532172	0.753907	0.969595	0.348555	0.484386	0.247257	0.939495	0.466185
cg12169996	19	29195987	1237	0.00437891	0.00522022	0.00324573	0.00350716	0.00144833	-0.00219817	0.000375371	-0.00626125	-0.00588211	-0.00613671	-0.00186189	0.0005915	-0.00126453	7.9179e-05	-0.0030961	-0.003999	0.000666487	-0.00250705	0.00515387	0.00520014	0.00527884	0.00453082	0.00514126	0.00500948	0.00489542	0.00524601	0.00518093	0.00468454	0.00462766	0.0046845	0.0046628	0.00513515	0.00497253	0.00511935	0.00473949	0.00494505	0.395528	0.315446	0.53865	0.438891	0.778168	0.660805	0.93888	0.232663	0.256234	0.190198	0.687434	0.89952	0.786241	0.987698	0.533521	0.434711	0.888167	0.612167
cg25267487	19	29217858	1237	0.00434797	-0.00269403	0.000947297	0.00250842	0.00538703	0.00616311	-0.00210576	-0.00309029	-0.00504223	-0.00198435	-0.000370626	-0.00263481	0.00107674	0.0101313	-0.000427303	-0.00433221	-0.000947366	-0.00538434	0.00612615	0.00641505	0.00637793	0.00601765	0.00620796	0.00646056	0.00577936	0.00610752	0.00649669	0.0056892	0.00552607	0.00570376	0.00544219	0.00623464	0.00592317	0.00599471	0.00577376	0.00564265	0.477866	0.674518	0.881927	0.676793	0.385525	0.340104	0.71559	0.61287	0.437677	0.727246	0.946527	0.644123	0.843162	0.104162	0.94249	0.469881	0.869667	0.339972
cg04546413	19	29218101	1237	0.00694386	-0.0022028	0.00107519	0.00230359	0.00379809	0.0079779	-0.000200047	-0.00840323	-0.00966079	-0.00312134	-0.00241078	-0.00361136	-0.00133213	0.00519018	-0.00237276	-0.00469807	0.00270939	-0.00426971	0.0074171	0.007571	0.00780016	0.00703703	0.00776597	0.00756001	0.00686512	0.00731126	0.00777608	0.00666793	0.00650683	0.00713001	0.00677164	0.00778267	0.00690925	0.00707604	0.00693869	0.00685111	0.349172	0.771087	0.890365	0.743401	0.624794	0.291298	0.976753	0.25041	0.214099	0.639704	0.71101	0.612505	0.844046	0.504843	0.731285	0.506728	0.696185	0.533144
cg14983838	19	29218262	1237	0.00459158	-0.00263511	-0.000910454	0.000314013	0.00473861	0.00646343	-0.00200963	-0.00286939	-0.00471133	-0.00159803	-0.00288864	-0.00332759	-0.00131696	0.00415193	-0.00154836	-0.00337272	-0.000528415	-0.00393146	0.00472764	0.00470583	0.00488015	0.00460209	0.00495173	0.00501796	0.00436167	0.00462613	0.00517479	0.00433421	0.00416393	0.0047033	0.00451128	0.00512783	0.00430212	0.00450152	0.00444833	0.00445739	0.331438	0.575502	0.852004	0.9456	0.338588	0.197725	0.644979	0.535089	0.362591	0.712349	0.487852	0.479256	0.770344	0.41812	0.718917	0.453713	0.905442	0.377772
cg12756686	19	29218302	1237	0.00405394	-0.00221987	0.000810176	0.000971678	-0.000633602	0.00048437	-0.00088992	-0.00175553	-0.00205337	-0.00241895	0.00061659	-0.000684152	-0.000304486	0.00359911	-0.00363599	-0.00194299	-7.47214e-05	0.000473407	0.00508291	0.0050984	0.00527427	0.00489122	0.005331	0.00515745	0.00455677	0.00495175	0.00551071	0.00449703	0.00443968	0.0047846	0.00469291	0.00529496	0.00457858	0.00472387	0.00477308	0.00468795	0.425124	0.663268	0.877918	0.84253	0.905392	0.925175	0.845161	0.722944	0.709435	0.590647	0.889544	0.886298	0.948268	0.49668	0.427119	0.680843	0.98751	0.919563
cg12667521	19	29218732	1237	0.00515887	-0.00276209	0.00135762	0.000755316	0.0041204	0.00505144	-0.00249586	-0.00441368	-0.00592446	-0.00123356	-0.00171786	-0.00255203	-0.00187734	0.00492673	-0.00188815	-0.00309046	-0.000178191	-0.00429964	0.00446296	0.00455262	0.00464746	0.00429166	0.00463323	0.00473587	0.00408857	0.0044834	0.00490596	0.00401247	0.00390522	0.00443161	0.00426206	0.00481235	0.00415978	0.00433527	0.00418927	0.00418856	0.247709	0.544047	0.770195	0.860297	0.373835	0.286137	0.541564	0.324895	0.2272	0.758514	0.660018	0.564702	0.659592	0.305944	0.649897	0.475929	0.966072	0.304646
cg03161606	19	29218774	1237	0.00698794	-0.000452596	0.000385845	0.00133501	0.00245698	0.00321011	-0.0031769	-0.00645757	-0.00631445	-0.00402731	0.000265363	-0.00256563	-0.00204243	0.00324689	-0.00409466	-0.00387883	0.000444655	-0.0032896	0.00625972	0.00634393	0.00630971	0.00576474	0.00654374	0.0062847	0.00622782	0.00630926	0.00655315	0.00541388	0.00545677	0.00562793	0.00568114	0.0063802	0.00598096	0.00573283	0.00597132	0.00577657	0.264279	0.943125	0.951239	0.816862	0.70731	0.609503	0.609972	0.306068	0.335259	0.456945	0.961214	0.64848	0.719213	0.610821	0.493587	0.49866	0.94064	0.569035
cg09824281	19	29471631	1237	-0.000817434	0.00896088	0.000507513	0.000543379	-0.000977197	0.00334654	0.000118109	-0.00359847	-0.00116385	-0.00469105	-0.000255574	-0.00311797	0.0014999	-0.0055354	-0.00216393	0.0016899	-0.00305895	-0.00563151	0.00421327	0.00438277	0.00395709	0.00358528	0.00383015	0.00436237	0.00405102	0.00402825	0.00394063	0.00343787	0.00355895	0.00382103	0.00366921	0.00381303	0.0038413	0.00383655	0.00389004	0.00393314	0.846165	0.0408972	0.897948	0.879535	0.798621	0.443	0.976741	0.371692	0.76773	0.172403	0.942752	0.414499	0.682701	0.146583	0.573208	0.659595	0.43166	0.152198
cg06810698	19	29769673	1237	0.00490168	0.00113396	-0.000873215	0.00337739	0.00331453	0.00164192	-0.000505264	-0.000876854	-0.00205109	-0.00518156	-0.00520902	-0.00184488	-0.00327003	0.00398871	-0.00056561	-0.00494683	-0.00143768	-0.0046078	0.00449542	0.00453494	0.0044871	0.00389197	0.00447732	0.00444462	0.00409094	0.0044961	0.00439306	0.00393815	0.0038994	0.00407121	0.00389055	0.00443698	0.00410453	0.00414501	0.00405151	0.00410526	0.275549	0.80255	0.845702	0.385512	0.459122	0.711816	0.901705	0.845373	0.640577	0.188263	0.181598	0.650439	0.400626	0.368668	0.890397	0.232696	0.722701	0.261687
cg25564749	19	29888981	1237	0.00626562	0.00339551	0.00194701	0.00312184	0.00396131	0.0023424	-0.00228725	-0.00466983	-0.0037833	-0.00631495	-0.00657378	-0.00149213	-0.00125124	0.000121902	-0.00341286	-0.00597313	0.000238507	-0.00626658	0.00575637	0.00596723	0.00573833	0.00482721	0.00566252	0.00544793	0.00543128	0.00585762	0.0057716	0.0049496	0.00503642	0.00496432	0.00494575	0.00557787	0.00520882	0.00546626	0.00512511	0.00545281	0.276389	0.569338	0.734384	0.517815	0.484198	0.667224	0.673664	0.425321	0.512144	0.202008	0.191808	0.763742	0.800274	0.982564	0.512335	0.274514	0.962882	0.250458
cg22390274	19	30136371	1237	0.00333563	0.00333725	0.00207712	0.00325585	-0.00139154	-0.00420428	0.0027733	-0.00502384	-0.0041119	-0.00559203	-0.00264207	0.000884281	-0.000854462	0.000863859	-0.00330368	-0.00504955	0.00156654	-0.00284507	0.00546365	0.00581602	0.00571859	0.00472648	0.0054744	0.00531927	0.0052956	0.00567004	0.00548972	0.00504053	0.00476134	0.0050529	0.00503646	0.00546047	0.00529898	0.00533982	0.00503972	0.00531011	0.541522	0.566101	0.716439	0.490915	0.799348	0.429302	0.600488	0.375601	0.453847	0.267252	0.578963	0.861076	0.865281	0.874298	0.532985	0.344332	0.755923	0.592108
cg05384898	19	30153970	1237	-0.00682943	0.00103291	0.00235676	0.00021156	-0.00231236	-0.00412282	0.0043952	-0.00228208	0.00227515	0.00215534	0.00203813	0.00220992	0.000697168	-0.00388137	-0.00240139	0.00658155	-0.000387497	0.00746919	0.00445828	0.00470071	0.00448748	0.00396866	0.00440324	0.00427544	0.00428069	0.00455041	0.00452312	0.00406876	0.00386574	0.00388624	0.00398162	0.00451054	0.00429726	0.00426642	0.00397027	0.00413802	0.125559	0.826078	0.599454	0.957487	0.599479	0.334893	0.304538	0.616012	0.614961	0.596301	0.598034	0.569592	0.861004	0.389507	0.576286	0.122918	0.92225	0.0710727
cg08445687	19	30155590	1237	-0.00644164	0.00291807	0.00405171	0.00269247	-0.00599539	-0.00219956	0.0013805	-0.00551846	-0.00694224	-0.000902077	0.000210701	0.00597353	0.00406285	-0.00118645	-0.00688828	-0.00630154	0.000957739	-0.00147151	0.00455756	0.00503174	0.00483262	0.00428231	0.004774	0.0045443	0.00437034	0.00448304	0.00442644	0.00390789	0.00401623	0.00404044	0.00433759	0.00450343	0.00421251	0.00434591	0.00428823	0.00463233	0.157539	0.56196	0.401802	0.529518	0.209173	0.628368	0.752095	0.218336	0.116798	0.817443	0.95816	0.139291	0.348933	0.7922	0.102008	0.14706	0.82327	0.750742
cg26382679	19	30215768	1237	0.00722789	0.00218203	-0.000666139	0.0015485	0.00288579	-0.00208906	0.000873851	-0.00548334	-0.00172859	-0.0046495	-0.00162296	-0.00206318	-0.00150148	0.00619345	-0.00204585	-0.00265852	0.00320388	-0.000892522	0.00590094	0.00617992	0.00581038	0.00506721	0.00583363	0.00572928	0.00565083	0.00605626	0.00596763	0.00521471	0.00510674	0.00522736	0.0051688	0.00567479	0.0052877	0.00547615	0.00530401	0.00567902	0.220624	0.724025	0.908725	0.759916	0.620825	0.715389	0.877104	0.365253	0.772075	0.372601	0.750631	0.693073	0.771442	0.275098	0.698824	0.627341	0.545812	0.875118
cg06578716	19	30343398	1237	0.00339016	0.0024071	0.000757623	0.00193254	0.00212628	-0.000978759	0.000729691	-0.00326472	-0.00381568	-0.00313411	-0.0044817	-0.00181214	-0.000824567	0.000553203	-0.00292645	-0.00509245	0.000280865	-0.00441608	0.00468733	0.00508858	0.00491091	0.00414754	0.00461304	0.00474979	0.0045712	0.00501151	0.00486477	0.0041896	0.00419164	0.0042703	0.00426122	0.00471361	0.00447309	0.00469981	0.00413582	0.00457993	0.469519	0.636185	0.877394	0.641253	0.64485	0.836741	0.873174	0.51476	0.432835	0.454419	0.28498	0.671304	0.846564	0.906572	0.512961	0.278567	0.945857	0.334933
cg05468370	19	30371693	1237	0.00515712	0.00456489	0.00817393	0.00443089	0.00184158	-0.00730756	0.002498	-0.00667727	-0.00872006	-0.00807747	-0.00231534	0.00347185	-0.00443314	0.00542303	-0.00663205	-0.00733878	-0.000817875	0.00105429	0.00556576	0.00557118	0.00559803	0.00480068	0.00556378	0.00553773	0.00547916	0.00551615	0.00544517	0.00473813	0.00472808	0.00503972	0.0050278	0.00526775	0.00510063	0.00522654	0.0050903	0.00519016	0.354145	0.412571	0.144251	0.356023	0.740648	0.186971	0.648455	0.226089	0.109282	0.0882356	0.624347	0.490888	0.377925	0.303255	0.193519	0.160278	0.872351	0.839032
cg23951638	19	30413468	1237	0.000500712	0.00693027	0.00555785	0.00173956	0.00283128	0.00277566	-0.000967466	-0.00529833	-0.0046501	-0.00225245	-0.00141389	0.000895405	-0.0006935	0.00101689	-0.00336449	-0.00346248	0.000643334	-0.00836873	0.0041151	0.00431428	0.00436881	0.00387056	0.00425581	0.00412693	0.0039711	0.00441599	0.00428308	0.00372907	0.0038253	0.00369873	0.00398315	0.00400415	0.00400682	0.00414799	0.00375218	0.00427747	0.903155	0.108195	0.203315	0.653119	0.505876	0.501219	0.80752	0.230215	0.277615	0.545828	0.711669	0.808715	0.86178	0.799527	0.401081	0.403866	0.863865	0.0504102
cg22779717	19	30432102	1237	0.00905907	4.70748e-05	-0.00110092	0.00136202	0.00128025	-0.000749854	-0.00173456	-0.00273981	-0.00324595	-0.00531023	-0.00495662	7.69242e-05	-0.00399364	0.00225931	0.000578866	-0.00533255	0.000483469	-0.00397086	0.00551005	0.00549204	0.00552265	0.00467754	0.00520082	0.00517984	0.00509034	0.00545375	0.0055943	0.00477112	0.00465405	0.00480235	0.00461115	0.00536444	0.0048969	0.00508629	0.00472911	0.00500747	0.100155	0.993161	0.841992	0.770911	0.805556	0.884897	0.733287	0.615406	0.561763	0.265711	0.286871	0.98722	0.386445	0.673634	0.905901	0.294447	0.918572	0.427785
cg11392833	19	30432108	1233	0.0030025	-0.000521349	0.00481802	-0.00298763	0.00919423	-0.00783908	0.0011751	0.00216143	0.001662	-0.00181824	-0.000946239	-0.000277887	-0.00269062	-0.00440276	-0.00622245	0.00265485	-0.00197355	0.00210745	0.0053288	0.00586657	0.00601843	0.00507634	0.00582076	0.00574335	0.00509891	0.00587224	0.00490308	0.00433848	0.00485531	0.00527726	0.00538013	0.00558661	0.0056346	0.00531259	0.00540662	0.00545511	0.573131	0.929187	0.423396	0.55617	0.114208	0.172285	0.817733	0.712816	0.734631	0.675146	0.845481	0.958005	0.617003	0.430643	0.269451	0.617266	0.715093	0.699255
cg17907888	19	30432128	1237	0.001251	0.000657504	0.00157425	0.00280268	0.00290566	-0.000797131	0.0024345	-0.00466271	-0.00404362	-0.00535662	-0.00371779	-0.00160605	0.000724425	-0.000713459	-0.00357635	-0.00572028	0.00127988	-0.0029722	0.00478258	0.00500693	0.00496751	0.00420373	0.00486176	0.00479426	0.00460965	0.00484965	0.00481333	0.00433762	0.00414756	0.0043721	0.00423314	0.00479465	0.00457587	0.00468638	0.00443081	0.00461467	0.79365	0.895523	0.751312	0.504957	0.550069	0.867946	0.597409	0.336324	0.400859	0.21686	0.37005	0.713366	0.86412	0.881709	0.43447	0.22223	0.772689	0.519526
cg01627992	19	30432160	1236	0.00445431	-7.60699e-05	0.00231087	0.00233758	0.00360372	-0.000408357	0.000176085	-0.00195905	-0.002042	-0.00183885	-0.00513026	0.000257057	-0.000695462	0.00239413	-0.00277137	-0.00474198	0.0010973	-0.00282586	0.00438215	0.00453962	0.00443507	0.00378647	0.00427523	0.00422923	0.00429928	0.00448549	0.00446648	0.00390923	0.00379162	0.00383334	0.00376123	0.00428163	0.00413697	0.00415469	0.00387273	0.0041519	0.309407	0.986631	0.602336	0.537003	0.399267	0.923079	0.96733	0.662291	0.64754	0.638079	0.176039	0.946535	0.853305	0.57605	0.50292	0.253723	0.776915	0.496112
cg23352808	19	30436621	1237	0.00618056	0.00364948	0.00114422	0.00367559	0.00296	0.00193502	2.80519e-05	-0.0029525	-0.00420702	-0.00464541	-0.00329662	-0.00230753	-0.000810717	0.00066858	-0.00370402	-0.00719993	0.000524248	-0.0038184	0.00543958	0.00563661	0.00552536	0.00468221	0.0052104	0.00511475	0.00513475	0.00560213	0.00550481	0.0048489	0.00477274	0.00483521	0.00482563	0.0053267	0.0050577	0.00500903	0.00482839	0.00506917	0.255864	0.517334	0.835943	0.432446	0.56997	0.705192	0.995641	0.598172	0.444722	0.338046	0.489743	0.633195	0.866581	0.900116	0.463954	0.150608	0.913539	0.451294
cg07688434	19	30448200	1237	0.00446825	0.00638899	-0.000393886	0.00198957	-0.00104332	-0.00015411	-0.00186873	-0.00471347	-0.0026417	-0.00364283	0.000886184	2.55623e-05	-0.0015115	-0.00111318	-0.00139099	-0.00585464	0.0034868	-0.00310165	0.00455581	0.00495393	0.0046471	0.00416755	0.00481025	0.00448319	0.00438749	0.00483191	0.00463441	0.00407913	0.00403432	0.00406155	0.00413894	0.00459786	0.00421376	0.00440269	0.00420134	0.00435057	0.326701	0.197161	0.932452	0.633081	0.82829	0.972578	0.670164	0.329319	0.568665	0.371836	0.826135	0.994978	0.71497	0.808697	0.741319	0.183588	0.406581	0.47589
cg06511149	19	30469222	1237	0.00362	-0.00291168	0.000706302	0.000832049	0.00484921	-0.00144043	0.00128594	0.000131045	-0.00306301	-0.000361796	-0.00604577	-0.00168269	-0.0033465	0.00278839	-0.000449619	0.000656078	-0.00196873	-0.0021049	0.00430538	0.00441828	0.00434366	0.00412934	0.00443769	0.00399842	0.0040735	0.00419157	0.00403409	0.00384273	0.00382469	0.00383117	0.00412866	0.00419443	0.0041041	0.00423067	0.00402842	0.00409066	0.400455	0.509891	0.870829	0.84031	0.274511	0.71866	0.752242	0.975059	0.447684	0.924989	0.113942	0.660509	0.417622	0.506188	0.912763	0.876761	0.625047	0.606859
cg04263658	19	30521287	1237	0.00874086	0.00534685	0.00193936	0.00253411	0.00486567	0.00335133	-0.00312851	-0.00290541	-0.00684631	-0.00688516	-0.00307475	-0.00666875	-0.00175095	0.00258278	-0.00339928	-0.00509437	-0.00138692	-0.00634817	0.00586217	0.00600473	0.0057466	0.00494518	0.00551063	0.00592191	0.00558812	0.0057373	0.00553631	0.00485063	0.0050475	0.00541886	0.00555669	0.00552534	0.00525904	0.00517658	0.00509476	0.00531976	0.135945	0.373229	0.735756	0.608342	0.377257	0.571447	0.575582	0.612571	0.216228	0.155772	0.542417	0.218452	0.752681	0.640183	0.51804	0.325057	0.78545	0.232744
cg05001848	19	30566045	1237	0.00427493	0.00113704	0.001315	0.00331956	0.00287601	-0.00131076	0.00272452	-0.00410341	-0.00473322	-0.00544414	-0.00398896	-0.000562272	0.000250259	0.0008967	-0.00329296	-0.00426175	0.00160908	-0.00463508	0.00581508	0.00607985	0.0059359	0.00502421	0.00576209	0.00572477	0.00557834	0.00597463	0.00592857	0.00524182	0.0050982	0.00523457	0.00514972	0.00571907	0.00548731	0.00560389	0.00531347	0.00553612	0.462251	0.851647	0.824677	0.508796	0.617691	0.818898	0.62526	0.492205	0.424653	0.298992	0.433965	0.91446	0.961241	0.875409	0.548436	0.446957	0.762019	0.402456
cg11223312	19	30613556	1237	0.00114353	0.00187297	0.00507374	0.00250314	0.00350321	-0.00221222	0.00338485	-0.00413365	-0.00631233	-0.00449931	-0.00434979	-0.000642777	-0.00132518	-0.000822915	-0.00483987	-0.00374463	-6.95175e-05	-0.000956645	0.00403557	0.00419844	0.0039949	0.00342314	0.00393671	0.00389341	0.00385292	0.00407484	0.00406526	0.00362641	0.00341794	0.00369717	0.00364989	0.00396891	0.00373119	0.00385381	0.0037792	0.00375553	0.776898	0.655518	0.204065	0.464633	0.373529	0.569902	0.379665	0.310376	0.120483	0.214714	0.203147	0.861978	0.71655	0.835744	0.194584	0.331214	0.985324	0.798932
cg03476323	19	30639110	1237	0.011305	0.000730824	-0.000583592	0.0022284	0.00596509	-0.00234331	-0.0017641	-0.00166625	-0.00196165	-0.00502337	-0.00460999	-0.00125423	-0.00591374	0.00504685	0.00016955	0.000192322	-0.0032061	-0.00479824	0.00539376	0.00570244	0.00553267	0.00476547	0.00527772	0.00515683	0.00509382	0.00542756	0.00535186	0.00474246	0.00456037	0.00499193	0.00470151	0.00520757	0.00487459	0.00499392	0.00474118	0.00490427	0.0360876	0.898022	0.915994	0.64006	0.258375	0.649534	0.729101	0.758844	0.713966	0.289494	0.312073	0.80162	0.20845	0.332476	0.972253	0.96928	0.498899	0.327886
cg27302197	19	30744972	1237	0.00531204	0.0021988	0.000105206	0.00181805	-0.000201084	-0.00348828	-0.000584549	-0.00271241	-0.00354781	-0.00302518	-0.00313331	0.000935683	-0.00230528	0.00150244	-0.00171509	-0.00383748	0.00107045	-0.00443478	0.00428078	0.0043144	0.0043147	0.00359599	0.00416324	0.00427578	0.00398643	0.00427122	0.0043656	0.0036691	0.0035722	0.00388388	0.00363131	0.00418666	0.00412727	0.0040327	0.00386754	0.00393228	0.21464	0.610302	0.980547	0.613154	0.961477	0.414601	0.88342	0.5254	0.416404	0.409654	0.380413	0.809622	0.525537	0.719697	0.677738	0.341305	0.781951	0.259409
cg12559988	19	30821010	1237	0.00568137	0.00173797	0.000438189	0.000428438	0.0028122	0.00107376	-0.00131075	-0.00334073	-0.00419262	-0.00338001	-0.00378025	0.000557407	-0.00224504	0.00250872	-0.000698242	-0.00259775	-0.00193296	-0.00452576	0.00470116	0.00496241	0.0049157	0.00414044	0.00471602	0.00457915	0.00456081	0.00497269	0.00482201	0.0043534	0.00421217	0.00429661	0.00435465	0.0047436	0.00468656	0.00460468	0.00441519	0.00459463	0.226853	0.726169	0.92897	0.917585	0.550969	0.814605	0.77381	0.501702	0.384587	0.437509	0.369474	0.896779	0.606169	0.596901	0.881563	0.572649	0.661533	0.324618
cg15977798	19	30862847	1236	0.0024801	0.00453267	-0.00715799	-5.8925e-05	-0.00157345	0.00502388	0.00118962	-0.00532941	0.000862628	-0.00546521	-8.14312e-05	-0.00277239	0.00122893	0.0018647	0.00266876	-0.00273264	0.00329277	-0.00744522	0.00547218	0.00595471	0.00598304	0.00483311	0.00576519	0.00564113	0.00540003	0.00568997	0.00581916	0.00510125	0.00496524	0.00524396	0.00511592	0.00561991	0.00555423	0.00537338	0.00512442	0.00556719	0.65039	0.446543	0.231549	0.990272	0.784913	0.373153	0.825639	0.348948	0.882154	0.284013	0.986915	0.597025	0.810162	0.740038	0.630877	0.611066	0.520507	0.181112
cg21734094	19	30867158	1237	0.00398723	0.00444528	-0.00344099	0.000194138	0.0030557	0.000590062	-9.89038e-05	-0.00728607	-0.00454879	-0.00354394	-0.000809616	-0.00237916	0.00231572	0.00381528	-0.000262686	-0.00647801	0.000754706	-0.00354304	0.00651442	0.00678207	0.00649762	0.00567246	0.00650465	0.00626674	0.00619331	0.00652066	0.00642281	0.00575825	0.00551111	0.00571841	0.0060002	0.00642879	0.00605976	0.00619059	0.00590227	0.0062071	0.540497	0.51218	0.596406	0.972698	0.638518	0.924984	0.987259	0.263831	0.478806	0.538255	0.883206	0.677371	0.699541	0.552867	0.965423	0.295364	0.898254	0.568132
cg11627582	19	30938273	1237	0.0015194	0.00317767	0.000553767	-0.00201145	0.00240636	-0.000553434	0.00361701	-0.00283462	-0.00678743	0.00260679	-0.000774974	-0.00247849	-0.00130434	0.000236928	-0.00282578	-0.000436261	-0.000772377	-0.00175087	0.004364	0.0045853	0.0041345	0.00385561	0.00418172	0.00439209	0.00404603	0.00450604	0.00423832	0.00392591	0.00388508	0.00407192	0.00408415	0.004443	0.00396777	0.00419395	0.00397756	0.00406633	0.727715	0.488302	0.893452	0.601883	0.564988	0.899726	0.371341	0.529303	0.109279	0.506693	0.841892	0.542738	0.749448	0.957472	0.476351	0.917152	0.846032	0.666776
cg02955989	19	30944506	1236	0.00290736	-0.00060291	0.00210578	0.00269181	0.00142682	-0.00187164	0.00156894	-0.00224252	-0.00246496	-0.00254124	-0.00350324	0.000617408	0.000507353	0.00233426	-0.00185799	-0.00337912	0.000721017	-0.00366613	0.00412459	0.00426379	0.00423679	0.00365164	0.00407917	0.00402921	0.00388685	0.00410743	0.00413269	0.00364223	0.00351378	0.0035956	0.00353866	0.00405108	0.00380638	0.00391686	0.00360778	0.00389536	0.480883	0.887552	0.619173	0.46103	0.726502	0.642277	0.686467	0.585089	0.550872	0.485355	0.318764	0.863664	0.885994	0.564476	0.625461	0.388297	0.841597	0.346627
cg01094891	19	31048117	1229	0.000459856	-0.00243806	0.000848415	0.00011464	-0.0036141	-0.00202976	0.000775817	0.00134447	0.00257022	0.00346399	0.00226993	0.00129891	-0.000409435	-0.00427089	-0.00136365	0.0027828	0.00129915	0.00843467	0.00371395	0.00424525	0.00405246	0.0033497	0.00414372	0.00373177	0.00393989	0.0039398	0.00398916	0.00364199	0.00345475	0.00351444	0.00356982	0.00403761	0.00392677	0.00382637	0.00381794	0.00386491	0.901459	0.565762	0.834169	0.972699	0.383105	0.586502	0.843895	0.732913	0.51938	0.34154	0.511151	0.711687	0.908688	0.290157	0.728388	0.467061	0.733648	0.029082
cg07983355	19	31059035	1237	0.0038968	0.00281864	0.000582974	0.00858274	0.00565297	0.00805519	-0.00241629	-0.00161599	-0.00440546	-0.0125876	-0.00789356	-0.00524789	0.00456233	0.00168567	-0.00815558	-0.00665193	-0.00277288	-0.00779118	0.00631739	0.00635833	0.00640162	0.00534333	0.00623403	0.00623175	0.00615182	0.00630168	0.00607537	0.00506846	0.00579917	0.00580215	0.00566641	0.00574272	0.0060477	0.00568339	0.005591	0.0059312	0.537342	0.65755	0.92744	0.108218	0.364517	0.196148	0.694485	0.797613	0.46837	0.0130091	0.173465	0.365745	0.420732	0.769116	0.177484	0.241834	0.619927	0.188984
cg21990391	19	31154851	1237	0.00422922	0.000673951	0.000687552	0.00420135	0.00226631	-0.000340749	0.00184784	-0.00305781	-0.00388004	-0.00700241	-0.00474063	-0.0018832	-0.00125477	0.00020687	-0.00157164	-0.00461137	0.000599452	-0.00562648	0.00526401	0.00566076	0.00555484	0.00463003	0.00513871	0.00527159	0.00507	0.0054847	0.00532357	0.00482548	0.00461091	0.0049219	0.00485738	0.00531695	0.0051034	0.00536178	0.00486331	0.00510686	0.421731	0.905231	0.901493	0.364188	0.659193	0.948462	0.715511	0.577175	0.466098	0.146743	0.303887	0.702004	0.796159	0.968964	0.758113	0.389765	0.901901	0.270571
cg00092475	19	31155284	1237	-0.00729208	-0.00346662	-0.00148649	0.000527866	-0.00382622	-0.00145653	0.0103448	-0.00331568	0.00116403	-0.00859431	-0.00167963	0.00349467	0.00403786	-0.00408342	-0.00350055	0.000906131	0.00260346	0.00328134	0.00373587	0.00426757	0.00410669	0.00330223	0.00382973	0.00393439	0.00331409	0.00388857	0.00375354	0.00318933	0.00372898	0.00343413	0.00356557	0.00380557	0.00356469	0.00334183	0.00352366	0.00360307	0.0509487	0.416609	0.717376	0.872998	0.317755	0.711229	0.00179951	0.393841	0.756473	0.00704503	0.652403	0.308855	0.257442	0.283266	0.326097	0.786277	0.459997	0.362449
cg20087295	19	31170180	1237	0.00258405	0.00107116	0.0034149	0.00331127	0.00279109	0.00122079	0.00149439	-0.00101799	-0.00282754	-0.00719278	-0.00490163	-0.00139897	-0.00131268	0.00353977	-0.00508883	-0.00529423	-0.00138879	-0.00426629	0.00550595	0.00587391	0.00575447	0.00468249	0.00535584	0.00536222	0.00529502	0.00578548	0.0055806	0.00486708	0.00480511	0.00493148	0.00500597	0.00540601	0.00505723	0.0051604	0.00487274	0.00531921	0.638842	0.855301	0.55289	0.479467	0.602277	0.819907	0.777771	0.860328	0.612384	0.13945	0.307688	0.776654	0.79315	0.512607	0.314297	0.304923	0.775635	0.422521
cg16701349	19	31372149	1237	0.00453461	0.00300376	0.0016479	0.0012356	-0.00076421	-0.000508477	0.00180806	-0.00537958	-0.00423229	-0.00122003	-0.00100551	-0.00107662	0.000615643	0.00168131	-0.00224791	-0.00284083	0.000867896	-0.00349132	0.00463837	0.00494493	0.00497592	0.00409242	0.00486454	0.00475586	0.00461762	0.00473197	0.00461361	0.00412285	0.00415015	0.0042102	0.00439535	0.004548	0.00462956	0.0043958	0.00432278	0.00452137	0.328258	0.543557	0.740512	0.762709	0.875168	0.914856	0.695386	0.255598	0.358959	0.767293	0.808562	0.79817	0.888607	0.71162	0.627282	0.518111	0.840876	0.440007
cg00681857	19	31555739	1237	-0.00310461	-0.00181542	0.00522188	0.00266407	0.000524048	-0.00542818	0.00215695	0.00076496	-0.000462944	0.000309915	-0.000372647	0.00344377	0.00255012	-0.00750109	-0.00306567	0.00366049	-5.60148e-05	0.00555533	0.00389762	0.00411058	0.00404243	0.00331346	0.00381511	0.00391159	0.00385744	0.00393547	0.00406187	0.0033213	0.0034187	0.00339723	0.00346668	0.00388779	0.00376852	0.00366178	0.00358915	0.00358563	0.425718	0.658745	0.196438	0.421388	0.890745	0.165223	0.576049	0.845881	0.909259	0.925656	0.9132	0.310725	0.461969	0.0536816	0.415934	0.317481	0.987548	0.121302
cg03271936	19	31557649	1237	0.0060282	0.000719987	0.00423581	0.000727191	0.00157683	-0.000171011	-0.00116623	-0.00311999	-0.00463903	-0.00392273	-0.00254313	-0.00112784	-0.00182751	-0.000440354	-0.00242343	-0.00198656	-0.00217525	-0.00427239	0.00420425	0.00436414	0.00421578	0.00351706	0.00419437	0.004118	0.00394048	0.00424104	0.00424218	0.00370098	0.00353493	0.00385365	0.0038442	0.00399778	0.00395187	0.00393295	0.00387207	0.00409162	0.15162	0.868961	0.315016	0.836197	0.706962	0.966875	0.76726	0.461934	0.274153	0.289183	0.471876	0.769776	0.634506	0.912291	0.53972	0.613483	0.574266	0.296402
cg18852662	19	31623502	1237	0.000820973	0.003242	0.00476169	0.00425371	0.00246972	-0.000434025	0.00201265	-0.00371794	-0.00593703	-0.00583305	-0.00460539	-0.000414811	0.00170922	-0.00309739	-0.00428307	-0.00393247	0.00209325	-0.00344177	0.00448486	0.00485342	0.00497578	0.00408968	0.00467145	0.00470135	0.00438118	0.00465153	0.00468037	0.00415001	0.00403376	0.00420866	0.00413254	0.00461123	0.00448442	0.00450174	0.00425849	0.00438051	0.854755	0.504144	0.33858	0.29829	0.597025	0.926444	0.645957	0.424119	0.204621	0.159857	0.253574	0.921487	0.679167	0.501771	0.339528	0.382367	0.62304	0.432043
cg19567836	19	31631831	1237	0.000565544	-0.00417204	-0.00533694	-0.00398426	0.00304827	0.000361045	-0.00102016	0.00224087	0.00633939	-0.00151719	-0.00440943	0.00302911	0.000647211	-0.000936997	0.00167772	0.00499455	-0.00279348	0.00298349	0.00373396	0.00395355	0.00382676	0.00336126	0.00378781	0.00408695	0.00338015	0.00389783	0.00349484	0.00318593	0.00346954	0.0036734	0.00355807	0.00364616	0.00370944	0.00360321	0.00377648	0.00358766	0.879613	0.291304	0.163126	0.235881	0.420959	0.929606	0.762798	0.565358	0.0696891	0.633921	0.203765	0.409594	0.855662	0.797193	0.651065	0.165704	0.45948	0.405636
cg03500237	19	31636315	1237	0.00204223	0.00213319	-0.00225593	0.00218522	0.00132767	-0.00279788	0.00587256	-0.00232941	-0.00321503	-0.00560469	-0.00420161	0.00273234	-0.00116217	-0.00369402	-0.00500103	0.000857319	0.000458557	0.00234457	0.00538164	0.00517893	0.00587088	0.00462778	0.00552993	0.00533042	0.00506593	0.00541453	0.00549332	0.0046529	0.00446982	0.00511381	0.00502887	0.00513746	0.00525814	0.00479161	0.00481265	0.00564917	0.704331	0.680414	0.700788	0.636787	0.810262	0.599661	0.246364	0.66704	0.558372	0.228374	0.347221	0.593129	0.817237	0.472119	0.341552	0.858	0.924091	0.67812
cg08019185	19	31637615	1235	-0.00495969	-0.000551037	0.00104345	-0.00169885	-0.00152627	-0.00167202	0.00314294	-0.000218492	0.00109993	0.00343164	0.000290653	0.000782858	0.000504563	-0.00392144	-0.00218567	0.00665775	0.00150035	0.00532529	0.00416523	0.004447	0.0041924	0.00362228	0.00399169	0.00408911	0.00401107	0.00419587	0.00443511	0.00361377	0.00359567	0.00369871	0.00368223	0.00418175	0.00415532	0.0039639	0.00377499	0.0039202	0.233757	0.901385	0.803445	0.639068	0.702192	0.682616	0.433295	0.95847	0.804131	0.342314	0.935574	0.832375	0.89101	0.348372	0.598893	0.0930357	0.69104	0.174329
cg13786171	19	31640642	1237	-0.0105623	0.00544681	0.003162	0.000324018	0.00165459	-0.0109932	0.0171277	-0.0066564	0.00282042	-0.000699751	0.00458581	0.00308178	0.00410854	-0.0100791	-0.00633502	0.00811319	0.00376445	0.00772479	0.00498419	0.00552657	0.00517194	0.00460269	0.00496098	0.0052046	0.00460918	0.00524507	0.00461885	0.00449918	0.00469184	0.00466142	0.00481992	0.00508412	0.00482914	0.00507946	0.00477256	0.00458592	0.0340768	0.324345	0.54095	0.943877	0.738741	0.0346685	0.000202395	0.204414	0.541442	0.876405	0.328371	0.508532	0.393987	0.0474259	0.189577	0.110209	0.430246	0.0920932
cg26495716	19	31640693	1237	0.0035085	-0.00152204	-0.00101253	0.00183903	0.00198911	-0.00137936	0.00396499	-0.00364947	-0.0016351	-0.00555241	-0.000261972	0.00172029	0.000824243	0.00194883	-0.00180377	-0.00591114	-0.000751506	-0.00436598	0.0048602	0.00506103	0.00501226	0.00433883	0.00492308	0.00484172	0.00472518	0.00501915	0.00488792	0.00446528	0.0044972	0.00434195	0.00448551	0.00486741	0.00466479	0.00472987	0.00445701	0.00467306	0.470365	0.763615	0.839908	0.671672	0.686185	0.775728	0.401403	0.467158	0.737988	0.213698	0.953548	0.691957	0.854204	0.688874	0.698994	0.211393	0.866102	0.350155
cg11341086	19	31640706	1235	-0.00436439	0.00155387	0.00497932	6.32966e-05	-0.00393228	-0.012501	0.00320674	0.00037326	-0.00213176	0.00133359	-0.000696792	0.00813165	-0.000794504	-0.00694179	-0.00493391	0.00645886	-0.00218087	0.00488168	0.00391556	0.00429186	0.00402696	0.00349856	0.00395871	0.00376409	0.00381064	0.00407558	0.00389675	0.00348587	0.00339545	0.00345671	0.00362303	0.00387456	0.00375244	0.00366117	0.00366137	0.00356929	0.26501	0.717314	0.216273	0.985565	0.320551	0.000896609	0.400055	0.927028	0.584337	0.702039	0.837405	0.0186516	0.826422	0.073192	0.188559	0.0777069	0.551413	0.17141
cg01120132	19	31640711	1237	-0.00617519	-0.00238229	0.00351928	-0.00202868	-0.000996606	-0.00578044	0.00466325	0.00159602	0.000310437	0.00157159	0.00142329	0.0057093	0.00100224	-0.00542183	-0.000538672	0.00575147	-0.000356938	0.00660205	0.004271	0.00459198	0.00442217	0.00386757	0.00417504	0.00420875	0.00403699	0.0043601	0.00426771	0.00386216	0.00360698	0.0038845	0.00392916	0.00431986	0.00407195	0.00419327	0.00385731	0.00407224	0.148222	0.603905	0.426133	0.599906	0.811334	0.169617	0.248037	0.714326	0.942012	0.684066	0.693143	0.141625	0.798664	0.209445	0.894756	0.170189	0.926273	0.104967
cg27536424	19	31645096	1237	0.00103814	0.0025014	0.00289419	0.00139815	0.00258631	-0.0015248	0.0028313	-0.00317237	-0.00378986	-0.00764671	-0.00308993	0.000519583	0.00154211	0.00134916	-0.00534011	-0.0027803	-0.000500018	-0.00218481	0.00558904	0.00589188	0.00598394	0.0050134	0.00573146	0.00557857	0.00556052	0.0058157	0.00579747	0.00504167	0.00486047	0.00519951	0.00520201	0.00574818	0.00546208	0.00553756	0.00531646	0.00542623	0.852644	0.671164	0.628628	0.780334	0.651811	0.784598	0.610627	0.585421	0.513299	0.129342	0.524955	0.920401	0.76689	0.814433	0.328238	0.615611	0.925069	0.687214
cg13468359	19	31704931	1237	0.000973363	0.00152282	-0.00515182	0.0024153	-0.000457404	0.00637731	0.00220222	-0.00465693	0.00165676	-0.00731401	-0.00134634	-0.00153997	-0.0037197	0.00532406	0.00252942	0.00219084	-0.000388572	-0.00348723	0.00444191	0.00469966	0.00476476	0.00410827	0.00460203	0.00456034	0.00436804	0.00446148	0.00461455	0.00390309	0.00393842	0.00439218	0.00415201	0.00458827	0.00432167	0.00425862	0.00421847	0.00441136	0.826548	0.745917	0.279593	0.556592	0.920827	0.161984	0.614145	0.296574	0.719572	0.0609436	0.732465	0.725876	0.370318	0.2459	0.558356	0.606939	0.926609	0.429229
cg08607018	19	31842873	1237	0.00454971	0.000594839	-0.00486472	0.00268068	0.000175092	0.00321001	-0.000255524	0.00127312	0.00216736	-0.00513313	-0.00107999	-0.00384976	-0.000764735	0.0024292	-0.00105525	-0.00641831	0.0027129	-0.00523162	0.00530898	0.00545096	0.0054797	0.0045808	0.00527885	0.00515098	0.00510317	0.00548866	0.00530781	0.00475874	0.00463689	0.00477438	0.00482518	0.00506819	0.0049318	0.00501766	0.00488661	0.00507934	0.391454	0.913103	0.374664	0.558414	0.97354	0.533164	0.960065	0.816574	0.683028	0.280733	0.81583	0.420049	0.874072	0.631722	0.830572	0.200846	0.578778	0.303019
cg22079008	19	31843360	1237	-0.00174535	-0.00306592	-0.00315268	-0.00468568	-0.00596836	-0.00127466	-0.000753086	0.00168159	0.00329055	0.00425641	0.00501485	-0.00536255	0.00206769	-0.00120303	-0.0034803	0.00417999	0.000707766	0.000737628	0.00406939	0.00412205	0.00381589	0.0037591	0.00394324	0.00415467	0.00397725	0.00401724	0.00375913	0.00358901	0.00362802	0.00369805	0.00395144	0.00374984	0.00370934	0.00372987	0.00363947	0.00342535	0.667998	0.457006	0.408691	0.212584	0.130136	0.758995	0.84982	0.675513	0.381383	0.235639	0.166894	0.147029	0.600783	0.748346	0.348114	0.262424	0.845808	0.829499
cg11990334	19	31845685	1237	-0.00759836	-0.00503534	-0.00801197	0.000785566	-0.00385789	-0.0011284	0.00456101	-0.00225756	0.0038805	-0.0067794	-0.0014868	0.000315356	0.00316349	-0.00248766	0.00139132	0.000164787	0.0028729	0.00100885	0.00404017	0.0045587	0.00429722	0.00359291	0.00406109	0.00413595	0.00368262	0.00409735	0.00396476	0.00347378	0.00364422	0.0038553	0.00400921	0.00395292	0.00403521	0.0036885	0.00399681	0.00368115	0.0600123	0.269351	0.0622576	0.826928	0.34213	0.784986	0.215522	0.581646	0.327704	0.0509865	0.683283	0.934807	0.430079	0.529138	0.730249	0.964366	0.472265	0.78404
cg04827341	19	31913207	1237	0.00352319	0.00233192	0.00186504	0.00275285	0.00232821	-0.00191868	0.000683548	-0.00428529	-0.00372128	-0.00375089	-0.00386123	-0.000762163	-0.00060072	0.000263903	-0.00315364	-0.00460404	6.68467e-05	-0.00261632	0.00424864	0.00445573	0.00438475	0.00376763	0.00426727	0.00433136	0.00406488	0.00437955	0.00430997	0.00381822	0.00375284	0.0038685	0.00373358	0.00415423	0.00403676	0.00414335	0.00392976	0.00400386	0.406962	0.600729	0.670584	0.464988	0.585343	0.657784	0.866458	0.327838	0.387911	0.325919	0.303534	0.843814	0.872175	0.949347	0.434667	0.266487	0.986428	0.513468
cg10681079	19	32403368	1236	-0.00656145	-0.00351694	-0.00570586	-0.00141321	-0.00403283	-0.00396196	0.00621416	-0.000312323	0.00533194	-0.00191966	-0.000483847	0.00395437	0.00168777	-0.00346741	0.00209419	0.00330474	0.000429501	0.00280264	0.00388792	0.00426187	0.00408647	0.00337791	0.00373007	0.00416606	0.00346852	0.00383679	0.00380569	0.00342875	0.00380432	0.0036248	0.00365788	0.00376011	0.00398024	0.00361213	0.00381355	0.00380688	0.0914781	0.409252	0.16263	0.675679	0.279622	0.3416	0.0731991	0.935122	0.161201	0.575567	0.898795	0.275307	0.644506	0.356446	0.598787	0.360243	0.910328	0.461606
cg20761435	19	32453258	1237	-0.000407319	0.00153224	0.00330644	0.00189794	-0.00456595	0.000385988	-0.00184571	0.000477591	0.000175075	0.00089483	0.000920744	0.000282039	-0.000144169	-0.00227847	-0.00358002	0.000269552	0.000138052	0.00310689	0.00408199	0.00425951	0.00430751	0.00327232	0.00371433	0.00394278	0.00404658	0.00388601	0.0040124	0.00335867	0.00348654	0.00365971	0.00377703	0.00399095	0.00416253	0.00389643	0.00380788	0.00358256	0.920515	0.719055	0.442725	0.561915	0.218966	0.922014	0.648307	0.902186	0.965197	0.789913	0.791714	0.938571	0.969552	0.568061	0.389757	0.944847	0.971079	0.385817
cg18406457	19	32514009	1237	0.002265	0.002623	8.68335e-05	0.00159571	0.000239659	-0.00147027	0.00165467	-0.00371311	-0.00345095	-0.00611152	-0.00262747	-8.89815e-05	0.000841203	0.0017883	-0.00235167	-0.00258118	0.000678962	-0.00468147	0.00512953	0.00521643	0.00530646	0.0046204	0.00523621	0.00505977	0.00510843	0.00527809	0.00515716	0.00482891	0.00453127	0.00468173	0.00458922	0.00505407	0.00507997	0.00513122	0.00494488	0.00520636	0.658808	0.615081	0.986944	0.729822	0.963494	0.771372	0.746006	0.481748	0.503395	0.205652	0.562014	0.984836	0.854563	0.723463	0.643414	0.61494	0.890789	0.368555
cg10812466	19	32718114	1236	-0.00997543	-0.00306239	-0.00961587	0.00182067	0.0011892	-0.00136927	0.00784667	-6.42587e-05	0.00941956	-0.00495656	-0.00409574	0.00723665	0.00467097	0.000627498	0.00234483	-0.00139276	-0.00235122	0.00541745	0.00436969	0.00503529	0.0046698	0.00381348	0.00444333	0.00465485	0.00390446	0.00453326	0.00409554	0.0036275	0.00450842	0.00408412	0.00414737	0.00434494	0.00433284	0.00438168	0.00398855	0.00410647	0.0224381	0.543065	0.039479	0.633055	0.788979	0.768636	0.0444661	0.98869	0.0214509	0.171819	0.363633	0.0764114	0.26006	0.885169	0.588386	0.750591	0.555531	0.187087
cg00169770	19	32835049	1237	0.00434133	0.00341018	0.000956777	0.00276595	-0.000666772	0.00136196	0.00371018	-0.00370858	4.22434e-05	-0.00780131	-0.00244958	-0.00277212	-0.00370505	0.00179476	-0.00197758	-0.00564552	0.000865706	-0.00545872	0.00649938	0.00688065	0.00655942	0.00575697	0.00657661	0.00621695	0.00638154	0.00673361	0.00670091	0.00580484	0.00563454	0.00569323	0.00575221	0.00647527	0.00620552	0.0063189	0.00597289	0.00605319	0.504158	0.620163	0.884029	0.630906	0.919245	0.826594	0.560976	0.581801	0.99497	0.17897	0.663749	0.626319	0.519505	0.781649	0.749969	0.371624	0.884759	0.367167
cg01213463	19	32842514	1237	-0.00519331	-0.000659461	-0.00398018	0.002061	-0.00340134	-0.00581313	0.0087062	-0.00434569	0.00175407	-0.00808005	-0.00291687	0.00352314	0.0015255	-0.00218872	-0.000583452	0.00273226	0.0032981	0.00294107	0.00379687	0.00427496	0.00416201	0.00320724	0.00380464	0.00383204	0.00337558	0.00408502	0.00368155	0.0033925	0.00390975	0.00351094	0.00352714	0.00369886	0.00380269	0.00372046	0.0037785	0.00362234	0.171379	0.877404	0.338915	0.520479	0.371323	0.129272	0.00990385	0.287414	0.633755	0.0172311	0.455637	0.315631	0.665375	0.554033	0.878058	0.462711	0.38274	0.416834
cg00697955	19	32845503	1237	0.00492423	0.00563403	0.00370946	0.00219964	-0.00259627	-0.00434209	0.00227556	-0.0020602	-0.0039628	-0.00514925	0.00413507	0.00251311	-0.00118993	-0.00394955	-0.00526493	0.00143132	-0.00177313	0.00109561	0.00433741	0.00457855	0.00435709	0.00386256	0.00415352	0.00432241	0.00401891	0.00439831	0.00425903	0.00385428	0.00364175	0.00393503	0.0037434	0.00418061	0.00407855	0.00401548	0.00389523	0.00411853	0.256253	0.2185	0.394568	0.569033	0.53192	0.315112	0.571248	0.639493	0.35214	0.181555	0.256182	0.523049	0.75058	0.344797	0.196744	0.721503	0.648961	0.790223
cg08256839	19	32864762	1235	8.66319e-05	-0.00358866	-0.000648059	0.00133359	-0.00422641	-0.00452609	0.00553412	-0.00624795	0.000853985	-0.00699129	-0.00235047	-0.00165003	-0.00281152	0.00486406	-0.00184753	0.00217644	0.00467371	-0.00147877	0.0041174	0.0048678	0.00428602	0.00348062	0.00385123	0.00470002	0.00396992	0.00448629	0.00403204	0.00361823	0.00347756	0.00401929	0.0037542	0.00419282	0.00402177	0.00360673	0.00397316	0.00406334	0.983213	0.460987	0.879816	0.701611	0.272458	0.33555	0.163313	0.163718	0.832263	0.05333	0.499108	0.681419	0.453918	0.246011	0.64596	0.546217	0.239467	0.71591
cg04771109	19	32865061	1237	-0.00888858	0.00433861	0.0106866	-0.000597964	-0.00735976	-0.00857863	0.0051739	-0.00122163	-0.00633523	0.00207594	0.00567809	0.00144957	0.00270437	-0.00320098	-0.00399701	0.00339431	-0.00131474	-0.00384817	0.0043288	0.00449692	0.00455131	0.00379023	0.00398966	0.00448934	0.00417465	0.00435658	0.00420823	0.00379616	0.00375232	0.00368877	0.00404662	0.00429065	0.00415426	0.00411386	0.00413813	0.00412038	0.0400376	0.334647	0.0188736	0.874642	0.0650801	0.056019	0.215212	0.779163	0.132212	0.584481	0.130223	0.694343	0.503941	0.455645	0.335976	0.40932	0.750702	0.350338
cg08490571	19	32879550	1237	0.000408087	0.00141509	0.00419479	0.00423965	0.00312724	-0.00269357	0.00235792	-0.0024538	-0.0046908	-0.00576315	-0.00365529	0.000179117	-0.00038437	-0.000135853	-0.00461112	-0.00334701	-0.000455419	-0.0016004	0.00423729	0.0044694	0.00462105	0.0039264	0.00442224	0.00450392	0.00415902	0.00437509	0.00434368	0.0038658	0.00381073	0.00397758	0.00400463	0.00438248	0.00414039	0.00428124	0.00395959	0.00417333	0.923276	0.751534	0.364006	0.28024	0.479466	0.549806	0.570754	0.574895	0.280181	0.136012	0.337452	0.964082	0.923535	0.97527	0.265411	0.434341	0.908432	0.701362
cg00396263	19	33034719	1237	-0.00847381	-0.00393829	-0.0075609	-0.000130016	-0.00402798	-0.00839238	0.0111178	0.000266495	0.00623629	-0.00599882	-0.00417868	0.00801801	0.00489484	0.00031174	0.00163903	-0.000844332	0.00100036	0.00569822	0.00436922	0.00468038	0.00452469	0.00378248	0.00414877	0.00446291	0.00394336	0.00451058	0.00425009	0.00367672	0.00402612	0.0039187	0.00425922	0.00443232	0.00418148	0.00394544	0.00430028	0.00420709	0.0524483	0.400098	0.0947154	0.97258	0.331605	0.0600435	0.00481169	0.952887	0.142286	0.102771	0.29932	0.0407474	0.250459	0.943928	0.695078	0.830546	0.816051	0.175599
cg14754151	19	33162944	1237	0.0048723	0.00264208	-0.00486365	-0.00300797	-0.00156958	0.0042475	-0.00128602	-0.000912362	0.0025591	-0.00457173	0.00202494	0.000588932	-1.99538e-05	0.00228287	-0.00144305	-0.00501177	0.00184509	-0.00283311	0.00445998	0.00477927	0.00485571	0.00376839	0.00446568	0.00430384	0.00458841	0.00461179	0.00456587	0.00382457	0.00398266	0.00392969	0.0041909	0.00434007	0.00418116	0.0042569	0.00414356	0.00404781	0.274636	0.580386	0.316519	0.424747	0.725232	0.323688	0.779266	0.843176	0.575149	0.231948	0.611146	0.880869	0.996201	0.59889	0.729995	0.239064	0.656109	0.483982
cg27413643	19	33165484	1237	0.00853429	0.00222017	0.00138969	0.00192254	0.00103194	-0.00767134	-0.00284682	-0.00361683	-0.00417678	-0.00299316	-0.000889095	0.00452233	-0.00661051	-0.000903309	-0.00143961	-0.000195681	7.3977e-05	0.00464485	0.00527419	0.00604704	0.0051464	0.00482825	0.00519677	0.00543593	0.00482332	0.00543025	0.00513679	0.00473563	0.00456099	0.00492959	0.00463665	0.00514811	0.00471964	0.00503227	0.00448716	0.00498571	0.105636	0.713508	0.787136	0.690493	0.842596	0.158177	0.555044	0.505377	0.416155	0.527353	0.845444	0.358941	0.153952	0.860715	0.760347	0.968982	0.986846	0.351527
cg13977235	19	33172072	1237	0.00136013	-0.00136782	-0.00526286	0.00188345	-0.0011688	0.00559447	0.00196077	-0.00272031	0.00196962	-0.00546687	0.00150575	-0.00373583	0.000978456	-8.29838e-05	0.00133082	-0.00467852	0.00210683	-0.0066279	0.00448551	0.00473881	0.00462141	0.00397845	0.00441526	0.00453824	0.00414715	0.00447772	0.00433404	0.00392439	0.00401499	0.00404305	0.00416337	0.00450588	0.00415842	0.00408433	0.00431637	0.00407832	0.761716	0.772855	0.254787	0.635918	0.791227	0.217673	0.636356	0.543504	0.649503	0.163605	0.707637	0.35548	0.814197	0.985306	0.748945	0.25201	0.625478	0.10413
cg08370949	19	33182179	1237	0.00219959	0.00272419	0.00217709	0.00242713	-0.00173947	-0.00111947	0.00227096	-0.00521329	-0.00574461	-0.00776368	-0.00171622	0.000867048	0.0007023	-0.00130277	-0.00416464	-0.00384304	0.000270902	-0.00276138	0.0050444	0.0052398	0.00502442	0.00424054	0.00486114	0.00492844	0.00485617	0.00522642	0.0051374	0.00432239	0.00422101	0.00449306	0.0046111	0.00491074	0.00457349	0.00478617	0.00453015	0.00480793	0.662803	0.603131	0.664795	0.567076	0.720469	0.820312	0.640039	0.318527	0.263485	0.0724702	0.684309	0.846979	0.878945	0.790787	0.362503	0.422005	0.952315	0.565739
cg08995655	19	33182216	1237	-0.0073275	-0.00543551	-0.00781592	0.00188364	-0.00211942	-0.00337795	0.00842776	-0.00265731	0.00540427	-0.00937672	-0.00327346	0.0057799	0.00385695	-0.00285345	0.00279989	0.000498656	-0.00264017	-0.00126885	0.00412898	0.00452925	0.00447349	0.0036682	0.00420644	0.00435612	0.00366611	0.00438499	0.00398246	0.00357255	0.00402737	0.00399937	0.00400033	0.0041112	0.00398708	0.00383808	0.0040238	0.00396698	0.0759551	0.230104	0.0806091	0.607599	0.614366	0.438075	0.0215148	0.544514	0.174775	0.00867372	0.416332	0.148401	0.334966	0.48764	0.482529	0.896627	0.511735	0.74908
cg26790981	19	33281643	1237	0.00579703	-0.00641119	0.00119736	-0.00221805	-0.00208987	0.00225981	0.00535799	-4.86611e-05	-0.00034468	-0.00235104	0.00227356	-0.00647837	-0.00379686	0.0020485	0.00407369	-0.000383837	-0.000623481	0.00549952	0.00589603	0.00618614	0.00659386	0.00517224	0.00576975	0.00653055	0.00548277	0.00629478	0.00577828	0.00486031	0.00551868	0.0054807	0.00542055	0.00572387	0.00577099	0.00503163	0.00546408	0.00578804	0.325504	0.300025	0.855907	0.668042	0.717194	0.729315	0.32845	0.993832	0.952434	0.628582	0.680358	0.237193	0.483642	0.720428	0.480256	0.939192	0.909154	0.342035
cg16468363	19	33543282	1237	0.00545659	-0.00262228	0.000280289	0.00350482	0.00149577	0.00160183	0.00440474	-0.00209841	-0.000532553	-0.00797605	-0.00157025	-0.00282615	0.00235354	0.000632091	-0.00524805	-0.00586297	0.00470264	-0.00321103	0.00595209	0.00621476	0.00621433	0.00528441	0.00604966	0.00581191	0.00579651	0.00607031	0.00602462	0.00538026	0.00509674	0.00529098	0.00532824	0.00590922	0.00556756	0.00558646	0.00540453	0.00560209	0.359273	0.673067	0.964025	0.507179	0.804716	0.782846	0.447317	0.729581	0.929562	0.138217	0.758015	0.593242	0.658699	0.914815	0.34588	0.29395	0.38423	0.56652
cg19489172	19	33545592	1215	-0.00233346	-0.000715886	-0.00631764	-0.00206859	-0.00448909	-0.0066815	0.00655906	0.00141776	-0.00255883	-0.00275282	-0.00403483	0.00490562	0.00127288	0.00239866	0.00231572	-0.000112078	0.00464236	0.00289049	0.00556854	0.00706532	0.00596106	0.00536159	0.00566767	0.00609507	0.0048122	0.00599667	0.00550629	0.00475791	0.00492708	0.00565942	0.00519195	0.00624466	0.00565115	0.00550687	0.00517496	0.00539282	0.675184	0.919293	0.289227	0.699632	0.42833	0.272986	0.172881	0.813103	0.642139	0.562874	0.412839	0.386048	0.806329	0.700894	0.681968	0.983762	0.369676	0.591966
cg06679563	19	33622563	1237	0.00524899	0.000622505	-0.00131398	0.000338321	-0.00101418	-0.00083596	-0.00524116	-0.00217916	-0.00108377	-0.00371964	0.00136138	-0.00148516	-0.00449732	0.00223563	-0.00187893	0.00176278	-0.00385023	-0.00373066	0.00410089	0.00428637	0.00442502	0.00360097	0.00413797	0.00406589	0.00388885	0.00423606	0.00423884	0.00342236	0.00362673	0.00389375	0.00366906	0.00427619	0.00366284	0.0040361	0.00383601	0.00381707	0.200558	0.88453	0.766511	0.925147	0.806386	0.837101	0.177742	0.606951	0.798201	0.277097	0.707383	0.70289	0.220295	0.601106	0.607972	0.66229	0.31552	0.32839
cg16020118	19	33622600	1228	-0.000606967	0.0034089	0.000529004	0.00220832	7.65607e-05	0.000561389	3.88603e-05	-0.00388174	-0.00206796	-0.0063974	-0.000568348	0.000109698	0.00290871	0.00345954	-5.91036e-05	-0.0036443	0.00275767	-0.0021944	0.00395846	0.00434193	0.00409844	0.00360679	0.00428228	0.0037996	0.004001	0.00411032	0.00387725	0.00375127	0.00354896	0.00360654	0.00361471	0.00404444	0.00407192	0.00391398	0.00381748	0.00383072	0.878135	0.432388	0.897299	0.540361	0.985736	0.88254	0.992251	0.344971	0.593786	0.0881205	0.872767	0.975735	0.421	0.392341	0.988419	0.351802	0.470062	0.566751
cg25235344	19	33643302	1237	-0.00501585	-2.62584e-05	-0.00133621	-0.00398936	-0.00154478	-0.00190079	0.00195926	0.000804799	0.00249927	0.00202163	0.000906678	0.00265105	0.00152283	-0.00488892	0.00187856	0.00411019	-7.08092e-06	0.00444365	0.00415289	0.00428971	0.00425208	0.00356756	0.00395111	0.00399523	0.00383032	0.00420964	0.00410692	0.00358929	0.00346018	0.0036307	0.00361261	0.003933	0.00381823	0.00392368	0.00358981	0.00377754	0.227125	0.995116	0.753333	0.263468	0.695817	0.634241	0.608992	0.848385	0.542822	0.573271	0.793297	0.465282	0.673368	0.213849	0.622721	0.294853	0.998426	0.239461
cg04704498	19	33705359	1237	0.00433518	-0.00167313	0.0033391	0.00388188	0.0027245	-0.00171157	0.000622564	-0.000523211	-0.0045108	-0.0037738	-0.00365617	2.36622e-05	-0.00158525	0.00190433	-0.00363758	-0.00553828	-0.00125912	-0.00327148	0.00393026	0.00418303	0.00395222	0.00356451	0.00399481	0.00396214	0.00364134	0.00399399	0.00382588	0.00351495	0.00350939	0.00368827	0.00360986	0.0038788	0.00371011	0.00385223	0.0036284	0.00370237	0.270016	0.689171	0.398184	0.276138	0.495233	0.665755	0.864246	0.895776	0.238389	0.282983	0.297492	0.994881	0.660556	0.623455	0.326864	0.150524	0.728578	0.376902
cg23316060	19	33761225	1237	0.00417723	0.000385194	-0.0051589	0.00166469	-0.00193788	0.00262848	0.00543468	-0.00338372	0.0025975	-0.00549782	0.000389929	-0.00326128	-0.000559615	0.00671161	-0.00067948	-0.00297156	0.000424265	-0.00425122	0.0057778	0.00602358	0.0061782	0.00500331	0.00577843	0.00557736	0.00587631	0.00585477	0.00600811	0.00528674	0.00505073	0.00497326	0.00525577	0.00572209	0.00548448	0.0054938	0.00531272	0.0054307	0.469693	0.949012	0.403708	0.739348	0.73735	0.637444	0.355046	0.563303	0.665499	0.298374	0.938462	0.511977	0.915204	0.240824	0.901401	0.588581	0.93635	0.433737
cg08131184	19	33764378	1235	-0.00875887	-0.00368032	0.0035567	0.00205786	-0.00526411	-0.00687929	0.00301618	0.00166391	0.000114136	0.00355089	0.00154193	0.00809604	0.00174839	-0.00335758	0.00112399	0.00224716	0.000161199	0.00562887	0.00522212	0.00552909	0.00537525	0.00439904	0.00517135	0.00521238	0.00503576	0.00516301	0.00538323	0.00465143	0.00461852	0.00483216	0.00451969	0.00497362	0.00466362	0.00479006	0.00495931	0.00502685	0.0934908	0.505649	0.508176	0.639929	0.308708	0.186902	0.549204	0.747244	0.983084	0.445225	0.738486	0.0938461	0.698875	0.499626	0.809545	0.638977	0.97407	0.262816
cg06570476	19	33764439	1237	0.00616251	0.00191171	0.00181106	0.00406837	-0.000693632	-6.98398e-06	0.000927924	0.00115319	-0.00196631	-0.00523216	-0.00190803	-0.00186584	-0.000627413	0.000946141	-0.00451891	-0.00145547	8.29755e-05	-0.000759949	0.00398014	0.00410027	0.00406527	0.0036878	0.00397451	0.00407605	0.00391132	0.00388688	0.00397354	0.00350808	0.00347057	0.00370897	0.00376297	0.00406304	0.00384862	0.0037939	0.00367555	0.00375763	0.121547	0.641044	0.655961	0.269941	0.861457	0.998633	0.81247	0.766705	0.620705	0.135841	0.582474	0.614922	0.86758	0.815866	0.240329	0.70125	0.981989	0.839728
cg07738330	19	33778125	1237	0.00610354	0.00296176	-0.00309907	0.000189168	0.00728471	0.00416506	-0.00326199	-0.00242208	-0.00160831	-0.00323888	-0.00291058	0.000744249	-0.00185863	0.0033762	-0.000307177	-0.000253962	-0.00231202	-0.00837313	0.00490195	0.00491656	0.00494643	0.00417715	0.0043957	0.00466573	0.00442185	0.00487844	0.00493405	0.00426308	0.00411559	0.00426751	0.00444276	0.00459216	0.0043684	0.00446386	0.0040058	0.00436311	0.213086	0.546905	0.530969	0.963879	0.0974714	0.372022	0.460699	0.619551	0.744454	0.447404	0.479437	0.861552	0.675691	0.462211	0.943941	0.95463	0.563827	0.0549749
cg16253115	19	33781998	1237	0.0071808	0.00031219	0.00114544	0.00371617	0.00329827	-0.000956045	0.0018867	-0.00084262	-0.00201257	-0.00658054	-0.00354672	-0.000492744	0.000404053	0.00281676	-0.00324916	-0.0059555	0.000729875	-0.00313096	0.00609151	0.00633888	0.00631314	0.00535744	0.00594454	0.00605499	0.006015	0.00638373	0.00624282	0.00545719	0.00521658	0.00557833	0.00538602	0.00596543	0.00584219	0.00599843	0.00549409	0.0058179	0.23847	0.96072	0.856024	0.487904	0.579005	0.874541	0.753775	0.894988	0.747164	0.227875	0.496572	0.929613	0.9402	0.636798	0.578105	0.320787	0.894314	0.590467
cg22526990	19	33788511	1237	0.00182966	0.00208959	-0.000451148	0.00334165	0.00231315	0.00159525	0.00472399	-0.00587995	-0.00393081	-0.00686198	-0.00357186	-0.00272397	-0.000418118	-0.000104234	-0.0040077	-0.00489843	0.00066603	-0.00344659	0.00540251	0.00565457	0.00564165	0.00460406	0.00538645	0.00512991	0.00517093	0.00547196	0.00543365	0.00477071	0.00465134	0.00482329	0.00491603	0.00536817	0.00497757	0.00514077	0.00488258	0.00514822	0.734859	0.711726	0.936263	0.467959	0.667604	0.755824	0.360944	0.282572	0.469421	0.150332	0.442534	0.572241	0.93222	0.984508	0.420732	0.340662	0.891498	0.503195
cg23998114	19	33798340	1236	-0.00265951	0.000165255	-0.00390086	0.00469799	-0.0038301	-0.00566432	0.00655009	-0.0045639	0.00258006	-0.00617887	0.00239988	0.00402618	0.00027001	-0.00150928	-0.000398053	-0.00128844	0.00464577	0.00211783	0.00410845	0.00409626	0.00413501	0.0033672	0.00362409	0.00352627	0.00333454	0.00408482	0.00392172	0.0035086	0.00336406	0.0034592	0.0036983	0.00400346	0.0036599	0.00363044	0.0036811	0.00361185	0.51742	0.96782	0.34549	0.162949	0.290582	0.108203	0.0494935	0.263874	0.510608	0.0782275	0.475606	0.244464	0.941799	0.706179	0.913392	0.722664	0.206927	0.557637
cg19181460	19	33830414	1237	0.00357743	-0.00624899	-0.00594484	0.00363469	-0.00160884	-0.00455888	0.00812327	0.000785853	-0.00107308	-0.00435347	-0.0076087	0.00401957	-0.00156522	0.000942351	-0.000534281	0.00396939	0.000505083	0.000691711	0.00616485	0.00643018	0.00629439	0.00534654	0.00569546	0.00556064	0.00581488	0.00603725	0.00573517	0.00527433	0.00515808	0.00508528	0.00538203	0.00564992	0.00541993	0.00574518	0.00531641	0.00562645	0.561716	0.331139	0.344932	0.496617	0.777577	0.412302	0.16242	0.896434	0.851578	0.40914	0.140185	0.429275	0.771187	0.867535	0.921474	0.489623	0.924311	0.902155
cg12391934	19	33841681	1237	0.00373321	0.00116406	0.00100207	0.00406109	0.000735629	0.00280516	0.00356985	-0.00147404	-0.000631122	-0.00688187	-0.00186189	-0.00125288	0.000867261	0.0019118	-0.00408524	-0.0054959	0.000998491	-0.00392825	0.00502834	0.00522748	0.00503056	0.00419871	0.00495918	0.00488848	0.00486625	0.00501711	0.00497945	0.00435199	0.00415498	0.00427994	0.0044309	0.00488626	0.00451393	0.00464031	0.00452892	0.00443713	0.457825	0.823784	0.84211	0.333433	0.882077	0.566083	0.463197	0.768909	0.899142	0.113806	0.654074	0.769727	0.844821	0.695604	0.365449	0.236262	0.825505	0.375987
cg04227735	19	33858939	1237	0.0036036	-0.000120723	0.00174234	0.00321288	0.00197568	0.000610184	0.00149585	-0.00336038	-0.00326236	-0.00679578	-0.0039749	-0.00142307	0.000381424	0.00172127	-0.00390423	-0.0063905	0.0016993	-0.00186823	0.00519672	0.00539679	0.00526106	0.00426286	0.00503228	0.00496916	0.004891	0.00521253	0.00533894	0.0044656	0.00436003	0.00451896	0.00460885	0.00513568	0.00470449	0.00481115	0.00456931	0.00483397	0.488035	0.982153	0.740511	0.451035	0.694614	0.90227	0.759728	0.51914	0.541167	0.128058	0.361943	0.75283	0.934043	0.737506	0.406598	0.184089	0.709971	0.699142
cg11051379	19	33859149	1237	0.000520822	-0.00059616	-0.000246726	0.00199181	0.00397458	-0.00421094	0.00605218	-0.0021108	-0.000843592	-0.00798072	-0.00315815	-0.000281224	-0.000935342	0.00255914	-0.00340064	-0.0025144	-0.00362339	-0.000502772	0.00497737	0.00522157	0.005384	0.00440253	0.00531497	0.00525371	0.00488135	0.00503352	0.00519594	0.00432843	0.00447559	0.00462517	0.00451107	0.0049528	0.00480477	0.00484182	0.00462855	0.00473607	0.916663	0.909101	0.963449	0.650964	0.454575	0.422832	0.215028	0.674961	0.871025	0.0652141	0.480414	0.951516	0.835741	0.605362	0.479093	0.603545	0.433724	0.915457
cg13040921	19	33863415	1237	0.0071542	0.00242813	-2.47282e-05	0.00150831	0.0010454	0.0041764	-0.00270925	-0.00156119	-0.00107598	-0.00443984	-0.00155914	-0.00295445	-0.000187135	0.00143867	-0.00291439	-0.00439304	0.00149417	-0.00678941	0.00463536	0.00480697	0.00473547	0.0042345	0.00481707	0.00443603	0.00449317	0.00466392	0.00465263	0.00425124	0.00412328	0.00412528	0.00420397	0.00450787	0.00435877	0.00445367	0.00432866	0.00442104	0.122735	0.61347	0.995834	0.721694	0.828193	0.346463	0.546528	0.737824	0.817111	0.296317	0.705333	0.473878	0.964495	0.749616	0.503733	0.323944	0.729959	0.124611
cg26451062	19	33863417	1237	0.0076692	0.00181009	-0.00410531	0.000907587	0.00777747	0.0109905	-0.00118721	-0.00217026	0.00129987	-0.00264068	-0.00367811	-0.00883559	0.00061284	0.00337979	0.000809764	-0.00385958	0.000403593	-0.00896879	0.00551984	0.00573883	0.00566831	0.00487426	0.00538367	0.00537175	0.00522582	0.00543683	0.00551001	0.00484116	0.00473303	0.00486777	0.00501674	0.00539307	0.00509941	0.00518169	0.00479235	0.00511205	0.164715	0.75245	0.468909	0.852288	0.148558	0.0407582	0.820283	0.689762	0.813502	0.585434	0.43709	0.0695053	0.902773	0.530861	0.87383	0.456362	0.932885	0.079355
cg11576100	19	33879323	1237	7.86833e-05	0.00396754	0.000550429	-0.00102091	-0.000802987	0.00236123	0.00421118	-0.00368395	-0.00411603	-0.004038	-0.00556355	-0.00368975	0.00218648	0.00186741	-0.000881199	0.00146463	0.00400309	-0.00277074	0.00455053	0.00477293	0.00475572	0.00374579	0.0041118	0.00412063	0.00439084	0.00449928	0.00454351	0.0039489	0.00384178	0.00391245	0.00389519	0.00429736	0.00442345	0.00389213	0.00415889	0.00386812	0.986204	0.405828	0.907858	0.785201	0.845167	0.566627	0.337518	0.412908	0.364982	0.306515	0.14757	0.345641	0.574573	0.663891	0.842098	0.70669	0.33578	0.473804
cg02272751	19	33882848	1236	0.00277574	0.00569447	-0.000300455	8.78473e-05	0.00295794	0.00151804	-0.00185165	-0.00424644	-0.00131246	-0.00486375	-0.00303952	-0.00470856	0.000742344	-0.000471896	-0.00211117	-0.0041858	0.000305537	-0.00442233	0.00512225	0.00525578	0.00507859	0.00431924	0.00518866	0.00516546	0.00468656	0.00502682	0.00506007	0.00423337	0.00443345	0.00474444	0.00431659	0.00482801	0.0044871	0.00459368	0.00442466	0.00470814	0.587888	0.278601	0.952824	0.983773	0.568625	0.768848	0.692771	0.398247	0.795345	0.250594	0.492972	0.320984	0.863457	0.922138	0.637999	0.362184	0.944947	0.347579
cg12582695	19	33907977	1237	0.00345871	-0.0023628	0.00333168	0.00341726	0.00212688	0.000613764	0.00251412	-0.00312555	-0.0056163	-0.00571252	-0.00337855	0.00103114	0.00146071	0.000469614	-0.00609121	-0.00482014	0.00072974	-0.00524796	0.00472296	0.00458016	0.00452258	0.00410362	0.00430446	0.00467653	0.00431975	0.00467336	0.00432386	0.00398129	0.00407624	0.00427324	0.00414759	0.00437275	0.00421395	0.00447731	0.00402418	0.00431684	0.463974	0.605941	0.461319	0.404989	0.621228	0.895583	0.560562	0.503622	0.193975	0.151332	0.407195	0.809322	0.7247	0.914475	0.148322	0.281673	0.856102	0.224101
cg22370022	19	33937297	1237	0.00317012	0.00127123	0.00130098	0.00349832	0.00439697	8.82381e-06	0.00107861	-0.00491322	-0.00525075	-0.00554989	-0.00358066	-0.00282645	0.00109982	0.00100092	-0.00106331	-0.00601526	0.000639999	-0.0050371	0.00543061	0.00576441	0.00578081	0.00483316	0.00565482	0.0055087	0.00527078	0.0056709	0.00553738	0.00500196	0.00493466	0.00497293	0.00503354	0.00542998	0.00527698	0.00534258	0.0050259	0.00535831	0.559388	0.825458	0.821939	0.469179	0.436828	0.998722	0.837854	0.386275	0.343009	0.267196	0.468075	0.569786	0.827041	0.853753	0.840308	0.260204	0.898671	0.34719
cg07920561	19	33964232	1237	0.00630498	0.000683933	0.00610777	0.000817414	0.00409437	0.000770765	-0.00341366	-0.00164855	-0.00687423	-0.00575602	-0.00324671	-0.00183704	-0.000755039	0.00116273	-0.00652985	-0.00450942	-0.00305374	-0.00315497	0.00438489	0.0045819	0.00447825	0.00380591	0.00447015	0.00453564	0.00433449	0.00442715	0.00449177	0.0039134	0.00399916	0.00425188	0.00392099	0.00438759	0.00394503	0.00417038	0.00404952	0.00404855	0.150465	0.881342	0.172607	0.829943	0.359701	0.865061	0.430955	0.709615	0.125916	0.141333	0.416879	0.665702	0.847301	0.791006	0.0978821	0.279565	0.45079	0.435812
cg15398919	19	34000641	1237	0.00456215	0.00059829	0.00306486	0.00405138	0.00477886	0.00134557	0.00110383	-0.00166741	-0.00398469	-0.00607165	-0.00375512	-0.00230818	-0.00039519	0.00185134	-0.00150911	-0.00613691	-0.00146594	-0.00644397	0.00554293	0.00564022	0.00563367	0.00490419	0.0055642	0.00545338	0.00536364	0.00562603	0.00552264	0.00492265	0.00482801	0.00499625	0.00500792	0.00544142	0.00524696	0.00520137	0.00501522	0.00521255	0.410475	0.915522	0.586424	0.408744	0.390418	0.805109	0.836948	0.766944	0.47059	0.217422	0.4367	0.644093	0.937102	0.733683	0.773641	0.238054	0.770059	0.216369
cg04953335	19	34160488	1237	0.00376773	-0.000193962	0.00155958	0.0001572	-0.000865018	-0.0038035	0.00460662	-0.00221957	-0.0054998	-0.0060098	0.00052606	0.00471259	0.00313614	-0.0034176	0.00239778	0.00451773	-0.0050151	0.0025048	0.0051441	0.00559228	0.00540517	0.00454782	0.00542342	0.00583543	0.00493738	0.00564641	0.00502265	0.00446497	0.00500739	0.00558714	0.00545853	0.00513517	0.00518745	0.0047331	0.00495428	0.00520139	0.463902	0.972332	0.772937	0.972426	0.873277	0.514534	0.350815	0.69425	0.273517	0.178307	0.916331	0.398965	0.565603	0.505713	0.643919	0.339832	0.311406	0.630117
cg04566826	19	34289872	1236	0.00651953	0.00264445	0.00506662	0.004595	0.00112068	-0.00286577	-0.00144525	-0.00277972	-0.00633504	-0.00502708	-0.00341334	-0.00074547	-0.00383791	0.000478668	-0.00458821	-0.00428446	-0.000428807	-0.000298045	0.00427037	0.00450691	0.00409033	0.00354271	0.0040033	0.00405326	0.00362767	0.00424233	0.00418813	0.00362738	0.00351339	0.00369182	0.00368511	0.00407198	0.00368361	0.00402068	0.0035777	0.00379858	0.126838	0.557369	0.215464	0.194621	0.779525	0.479549	0.690339	0.512317	0.130377	0.165787	0.331287	0.839976	0.297661	0.906423	0.21292	0.286602	0.904598	0.93746
cg04542091	19	34297493	1226	-0.011629	0.00654699	-0.00267674	0.00436449	-0.00441873	0.00269544	0.00934801	-0.00519924	0.00542829	0.00133182	0.0062483	-0.00466479	0.00315406	3.14066e-05	-0.00612611	-0.00173077	0.00417258	-0.00211788	0.00507734	0.00513617	0.00470872	0.00415359	0.00467655	0.00502066	0.00449385	0.00538601	0.00445312	0.00412967	0.00442526	0.00439439	0.00460917	0.0052158	0.00459663	0.00425559	0.00472477	0.00464954	0.0220004	0.202422	0.569719	0.293362	0.344726	0.591357	0.0375092	0.334384	0.22285	0.747074	0.157961	0.288447	0.493785	0.995196	0.182618	0.684224	0.377166	0.648748
cg08071970	19	34355516	1237	0.00214647	-0.00130172	0.00305452	0.00209434	0.00334858	-0.00280769	0.00240772	-0.001104	-0.00230035	-0.00230282	-0.00328477	-0.00156507	-0.00039527	-0.00041907	-0.00707248	-0.00365439	-0.000393114	0.000827294	0.0043397	0.00451139	0.00435833	0.0036474	0.00419123	0.00410775	0.00402972	0.0044035	0.00431233	0.00385862	0.00375193	0.00388905	0.00382799	0.00423135	0.00411207	0.00415835	0.00397157	0.00408084	0.620873	0.772933	0.483399	0.565832	0.424319	0.494284	0.550179	0.802038	0.593733	0.550641	0.381309	0.687368	0.917758	0.921107	0.0854446	0.379506	0.921153	0.839349
cg08505307	19	34363979	1237	-0.0072277	-0.0101258	0.0106831	0.00379531	-0.00450175	-0.00715032	-0.00523972	0.0114725	-0.00103369	-0.00748296	0.00518994	0.006155	0.00287639	-0.000233241	-0.00711655	-0.000898253	-0.00382786	0.0018712	0.00634237	0.00648103	0.00577311	0.00548147	0.00650352	0.00609608	0.00575963	0.00604773	0.00577467	0.00546792	0.00546094	0.00557809	0.00572191	0.0062233	0.00589131	0.00528094	0.00556179	0.00558628	0.254457	0.1182	0.0642417	0.488693	0.48881	0.240821	0.362964	0.0578284	0.857935	0.17115	0.341922	0.269843	0.615177	0.970103	0.227057	0.864937	0.491299	0.737652
cg05490308	19	34400423	1237	0.00504626	0.00352506	0.00687211	0.00166896	0.00222891	-0.0012263	0.00036357	-0.000889993	-0.00781613	-0.00500235	-0.00266802	0.000356242	-0.00301025	-0.00128255	-0.00804563	-0.00532934	0.00200561	-0.00477942	0.00565285	0.0059595	0.00586275	0.00495878	0.00581106	0.00576129	0.00546686	0.00596481	0.00556438	0.00519902	0.00492912	0.00539244	0.005231	0.00569043	0.00534426	0.0055245	0.00527257	0.00556205	0.372021	0.554184	0.241131	0.736443	0.701302	0.831442	0.946976	0.88139	0.160118	0.335963	0.588317	0.947327	0.564978	0.821678	0.132203	0.334708	0.703659	0.39018
cg01260575	19	34508919	1237	-0.00694857	0.000238322	-0.00134378	0.00314113	-0.00347638	-0.00494115	0.0113668	-0.00101547	0.00599076	-0.00844235	-0.00390519	0.00173695	0.000941546	-0.00555879	0.00218725	-0.00233692	0.000334584	0.00205112	0.00383352	0.00427433	0.00420694	0.0036067	0.00383102	0.00427201	0.00360856	0.00400207	0.00373704	0.00357055	0.00377408	0.00386506	0.00382533	0.00400838	0.00384052	0.00372755	0.00373498	0.00351727	0.0698963	0.955536	0.749409	0.3838	0.36418	0.247422	0.00163305	0.799699	0.108918	0.0180573	0.300791	0.653146	0.805578	0.165505	0.569005	0.530705	0.92862	0.559788
cg18377603	19	34656344	1237	-0.000441532	-1.29716e-05	-0.00443848	-0.00225099	-0.00373524	0.00230617	0.000675901	-0.00307153	-0.000263209	-0.00174763	0.0041262	-0.00412709	0.00698001	-0.00320373	0.00346631	0.00760324	0.000457862	0.00226345	0.00444576	0.00446046	0.00442768	0.00355019	0.00471731	0.00422413	0.00376662	0.00410147	0.00393505	0.00339211	0.0038805	0.00403991	0.00430467	0.00448937	0.00455313	0.00401771	0.00417803	0.0038983	0.920888	0.99768	0.316131	0.52605	0.428469	0.5851	0.857588	0.453926	0.946671	0.60641	0.287639	0.30698	0.104911	0.47546	0.446476	0.0584337	0.912736	0.561493
cg00799254	19	34709396	1237	0.00475845	0.00516208	-0.00155628	0.00114199	0.00042785	0.00422062	-0.00549594	-0.00247351	-0.00235434	-0.00536382	-0.00126386	-0.00343473	-0.00113775	0.000628632	-0.00153674	0.000275131	-3.58447e-05	-0.00608723	0.00457952	0.0048495	0.00438793	0.00380416	0.00438858	0.00427961	0.00417157	0.00454022	0.00458384	0.0039579	0.00375931	0.00417331	0.00429118	0.00459407	0.00403083	0.00401525	0.00410773	0.0042344	0.298771	0.287122	0.722835	0.764029	0.922336	0.324027	0.187679	0.585891	0.60752	0.175347	0.736724	0.410495	0.790904	0.891161	0.703021	0.945371	0.993038	0.150557
cg15412231	19	34732418	1237	0.00752738	0.00278465	0.00041971	0.0019486	0.00176427	0.0029863	0.000108818	-0.00433423	-0.00490165	-0.0068416	-0.0023667	-0.00242802	-0.00183542	7.15347e-05	-0.00313517	-0.00280634	0.00136604	-0.00653491	0.00487263	0.00506228	0.00504205	0.0042891	0.00487515	0.00480647	0.00463114	0.00501495	0.00492626	0.00437956	0.00433903	0.00455116	0.00462766	0.00489611	0.00480673	0.00473288	0.00474224	0.00483515	0.122387	0.582266	0.933659	0.649602	0.717434	0.534396	0.981254	0.387444	0.319734	0.118249	0.585447	0.593692	0.691648	0.988343	0.514243	0.553217	0.773303	0.176521
cg02556932	19	34732502	1237	0.00223267	0.000759992	-0.00113363	0.00266414	-0.00125973	-0.000929439	0.00412316	-0.000891744	0.000879119	-0.00575396	-0.00149874	-0.00146018	0.000276664	0.00191839	-0.00359103	-0.00438088	0.00323474	-0.00206502	0.00499628	0.00525336	0.0051266	0.0043735	0.00504725	0.00480214	0.00488485	0.00500977	0.00514284	0.00440706	0.00426791	0.00428021	0.00443757	0.00502971	0.00463716	0.00468973	0.00457569	0.00462203	0.654971	0.884973	0.824994	0.542421	0.802906	0.846531	0.39863	0.858722	0.864271	0.191681	0.725465	0.732993	0.950287	0.702898	0.438692	0.350231	0.479603	0.655035
cg22411056	19	34732510	1237	0.00596728	-0.000643643	0.00226433	0.00218013	0.00445358	-0.000778954	-0.000478865	-0.00143209	-0.0047606	-0.00452552	-0.0044724	-0.000590089	-0.00119067	0.000588944	-0.00404488	-0.0026016	-0.000702738	-0.00197495	0.00424053	0.00438633	0.00432807	0.00375045	0.00402962	0.0041151	0.00410763	0.00430591	0.00415543	0.00378197	0.00357702	0.00376264	0.0038616	0.00411416	0.00399819	0.00400613	0.00381926	0.00395588	0.159368	0.883339	0.600853	0.561038	0.269068	0.849864	0.907193	0.739446	0.251947	0.231461	0.211185	0.87538	0.757828	0.886171	0.311692	0.516076	0.854015	0.617606
cg26570476	19	34799524	1237	0.00592787	0.00140207	-0.00261667	0.00553549	0.00164425	0.00348876	0.000118523	-0.00351621	-0.00114584	-0.00746888	-0.00417444	-0.00434188	-0.000334964	0.00101245	-0.00445854	-0.00687166	-0.000453088	-0.00361626	0.00587816	0.00598335	0.00598676	0.004838	0.00592489	0.00557982	0.00595171	0.00589914	0.00580964	0.00500239	0.00509055	0.00504165	0.0052856	0.0056183	0.00573018	0.00547983	0.00528302	0.0054577	0.313236	0.81473	0.662056	0.252553	0.781384	0.53181	0.984112	0.551138	0.843647	0.135421	0.412195	0.389126	0.949469	0.856992	0.436522	0.209845	0.931655	0.507588
cg12899919	19	34808605	1237	-0.00121362	0.00535059	0.00256586	0.00355423	-0.00064617	-0.00664738	0.00213375	-0.00878497	-0.00462855	-0.00133166	-0.00206384	-0.00129638	9.98762e-05	-0.00126189	-0.00237785	-0.00239039	0.00316557	0.00155357	0.00359942	0.00415669	0.0039899	0.00344107	0.00373759	0.00378654	0.0035493	0.00373515	0.00367002	0.0034156	0.00345621	0.0033907	0.00375457	0.00404572	0.00377803	0.0037445	0.00366624	0.00380558	0.735987	0.198017	0.520167	0.301658	0.862742	0.0791688	0.547724	0.0186742	0.207244	0.696629	0.550414	0.702214	0.978778	0.755111	0.529095	0.52323	0.387897	0.683102
cg17407652	19	34810919	1237	-0.00744371	0.000407694	0.00209871	0.00304162	-0.00122054	-0.000598506	0.00485492	-0.00445769	-0.00096537	-0.00813799	-0.00347806	0.00423443	0.00443056	-0.00108947	-0.000394204	0.000294956	-0.000575381	-0.00300693	0.00383817	0.00455297	0.00417204	0.00354172	0.00387912	0.0041369	0.00344623	0.00402452	0.00386008	0.00344555	0.00366283	0.00351773	0.00354324	0.00383569	0.00358343	0.00356806	0.00383524	0.00370139	0.0524537	0.928649	0.614936	0.390452	0.753033	0.884968	0.158905	0.268021	0.802517	0.0181824	0.342338	0.22869	0.211144	0.776384	0.912403	0.934117	0.880745	0.416575
cg03985181	19	34907263	1236	0.00177367	0.00308105	0.00496126	0.00120434	0.00230735	-0.00191831	0.000773037	-0.00296131	-0.00493771	-0.0045522	-0.00288502	-0.00320109	0.000599434	-0.00104349	-0.00603541	-0.00278611	-0.00114444	-0.00387995	0.00436293	0.00452646	0.00456095	0.00377451	0.00448401	0.00417076	0.00407706	0.00437168	0.00429526	0.00376905	0.00373855	0.00394122	0.00377258	0.00428765	0.00407242	0.00423914	0.00399902	0.00402185	0.684352	0.496077	0.276697	0.749672	0.606852	0.645557	0.849617	0.498161	0.25032	0.22713	0.440295	0.416672	0.873754	0.807718	0.138335	0.511031	0.774741	0.334686
cg22486777	19	34965973	1237	-0.00847378	-0.00157477	-0.00209392	0.00421111	-0.00415341	-0.00634282	0.00948684	-0.00246258	-0.000981832	-0.00713108	-0.000735604	0.00591741	0.00444417	-0.000923979	-0.000101367	-0.00304376	0.00235863	-0.000679153	0.00409522	0.00445953	0.00473336	0.0038166	0.00445118	0.00460764	0.00412413	0.00429949	0.00431855	0.00366138	0.00390891	0.0040195	0.00409944	0.00431725	0.00417233	0.00402653	0.00392765	0.00409721	0.0385286	0.723995	0.658217	0.269867	0.350766	0.16864	0.0214299	0.566807	0.82015	0.0514571	0.850731	0.140974	0.278323	0.830531	0.980617	0.449693	0.548159	0.868346
cg17779400	19	34975381	1237	0.00341748	0.000720395	0.00263592	0.0034023	0.000296262	-0.00197962	0.00298301	-0.00350177	-0.00550982	-0.00598685	-0.00276115	-0.00126896	-0.00125495	0.000234948	-0.00365882	-0.00299251	0.00166462	-0.00135573	0.00415075	0.0044698	0.00444217	0.00381551	0.00409387	0.00419274	0.00404445	0.00421488	0.00427092	0.00385175	0.00361273	0.00396112	0.00386477	0.00426479	0.00400187	0.00409455	0.00397286	0.00408096	0.410314	0.87196	0.552923	0.372552	0.94231	0.636817	0.460783	0.40608	0.197024	0.120109	0.444698	0.748699	0.745397	0.956067	0.360571	0.464869	0.675218	0.739732
cg02014733	19	34989280	1237	0.00222048	0.0047533	0.00393984	0.00236456	0.0017614	-0.00140176	-0.000118704	-0.00530291	-0.00446898	-0.00305332	-0.00338316	0.000677083	-0.000136814	-0.000391595	-0.0026355	-0.00297644	-0.000650833	-0.00519463	0.00409393	0.00419409	0.0042432	0.00358169	0.00422264	0.00393823	0.00399113	0.00416833	0.00409965	0.0036072	0.00356616	0.00364445	0.00370623	0.00392886	0.00388756	0.00394624	0.00379287	0.00396381	0.587555	0.257075	0.353145	0.509139	0.676581	0.721888	0.976273	0.203305	0.275675	0.397301	0.342782	0.852614	0.970553	0.920605	0.497815	0.450701	0.863757	0.190022
cg21960624	19	35085474	1237	0.00301692	0.000488029	-0.00180862	0.00680954	0.000893577	-0.0066686	0.0102664	-0.00235299	0.0011942	-0.0079489	0.00146846	0.00888825	0.00134605	-0.00304261	-0.00041031	-0.0016801	0.00147281	-0.00217445	0.00597107	0.00615069	0.00644345	0.00519583	0.00561226	0.0058925	0.00570736	0.00609089	0.00589544	0.00481141	0.00501761	0.00511866	0.00540153	0.00566463	0.00597967	0.00558664	0.00551775	0.00570921	0.613379	0.936758	0.778947	0.19	0.873496	0.257757	0.0720498	0.699264	0.839476	0.0985152	0.769781	0.082486	0.803208	0.591181	0.945294	0.763617	0.78953	0.703303
cg26842034	19	35085672	1237	0.00453244	-0.00121836	-0.00462916	0.00221378	-0.00137209	0.00187365	0.00428361	8.55385e-06	0.00166468	-0.00882626	-0.00313289	-0.00309186	-0.00296731	0.00444677	-0.00106184	-0.00223167	0.002472	-0.00335055	0.00541299	0.00568113	0.00578856	0.00508184	0.00561961	0.00547704	0.0054555	0.00548923	0.00565731	0.00480278	0.00478359	0.00481538	0.00490035	0.00538841	0.00509728	0.00514208	0.00514455	0.00511516	0.402409	0.83019	0.42388	0.663109	0.807106	0.732282	0.432341	0.998757	0.768564	0.0661004	0.512516	0.520821	0.544826	0.409231	0.834984	0.664287	0.630866	0.512453
cg18862215	19	35085677	1237	-0.00516957	-0.000931783	0.00710063	0.00151164	-0.0030967	-0.00638288	0.00327514	0.000779749	-0.00123269	0.00117281	0.00179347	0.00349968	-0.000813614	-0.00485559	-0.00297724	0.00546465	0.000411772	0.00854732	0.00498984	0.00524224	0.00502882	0.00429457	0.00485796	0.004735	0.00486457	0.00502663	0.00497935	0.00437072	0.00429206	0.00436424	0.0046511	0.00498525	0.00470458	0.00470033	0.00436557	0.00461671	0.300193	0.858923	0.157954	0.724847	0.523833	0.177651	0.50078	0.876724	0.804475	0.788443	0.676051	0.422611	0.861135	0.33006	0.526839	0.244987	0.924853	0.0641135
cg12526295	19	35128720	1237	0.00161726	0.00150404	-0.000687495	0.00258362	0.00212367	-0.00254845	0.00159735	-0.00298587	-0.00393929	-0.00579512	-0.00536595	0.00111029	0.000397415	0.000218076	-0.000919136	-0.00319075	-0.00171642	-0.00151596	0.00503128	0.00523804	0.00526726	0.00425076	0.00505726	0.00497866	0.0048761	0.00512034	0.00501915	0.00449233	0.00434325	0.00457915	0.00464723	0.00497466	0.00482282	0.00495561	0.00468144	0.0048443	0.747876	0.774007	0.896153	0.543319	0.674539	0.608739	0.743223	0.559801	0.432541	0.19705	0.216656	0.808419	0.931851	0.965034	0.848854	0.519662	0.713885	0.754328
cg15661150	19	35158258	1237	-0.00708954	-0.00799621	0.00740283	0.00666765	0.00360343	0.00355413	0.00696054	-0.00112967	-0.00355601	-0.00083732	-0.00593098	-0.00597199	0.00396526	-0.00300177	-0.0093141	3.19965e-05	-0.00376218	0.0096376	0.00569058	0.00606777	0.00575817	0.00494418	0.00559397	0.00567894	0.00549307	0.00592492	0.00522102	0.00500601	0.00496935	0.00482371	0.00544702	0.00566898	0.00569759	0.00506609	0.0053416	0.00553121	0.212824	0.187564	0.198575	0.17747	0.51947	0.531417	0.205101	0.848789	0.495811	0.867163	0.232669	0.215698	0.466633	0.596452	0.102103	0.994961	0.481236	0.0814381
cg07177413	19	35225819	1237	0.00266271	-0.0076331	0.0029793	-0.00229105	0.0102542	0.00417937	-0.00143886	0.0046315	-0.00047255	0.00481556	-0.00736165	-0.00728384	-0.00436354	0.00384862	0.000726234	0.00438329	-0.00165148	0.00280443	0.00430818	0.00456592	0.00460833	0.00380789	0.00414202	0.00451904	0.00414785	0.00447798	0.00412083	0.00373621	0.00375314	0.00402275	0.00393825	0.00441025	0.00424014	0.00394728	0.00377278	0.00426369	0.536537	0.0945729	0.517953	0.547401	0.0132991	0.355051	0.728673	0.301003	0.908704	0.197436	0.0498251	0.0701931	0.267866	0.382851	0.864007	0.266802	0.661578	0.5107
cg05186090	19	35314451	1237	-0.0054581	0.00150535	0.00313929	-0.00360308	-0.0026995	-0.00265651	0.00246808	0.000603403	0.00121792	0.00690824	0.00452841	0.00341272	-0.000604674	-0.00523934	-0.00122245	0.00698592	-0.00151844	0.00661956	0.0049033	0.00516485	0.00505284	0.00416375	0.00479893	0.00472813	0.00476399	0.00501914	0.00499237	0.00427888	0.00420987	0.00435192	0.00440951	0.0048062	0.00457189	0.0045559	0.00438317	0.00450413	0.265645	0.770699	0.534407	0.38685	0.57376	0.574216	0.60441	0.904309	0.807265	0.106419	0.282077	0.432931	0.890928	0.275661	0.789174	0.125183	0.729024	0.141653
cg26415488	19	35321331	1236	-0.0113795	-0.00104833	-0.0010414	0.00486983	-0.00383864	-0.00777159	0.0120484	-0.00487436	-0.00066366	-0.005585	-0.00241563	0.00853174	0.00605359	-0.00391103	-0.00035517	-0.00187512	0.00240415	0.000902646	0.00376644	0.00444042	0.00392586	0.00352165	0.00401313	0.00415232	0.00331209	0.00385583	0.00387659	0.00337989	0.00364332	0.00391983	0.00359711	0.003723	0.00367179	0.00384437	0.00393106	0.00359525	0.00251697	0.813364	0.790804	0.166718	0.338809	0.0612582	0.000275085	0.206175	0.864069	0.0984483	0.507312	0.0295134	0.092394	0.293486	0.922941	0.625722	0.540818	0.801763
cg00730168	19	35438181	1237	0.0022188	0.00201575	-0.00372939	0.000199395	0.000730805	9.31103e-05	0.00559277	-0.00797059	-0.0034426	-0.00705331	0.000900232	-0.00255149	-0.00602466	0.00556633	0.000412789	-0.00199464	0.0016431	0.000818425	0.00507073	0.0052976	0.00517361	0.00447368	0.00514836	0.00502501	0.00502458	0.00518547	0.00512622	0.00437957	0.00449318	0.00451041	0.00484239	0.00476133	0.00475536	0.00482377	0.00464526	0.00487437	0.661698	0.703572	0.471002	0.964449	0.88712	0.985217	0.265673	0.124269	0.50186	0.107288	0.841203	0.571605	0.213444	0.242375	0.930827	0.679238	0.723552	0.866659
cg22123554	19	35485471	1236	0.000119144	0.00146808	-0.00255484	-0.00359943	0.00368824	0.00533593	0.00159977	-0.00164237	-0.00125521	-0.00269679	8.76671e-05	0.00448457	0.00413952	0.0032195	-0.00127785	-0.00126134	-0.000834326	-0.00689519	0.00501038	0.00502738	0.00518659	0.00419675	0.00498963	0.00492309	0.00481608	0.00509083	0.00508442	0.00429571	0.00439593	0.00444751	0.0045289	0.00498048	0.00456508	0.00461331	0.00463004	0.00454193	0.981029	0.770274	0.622305	0.391074	0.459797	0.278428	0.739759	0.746988	0.805005	0.530143	0.984089	0.313294	0.360705	0.518005	0.779541	0.784536	0.856997	0.128985
cg20224874	19	35499844	1233	0.00284887	0.00251998	0.00074644	0.00492565	0.00251668	0.0042136	0.00296736	-0.00602797	-0.00109446	-0.00720052	-0.00101223	-0.00826846	-0.00144592	0.0010537	-0.00375913	0.000487269	-0.00121611	-0.00129234	0.00436537	0.004535	0.00456666	0.00390399	0.00462978	0.00439522	0.0043633	0.00444651	0.00438307	0.00420224	0.00395277	0.00405898	0.0040985	0.00425793	0.00417605	0.00420589	0.00424228	0.00444571	0.514009	0.578433	0.870161	0.207058	0.586727	0.337721	0.496459	0.175206	0.802818	0.0866211	0.797889	0.0416421	0.724244	0.804546	0.368034	0.907768	0.774369	0.771286
cg13568409	19	35499857	1233	0.00523312	-0.000822623	0.00365164	0.00700483	-0.000724229	-0.000154652	-0.000722333	-7.02005e-05	0.000489807	-0.00331324	0.000861189	-0.000383027	-0.000421504	0.00444979	-0.00400969	-0.00718847	0.00262273	-0.00199846	0.00436347	0.00461554	0.0042619	0.00365304	0.00422071	0.0043165	0.00427142	0.00443753	0.00447295	0.00383419	0.00373376	0.00385224	0.00369245	0.0042972	0.00394083	0.0040571	0.00390998	0.00405696	0.230411	0.858543	0.39155	0.0551704	0.86376	0.971419	0.865711	0.987378	0.912803	0.387517	0.817588	0.920797	0.909117	0.300431	0.308928	0.0764238	0.502362	0.622296
cg02341898	19	35524868	1237	-0.00132437	0.000374635	-0.00318559	0.00208116	0.000455511	0.00270254	0.00550745	-0.00235167	0.00171399	-0.00346074	-0.00160712	0.00322658	-0.00132658	0.00184163	-0.00169191	0.00143124	0.00157425	-0.00545407	0.00450591	0.00477211	0.00470025	0.00401033	0.0046053	0.00480376	0.00435422	0.00462601	0.0044708	0.00370455	0.00392012	0.00404304	0.00419224	0.00458337	0.00455764	0.00420179	0.00415566	0.00422454	0.768821	0.937426	0.49793	0.603796	0.92121	0.573715	0.205924	0.611202	0.701443	0.350207	0.681829	0.424837	0.75167	0.687826	0.71047	0.733384	0.704821	0.196688
cg09773537	19	35525095	1237	0.00369167	0.00745536	-0.00319265	0.00409847	0.00363205	-0.00145319	0.00260927	-0.00672052	-0.00300983	-0.00709373	0.000107676	-0.00250753	0.00137034	-0.000387603	-0.0036937	0.000133802	-0.00496471	0.00215175	0.00467304	0.00508662	0.0048913	0.00435921	0.00470225	0.00511998	0.00470816	0.00476132	0.00458352	0.00432318	0.00385789	0.00445063	0.00465116	0.0047858	0.00457897	0.004629	0.00407882	0.00434195	0.429532	0.142735	0.513937	0.347122	0.439874	0.776542	0.57944	0.158103	0.511397	0.100827	0.977734	0.573156	0.768281	0.93545	0.419859	0.97694	0.223531	0.620196
cg08380252	19	35530254	1237	0.00681907	0.000152601	-0.00650033	-0.00117848	-0.00331899	0.00035215	-0.00671127	-0.00229519	-0.000528999	-0.00209946	0.00153862	0.00142766	-0.00649288	0.00638775	0.00361303	-0.00217219	0.00286042	-0.00321824	0.00474786	0.00452988	0.0050066	0.00395717	0.00428283	0.00489526	0.00452598	0.00488535	0.0045818	0.00409886	0.00388295	0.00423857	0.00411355	0.00436168	0.00433755	0.00435757	0.00422763	0.00460797	0.150934	0.973126	0.194166	0.765849	0.438368	0.942652	0.138119	0.63849	0.908083	0.608507	0.69192	0.736249	0.114471	0.143052	0.404864	0.618141	0.498659	0.484922
cg05701235	19	35531397	1237	-0.00372931	0.00155418	-0.00414535	0.00185521	-0.0023856	0.0027246	-0.00430542	-0.00417724	0.00274212	-0.00605871	0.00138156	-0.000925653	0.00409673	-0.00315854	-0.00280552	0.00171111	-0.000612924	-0.00440449	0.00455841	0.00507776	0.00506466	0.00382201	0.00458109	0.00465175	0.00420902	0.00457375	0.00444611	0.00379376	0.00415068	0.00426717	0.00415404	0.00428224	0.00445141	0.0042506	0.0043069	0.00429123	0.41329	0.759547	0.41308	0.627392	0.602541	0.558066	0.306353	0.361081	0.537403	0.110261	0.739247	0.828267	0.324033	0.460763	0.528528	0.687274	0.886834	0.304705
cg02060639	19	35531639	1234	-0.00282501	0.000439061	0.00139479	-0.00325797	-0.00403562	-0.00514138	-0.000761317	7.07545e-05	0.000488705	0.00474589	0.00717657	0.00181083	-0.00282243	-0.00119973	0.00129904	0.00599976	-0.000521322	0.00383906	0.00418706	0.00445115	0.00409927	0.00338469	0.00439421	0.00387477	0.00402916	0.0041827	0.00438782	0.00348861	0.00385277	0.00353492	0.00375329	0.00412728	0.00385891	0.00382469	0.00384137	0.00395001	0.499866	0.921424	0.733666	0.335768	0.358413	0.184547	0.85013	0.986504	0.911317	0.173705	0.0625036	0.608462	0.452059	0.771294	0.736394	0.116719	0.892049	0.331095
cg14961841	19	35539191	1235	-0.00144722	0.0072101	-0.00069222	0.00395429	-0.00288823	0.007375	8.76359e-05	-0.00613097	-0.00161852	-0.00584192	0.00368704	-0.00802131	-0.00231866	-4.87965e-05	0.00134379	-0.00380217	0.00112577	-0.00860268	0.0039248	0.00381164	0.00421063	0.00322703	0.00375899	0.00371455	0.00372776	0.00379002	0.00362713	0.00342659	0.0036657	0.00335758	0.00372151	0.00361446	0.0036959	0.00364434	0.00366926	0.00399131	0.712323	0.0585442	0.869418	0.220438	0.442277	0.0470963	0.981244	0.105736	0.655434	0.0882173	0.3145	0.0168937	0.533256	0.989229	0.716165	0.296805	0.758987	0.0311345
cg03101166	19	35589728	1237	0.0038124	0.00212135	0.00218254	0.0013033	0.00199241	-0.000383402	0.000143579	-0.00290331	-0.00343198	-0.00286864	-0.00283185	-0.000881725	-0.000825346	0.000644676	-0.00243249	-0.0023785	0.000207705	-0.00444671	0.00413308	0.00433168	0.00431297	0.00369517	0.00410813	0.0039959	0.00403875	0.00422643	0.00417836	0.00377591	0.00360503	0.00364708	0.00376047	0.00415165	0.0039823	0.00398854	0.00382995	0.00393723	0.356315	0.624326	0.612827	0.72431	0.627682	0.923561	0.971641	0.492119	0.411435	0.44742	0.432145	0.808965	0.826277	0.876599	0.541315	0.550953	0.956751	0.258729
cg09960641	19	35598494	1237	0.00450625	0.00106167	0.00418492	0.00432179	0.00458113	0.00133464	0.000865996	-0.00279643	-0.00447799	-0.00496122	-0.00431335	-0.00327552	-0.00102507	0.00142657	-0.00297897	-0.0031515	-0.000124289	-0.0044323	0.00414557	0.00433146	0.00427601	0.00365189	0.00411547	0.00413958	0.00398978	0.00422131	0.0040779	0.0037452	0.00360839	0.00373655	0.00380234	0.0040625	0.00382017	0.0039938	0.00379207	0.00398776	0.277035	0.806373	0.327729	0.236635	0.265645	0.747142	0.828166	0.507679	0.272156	0.185275	0.231944	0.380695	0.787477	0.725471	0.435508	0.430055	0.973853	0.266363
cg01725265	19	35600550	1237	-0.0117844	-0.00163037	-0.000920765	0.000208843	-0.000434871	-0.00166638	0.0123339	-0.00234644	0.000821957	-0.00490234	-0.00597032	0.00439606	0.0073539	0.000669152	0.000226038	-0.00186642	-0.00378489	-0.000777186	0.00465486	0.00476737	0.00530016	0.00386025	0.00443265	0.00492776	0.00430719	0.00489487	0.00460238	0.00396335	0.00434423	0.0043458	0.00453596	0.0046961	0.00471142	0.00425199	0.00440225	0.00440704	0.0113532	0.732362	0.862082	0.956855	0.921848	0.735242	0.00418912	0.631677	0.858257	0.216117	0.169345	0.311746	0.104965	0.886692	0.961735	0.660696	0.38992	0.860018
cg08006730	19	35600740	1236	-0.00250424	-0.00242757	0.00272889	-0.00134603	-0.00253016	-0.0046118	0.00251552	-0.000800936	0.00110963	0.000238602	0.00165852	0.00456458	-0.00212499	-0.00229439	-0.00314864	0.00255235	-0.000367507	0.00569931	0.00386318	0.0043242	0.00397751	0.00348543	0.00413118	0.00390347	0.00381106	0.00393169	0.00396372	0.00354244	0.00364375	0.0034751	0.00362962	0.00391209	0.00358537	0.00368005	0.00370082	0.00368593	0.516833	0.57453	0.492663	0.699358	0.540236	0.23742	0.509216	0.838578	0.779519	0.946299	0.648987	0.18901	0.558241	0.557547	0.379839	0.487956	0.920897	0.122048
cg21945520	19	35601839	1237	-0.00443254	-0.00111031	0.00190675	-0.000260495	0.00422344	-0.00687461	0.0102617	-0.00546016	-0.000416961	-0.00541812	-0.0062568	0.000920078	0.00113654	-0.000703159	-0.00495296	1.70403e-05	-0.00217092	0.0081203	0.00410768	0.00455748	0.00458664	0.00374553	0.00398465	0.00430737	0.00381355	0.00435218	0.00413502	0.00341262	0.00370719	0.00397335	0.00404068	0.00398211	0.00392296	0.00385492	0.00390876	0.0038146	0.280549	0.807522	0.677616	0.944553	0.289177	0.110486	0.00712707	0.209631	0.91968	0.112361	0.0914598	0.816878	0.778499	0.859839	0.206749	0.996473	0.578622	0.0332753
cg01408817	19	35606534	1237	-0.00380605	0.00127397	-0.00113584	0.00140401	-0.00441828	-0.00159743	0.00703664	0.000499464	0.00333629	-0.00760068	0.000263509	0.00103367	0.00317434	-0.00114321	-0.0017836	0.0024833	0.000775841	0.00246496	0.00432068	0.00450093	0.00447766	0.00379674	0.00405165	0.00427579	0.00382423	0.00404284	0.00385878	0.00334949	0.00388629	0.00373841	0.00396099	0.00400201	0.00401867	0.00361979	0.00397802	0.00377305	0.378377	0.777141	0.799751	0.711536	0.275497	0.708703	0.0657663	0.901677	0.38726	0.0232558	0.945941	0.782165	0.422899	0.775139	0.657168	0.492692	0.845368	0.513559
cg02633817	19	35606732	1237	0.00396909	0.00164099	0.00182834	0.0022457	0.00154451	-0.00418065	0.00410188	-0.00374486	-0.00335879	-0.00755087	-0.00369126	0.000970285	0.000332884	0.00378519	-0.00351865	-0.00502904	0.00122021	-0.00410853	0.00579919	0.00581613	0.00573351	0.00482231	0.00546784	0.00552062	0.00555582	0.00567617	0.00571955	0.0049771	0.00471967	0.00502153	0.0049752	0.00556953	0.00535762	0.00535108	0.00503986	0.00532463	0.493709	0.777832	0.749812	0.641437	0.777582	0.448883	0.46033	0.509414	0.557038	0.129236	0.434155	0.846783	0.946654	0.496742	0.511337	0.347311	0.808693	0.440347
cg00480115	19	35606877	1237	0.00988322	-0.0109039	-0.00378002	-0.00285611	0.0145066	0.00860593	0.0041762	0.00177396	0.00451876	-0.00429908	-0.000588222	0.00158017	-0.00896109	0.0209479	0.00930668	-0.00706924	-3.67485e-05	-0.00365284	0.00769356	0.00845193	0.00835823	0.0073232	0.0082169	0.00809992	0.00746784	0.0086316	0.0079691	0.0070929	0.00753773	0.00771978	0.00785375	0.00783535	0.0081633	0.00761616	0.00754308	0.00823194	0.198929	0.197013	0.651088	0.69653	0.0774865	0.288022	0.576009	0.837167	0.57069	0.544441	0.937799	0.837814	0.253872	0.0075061	0.25426	0.353309	0.996113	0.657231
cg09866888	19	35607023	1237	0.00416497	-0.00612646	-0.00656714	0.0189199	-0.00849825	-0.00838998	-0.0125971	-0.00300276	0.0095309	-0.0097691	0.00281914	-0.0033462	-0.000470595	0.00590208	0.00329751	0.000632267	0.00479897	0.0129244	0.00765839	0.00848648	0.00800522	0.00661588	0.00779009	0.00808689	0.00718745	0.00794741	0.00793063	0.00653844	0.00748216	0.00720042	0.00752049	0.00839162	0.00775184	0.00747608	0.00774076	0.00747081	0.586548	0.470351	0.412013	0.00423938	0.275315	0.299512	0.0796616	0.705558	0.229448	0.135149	0.706336	0.642131	0.950105	0.48185	0.670557	0.932602	0.535284	0.0836332
cg02704949	19	35607180	1237	0.00390374	0.000765077	-0.00317981	0.00176562	-0.00245681	0.000981735	0.00398823	-0.00126786	-4.07748e-05	-0.00808929	-0.00138716	-0.00228441	0.00076672	0.00395977	-0.000876277	-0.0033742	0.00449174	-0.00628231	0.00534316	0.00568476	0.00562737	0.00460407	0.00518906	0.00519542	0.00536023	0.00547709	0.00556505	0.0047567	0.00463828	0.0045701	0.00475983	0.0050728	0.00511402	0.00511203	0.00477754	0.00499041	0.46502	0.892941	0.572032	0.701355	0.635886	0.850123	0.456851	0.816939	0.994154	0.0890162	0.764889	0.617174	0.872029	0.435044	0.86395	0.509221	0.347126	0.208075
cg06562682	19	35607199	1237	0.00138121	0.000673909	0.00124052	0.0055102	0.00176312	0.000929439	-0.00137667	-0.000314175	3.50272e-05	-0.00318826	-0.00451812	0.000475534	0.000303892	-0.000292519	-0.00234836	-0.00145315	-3.17691e-05	-0.00273498	0.00437297	0.00452167	0.0043195	0.00370067	0.00399347	0.00407184	0.00392376	0.0042914	0.00422393	0.00375485	0.00360972	0.00386116	0.00381066	0.00401471	0.00393089	0.00381001	0.00359585	0.00395566	0.752116	0.881522	0.773966	0.136495	0.658851	0.819444	0.725697	0.941639	0.993384	0.395823	0.210696	0.901982	0.936438	0.941916	0.550233	0.702903	0.992951	0.489309
cg25738359	19	35607209	1217	-0.00774249	0.00164461	-0.00445547	0.00742937	-0.0130522	-0.00872973	0.000881786	-0.00192059	-0.000366138	-0.00993702	0.00689881	0.00708888	0.000620735	-0.00629181	-0.005716	0.00043759	0.00663623	0.00921414	0.00472699	0.00481384	0.00531675	0.00414262	0.00493099	0.00492684	0.00452384	0.00495082	0.00469513	0.00424737	0.00495606	0.00424909	0.00485589	0.00451011	0.00429368	0.00424524	0.00408983	0.00461269	0.101436	0.73262	0.402027	0.072909	0.00812154	0.0764157	0.845456	0.698065	0.937842	0.0193059	0.163923	0.0952507	0.898283	0.163002	0.183103	0.917901	0.104671	0.0457639
cg21304163	19	35607221	1237	-0.00333442	-0.00267798	0.00246378	0.00116547	-0.000988424	-0.00177001	0.00248432	0.000361082	0.00154007	0.00150946	0.00209977	-8.36073e-05	0.000208502	-0.00523158	-0.00252614	0.00309559	0.00202076	0.00705715	0.00420976	0.00437839	0.00420418	0.00368106	0.00410025	0.00410567	0.00402892	0.00424432	0.00413835	0.0037347	0.00360151	0.00364908	0.00379811	0.00419882	0.00399421	0.00400406	0.00369494	0.00390889	0.428321	0.540779	0.557854	0.751537	0.809505	0.666386	0.537484	0.932202	0.709785	0.686087	0.559876	0.981721	0.956221	0.212778	0.527092	0.439454	0.584448	0.0710103
cg22905690	19	35608047	1236	0.000165175	-0.00406155	0.00778056	-9.61891e-05	0.0016116	-0.00527837	0.000975542	0.000161178	2.01951e-05	-0.00135702	-0.000902857	0.00150478	-0.00180039	0.000885741	-0.006533	0.00238003	-0.00494553	0.0118306	0.00477953	0.00515612	0.00479081	0.00427391	0.0050488	0.00462768	0.00434251	0.00491358	0.0048483	0.00416347	0.00445321	0.00437115	0.00455223	0.00492089	0.00494347	0.00432588	0.00493029	0.0047191	0.972432	0.430863	0.104363	0.982044	0.749571	0.254033	0.822252	0.973832	0.996677	0.744473	0.839336	0.730656	0.692477	0.857156	0.186321	0.582193	0.315817	0.0121776
cg10806097	19	35608170	1237	0.00442414	0.00283706	0.00475109	0.00224522	0.000477145	-0.00274585	-0.000194383	-0.00236952	-0.00422706	-0.00494279	-0.00261956	0.000127108	0.000325336	-0.000178039	-0.00371063	-0.00743353	0.00178325	-0.00301501	0.00494305	0.00494312	0.00495268	0.00425512	0.00470891	0.00470384	0.0047538	0.0048795	0.00488449	0.00435891	0.00422612	0.00427066	0.00443368	0.00475216	0.00456112	0.00471892	0.00445998	0.00466475	0.370775	0.566007	0.337409	0.597741	0.91929	0.559391	0.967384	0.627245	0.386817	0.256815	0.535357	0.976256	0.941505	0.970114	0.415912	0.115196	0.689279	0.51806
cg08823209	19	35611675	1237	0.00310155	-0.00157816	0.00163963	0.00395907	0.00123643	-0.0011065	0.00169026	-0.00116665	-0.000563786	-0.00587907	-0.00278621	-0.00021592	-0.000872775	0.00421948	-0.000248377	-0.00375898	0.00131326	-0.00319879	0.00482202	0.00488543	0.00498236	0.00384632	0.00448171	0.00454062	0.0046005	0.00496353	0.00493953	0.00401953	0.00413035	0.00413639	0.00414289	0.00462712	0.00426479	0.00447664	0.00408232	0.00437602	0.520091	0.746669	0.74209	0.303332	0.782637	0.807471	0.713316	0.814174	0.909129	0.143569	0.499949	0.958369	0.833146	0.361821	0.953558	0.401084	0.747684	0.46479
cg11159919	19	35613882	1237	0.00610292	0.00286202	0.00180609	0.0046116	0.00347761	0.000372263	0.00119428	-0.00511865	-0.00391574	-0.006422	-0.00335834	-0.00038053	-0.00150974	-0.000228836	-0.00371233	-0.00551174	0.000839266	-0.00433075	0.00521031	0.00534803	0.00549114	0.00457152	0.00516926	0.00507455	0.00505852	0.00535091	0.00521288	0.00468561	0.0045256	0.00470647	0.00485376	0.00510611	0.00488103	0.00515903	0.00483268	0.00498484	0.241472	0.592544	0.742224	0.313086	0.501108	0.941521	0.813361	0.338772	0.452552	0.170506	0.458041	0.935559	0.755766	0.964254	0.446918	0.285355	0.862129	0.384965
cg22524864	19	35613900	1237	-0.0057016	-0.000435231	0.0038788	0.00488221	-0.00511113	-0.00596855	0.00822141	-0.00216829	0.000940083	-0.00828151	-0.00281704	0.00420542	-0.00140847	0.000909659	-0.00290904	-0.00398615	-0.000252919	0.00374881	0.00414449	0.00501269	0.0045103	0.0038762	0.00436443	0.00445766	0.00379115	0.00458215	0.00440228	0.00394333	0.00442773	0.00379508	0.00412015	0.00457141	0.00439825	0.00427754	0.00403779	0.00405784	0.168913	0.93081	0.389795	0.207837	0.241563	0.18059	0.0301148	0.636068	0.830902	0.0357172	0.524629	0.267808	0.732464	0.842272	0.50835	0.3514	0.950055	0.355568
cg16294662	19	35629273	1237	-0.00535121	-0.00249396	-0.00211105	-0.00323472	-0.00522691	-0.00330405	0.00184507	0.00304874	0.00490168	0.00467583	0.00531065	0.00214687	-0.000350264	-0.00268289	0.00172693	0.0078428	-0.00221268	0.00819957	0.00547042	0.00567242	0.00546777	0.00465911	0.00521278	0.00517294	0.00521805	0.00556512	0.00538984	0.00491314	0.00463888	0.00485377	0.00495002	0.00532648	0.0050241	0.00509935	0.00487652	0.00514137	0.327972	0.660181	0.699431	0.487508	0.316001	0.523006	0.723644	0.583808	0.363123	0.34125	0.252287	0.658265	0.943589	0.614479	0.731051	0.124049	0.650014	0.110752
cg24324903	19	35629275	1235	-0.00286508	-0.00282006	-0.00930397	-0.0022016	-0.000935264	0.00439244	0.00564898	0.00034771	0.00398625	-0.00300957	0.00397056	-0.00185224	-0.00124401	0.00304906	0.0073631	0.00402763	0.000961189	-0.00587416	0.00437068	0.00442792	0.00422178	0.00405522	0.00419893	0.00432842	0.00396711	0.00423047	0.00416123	0.00393455	0.00389095	0.00392137	0.00414596	0.00438701	0.00425296	0.00436021	0.00424478	0.0040181	0.51213	0.524203	0.0275382	0.587195	0.823739	0.310206	0.15446	0.934494	0.338088	0.444325	0.30751	0.63668	0.764137	0.487043	0.0834006	0.35563	0.820859	0.143763
cg18506124	19	35629603	1237	-0.00402201	-0.00179828	0.00355314	-1.15012e-05	-0.00169911	-0.00542663	0.00342192	0.000579914	0.000552142	0.00152251	0.00321206	0.00498673	0.000200286	-0.0062489	-0.00227721	0.00507191	-0.000766115	0.0073912	0.00410212	0.00435271	0.00421366	0.00366372	0.00396768	0.00403285	0.00394108	0.00433261	0.00428307	0.00362068	0.00352492	0.00367982	0.00375336	0.00413167	0.00386724	0.00390944	0.00370206	0.00384341	0.326854	0.679504	0.399092	0.997495	0.668478	0.178429	0.385247	0.893522	0.897427	0.674117	0.362168	0.175369	0.957444	0.130422	0.555964	0.194511	0.836054	0.0544697
cg05247914	19	35629701	1237	0.00581224	0.00460415	0.00827922	0.00778455	0.000125814	-0.00144456	0.000239842	-0.000772446	-0.00336878	-0.00753382	-0.00437818	-2.70713e-05	0.00157475	-0.000827394	-0.00974844	-0.00732152	0.0035254	-0.00178638	0.00611455	0.0064962	0.00634414	0.00559291	0.00627388	0.00601435	0.00575964	0.00625007	0.00618244	0.0056662	0.00528705	0.00556844	0.005721	0.00608029	0.00579697	0.00587663	0.0059411	0.00589463	0.341828	0.478483	0.191887	0.163964	0.984001	0.810187	0.966784	0.90164	0.585825	0.183648	0.407617	0.996121	0.783118	0.89176	0.092638	0.212813	0.552919	0.761851
cg23178195	19	35629703	1237	0.00806923	-0.00292801	0.012005	0.00146381	0.000493411	-0.00371132	-0.00518603	0.00785235	-0.0075894	-0.00331544	-7.8615e-05	0.00769383	0.000213909	0.000517093	-0.00840892	-0.00289897	-0.00575601	-0.00143387	0.00545903	0.00546243	0.00541912	0.00473519	0.00537514	0.00518615	0.00522355	0.00581051	0.00540146	0.00452524	0.00494649	0.00503696	0.00525827	0.00558123	0.00529713	0.00512359	0.00541117	0.00512945	0.139369	0.59194	0.0267395	0.75722	0.926861	0.474225	0.320799	0.176566	0.160002	0.463769	0.98732	0.126643	0.967551	0.926183	0.112411	0.571524	0.287452	0.779833
cg18503912	19	35630279	1237	0.0049821	-0.00100174	-0.00526043	-0.00194705	0.00114148	0.000802381	-0.00247954	-0.0018509	-0.000293371	-0.00167506	-0.00197255	-0.00297441	-0.000829029	0.00288505	-0.000279318	-0.00203348	0.000626276	-0.00348577	0.00452709	0.00449458	0.00457686	0.00410746	0.00437861	0.00430653	0.00420998	0.00438856	0.0044884	0.00390623	0.00379649	0.0039579	0.00400158	0.00421025	0.00396706	0.00417737	0.00388135	0.00413326	0.271111	0.823632	0.25041	0.63548	0.794328	0.852196	0.555882	0.673203	0.947886	0.668056	0.603363	0.452344	0.835873	0.49319	0.943868	0.626411	0.871814	0.399034
cg17540545	19	35630355	1237	0.00372763	0.00141549	-0.00496959	-0.000932409	0.00129081	0.00225925	-0.00242195	-0.00188278	-0.000616068	-0.00146792	-0.00193255	-0.0024902	0.000365847	0.00257459	0.001105	-0.00353177	0.00158272	-0.00447416	0.00448253	0.00455511	0.00480132	0.00420532	0.00451371	0.00444564	0.00440464	0.00454417	0.00457196	0.00404553	0.00392971	0.00398857	0.00402603	0.00443931	0.00427978	0.00447333	0.00414799	0.00428495	0.40564	0.755992	0.300648	0.824531	0.774898	0.611317	0.582413	0.678633	0.89281	0.716718	0.622876	0.532409	0.927595	0.561947	0.79626	0.429811	0.702786	0.296412
cg26774211	19	35644570	1237	-0.00390996	-0.00602324	-0.00184791	0.00170092	-0.00230888	-0.00317576	0.00340458	0.0025171	0.00104067	-0.000617627	-0.000840191	0.00464824	0.00053469	-0.00130419	-0.00297732	0.005634	-0.00240672	0.00580549	0.00412904	0.00465945	0.00412025	0.00370286	0.00401494	0.00429164	0.0036187	0.00399579	0.00399704	0.00385392	0.00363747	0.00395827	0.00400629	0.00419133	0.0038394	0.00398405	0.00390004	0.00412722	0.343667	0.196117	0.653797	0.645981	0.565243	0.459308	0.346791	0.528735	0.794585	0.872677	0.817329	0.24027	0.893828	0.755677	0.438066	0.157321	0.537168	0.159535
cg25376238	19	35645610	1237	0.00641997	-0.00208059	0.00628253	0.00327511	-0.000212527	0.00195443	-0.00170657	0.0039981	-0.000713716	-0.00117998	-0.00175413	0.000602979	-0.000255499	0.00432921	-0.0103614	-0.00380244	-0.00214752	-0.00239947	0.00512304	0.00549513	0.00522583	0.00451183	0.00508545	0.00491736	0.0044108	0.00522112	0.00490656	0.00464834	0.00474139	0.00458174	0.00476464	0.00498113	0.00485335	0.00472171	0.00469633	0.00466908	0.210149	0.704967	0.229283	0.467904	0.966665	0.691032	0.698824	0.443822	0.884347	0.799611	0.711412	0.895297	0.957235	0.38478	0.0327694	0.420641	0.647473	0.607317
cg14293885	19	35654000	1237	0.00333671	0.00136763	0.00195519	0.00563199	-0.000509619	-0.0016938	0.00274925	-0.000726193	-0.00253001	-0.0076958	-0.00313684	-0.000994404	-0.00132496	0.00385426	-0.00165392	-0.00710032	0.003296	-0.00462265	0.00585466	0.00612693	0.00613442	0.00518806	0.00597414	0.00595877	0.00575903	0.00609988	0.00599248	0.00532351	0.00506422	0.00545306	0.00524533	0.00577779	0.00551573	0.00553966	0.00537442	0.00557855	0.568729	0.823367	0.749935	0.27767	0.93202	0.776216	0.633091	0.905235	0.672881	0.148282	0.535645	0.855303	0.800579	0.50472	0.764288	0.199939	0.539695	0.407303
cg14174331	19	35654759	1237	0.0059301	0.00446729	-0.000458275	0.0048526	-0.000618029	0.00220425	-0.00111845	-0.00438583	-0.00112302	-0.00632866	-0.00128515	-0.00195434	-0.0015512	0.00343545	-0.00110635	-0.00682636	0.00322516	-0.0072055	0.00476037	0.00489048	0.00507186	0.00453363	0.00486934	0.00475921	0.00448805	0.00472819	0.00477179	0.00427339	0.00407204	0.00427866	0.00422279	0.00459606	0.00449296	0.00463833	0.00429119	0.00434877	0.212867	0.360997	0.928004	0.284459	0.899002	0.643254	0.803201	0.353619	0.81394	0.138621	0.752304	0.64784	0.713366	0.454775	0.805495	0.141095	0.452305	0.0975386
cg15419183	19	35660584	1237	0.00462125	0.000834245	0.000365305	0.00360108	-0.000707973	0.00331545	-0.00408779	-0.000879394	-0.00439368	-0.00433217	-0.00364584	-0.00453114	-0.000602802	0.00250239	0.00172825	-0.0035875	0.00460752	-0.00608829	0.00457402	0.00487745	0.00464581	0.00481927	0.00464657	0.00437337	0.00395248	0.0045799	0.00439728	0.00400655	0.00402285	0.00400378	0.00387899	0.00435728	0.0041383	0.00435584	0.00423339	0.0040749	0.312339	0.864191	0.937326	0.454928	0.878899	0.448392	0.301027	0.847733	0.317707	0.279577	0.364786	0.257753	0.876505	0.565765	0.676223	0.410163	0.276429	0.135151
cg14064277	19	35661763	1237	0.00370154	0.000811039	-0.00235652	-0.000418227	0.00330818	0.00334316	-0.00111711	-0.00192388	-0.00293534	-0.00308011	-0.00350172	-0.00331477	-0.00148532	0.00247764	-0.000862247	-0.00413767	-0.001716	-0.00432563	0.00452954	0.00461815	0.00466415	0.00401496	0.00448467	0.00435991	0.00432093	0.00460498	0.00451568	0.00404123	0.00392589	0.00409199	0.00415142	0.00448135	0.0042841	0.00437039	0.00415217	0.00433334	0.413813	0.860593	0.61339	0.917037	0.460719	0.443204	0.795994	0.676106	0.515671	0.445958	0.372416	0.417903	0.720503	0.580346	0.84049	0.343766	0.679403	0.318173
cg06037246	19	35667257	1237	0.00404574	0.00118845	-0.00325943	0.00018674	-0.000927885	0.00115789	0.000528451	-0.00240229	-0.00172345	-0.00924149	-0.000266814	0.000526399	-0.000748651	0.000502967	-0.00291082	-0.000928561	0.0010883	-0.00135003	0.00511209	0.0050953	0.00512822	0.00430484	0.00493704	0.00457479	0.00459856	0.00476298	0.00503213	0.00425688	0.00425693	0.00448842	0.00445254	0.00496777	0.00462682	0.00474466	0.00440711	0.00445972	0.428707	0.815572	0.525045	0.965399	0.850921	0.80019	0.908511	0.614004	0.731983	0.0299346	0.950023	0.906639	0.866473	0.919355	0.529271	0.84484	0.804953	0.762105
cg11984161	19	35757015	1237	0.00262658	-0.000335552	0.000331907	0.00293027	0.000680374	-0.0015628	0.000861528	-0.000885937	-0.00250663	-0.00511231	-0.00360878	-0.000436949	0.000430332	0.00138967	-0.00227239	-0.00372841	0.00288378	-0.00111159	0.00445233	0.00467565	0.00453445	0.00393574	0.00441374	0.00443244	0.0041903	0.00458149	0.00458718	0.003948	0.00388036	0.00395545	0.00394137	0.00429969	0.00411303	0.00409877	0.00405402	0.00417572	0.555235	0.942788	0.94165	0.456556	0.877492	0.724402	0.837103	0.846667	0.584763	0.195351	0.352366	0.912039	0.913057	0.746541	0.580615	0.363011	0.476875	0.790082
cg15770046	19	35764710	1237	0.00628368	0.00162228	0.00211125	0.00483959	0.00181471	-0.00220626	0.00222244	-0.00554965	-0.00369293	-0.00979659	-0.00443951	0.00177371	-0.00129321	0.00271649	-0.0032676	-0.00349799	0.00160125	-0.00164324	0.00520776	0.00540311	0.00547113	0.00446055	0.0051171	0.00484867	0.00501481	0.00541009	0.00519787	0.00468276	0.00450622	0.00468518	0.00461699	0.00528265	0.0051036	0.00494909	0.0047179	0.00498868	0.227586	0.763987	0.699579	0.277932	0.722862	0.649092	0.657639	0.304987	0.477413	0.0364336	0.324527	0.705001	0.779403	0.607092	0.522007	0.479695	0.734309	0.741859
cg15485216	19	35784467	1237	0.00374638	0.000761125	0.00259361	0.00346069	0.000884233	-0.00122712	0.000903811	-0.00142142	-0.00213515	-0.00481553	-0.00343019	0.000230462	-0.000721631	0.000288932	-0.00121819	-0.00590681	-0.000331151	-0.00639744	0.00425626	0.00443759	0.0043323	0.003738	0.00423341	0.00413864	0.00405006	0.00436032	0.00422033	0.00368933	0.003657	0.00378751	0.00375591	0.00413942	0.00385508	0.00408241	0.00384566	0.00405972	0.378748	0.863817	0.549394	0.354543	0.83455	0.766846	0.823411	0.744433	0.612913	0.191804	0.348255	0.95148	0.847639	0.944353	0.752005	0.147927	0.931379	0.115065
cg05327744	19	35784732	1237	-0.00102018	0.00191936	-0.00131777	0.00145239	-0.00431707	-0.00106957	0.00778772	-0.00781594	-0.0022578	0.00263185	0.00302223	-0.00134457	-0.0036924	-0.000580291	0.00104727	0.00589061	0.00236812	0.00590624	0.00450919	0.00483823	0.00485988	0.0039223	0.00439818	0.00475396	0.00414497	0.00447305	0.00430826	0.00373713	0.00398814	0.00410485	0.00420848	0.00438926	0.00426972	0.00389419	0.00427015	0.0042554	0.821012	0.691583	0.786273	0.711166	0.326318	0.821991	0.0602666	0.0805779	0.600235	0.481281	0.448569	0.743248	0.380284	0.894821	0.806242	0.130364	0.579185	0.165155
cg22266001	19	35786932	1237	0.00128157	-0.00335717	-0.00314048	-0.000682689	-0.00208287	-0.00287576	-0.000259586	0.000167482	-0.00179063	-0.00464627	0.000610892	-0.000298945	0.00089302	0.00396295	0.000314238	-0.000268829	-5.9571e-05	-0.00189957	0.0042755	0.00440444	0.00437992	0.00392853	0.00419029	0.00418097	0.00397451	0.00424164	0.00416979	0.00391335	0.00373165	0.00396064	0.00392127	0.00415665	0.00392969	0.00388873	0.00386715	0.00399394	0.764371	0.445927	0.473363	0.862041	0.61914	0.491566	0.947925	0.968504	0.667611	0.235114	0.869963	0.939834	0.819851	0.340387	0.936265	0.944886	0.98771	0.634351
cg15001615	19	35819775	1237	0.00508104	0.00239007	-0.00119315	0.0016164	0.00159721	0.00165403	-0.00341584	-0.00224531	-0.00192307	-0.00287681	-0.00111523	-0.00245005	-0.000477032	0.00195845	0.000263668	-0.00422597	-0.000286826	-0.00550548	0.00454672	0.0046957	0.00459305	0.00398983	0.00439987	0.00444154	0.00432892	0.00461696	0.0044656	0.00403311	0.00382826	0.00402253	0.00404844	0.00444929	0.00423296	0.00442463	0.00403965	0.00437025	0.263773	0.610759	0.795038	0.685383	0.716596	0.709596	0.430068	0.626741	0.666729	0.475661	0.770811	0.54247	0.906201	0.659813	0.950332	0.339526	0.943396	0.207755
cg25360761	19	35819943	1237	0.00702051	0.00459427	-0.000930336	-0.00190745	0.000593617	-0.000581571	-0.00236578	-0.000256941	0.00142891	0.00123136	-0.000571109	-7.17872e-05	-0.00380827	0.0028081	-0.000866293	-0.000386201	-0.000339173	-0.00282861	0.00449056	0.00466305	0.00452739	0.00385826	0.00452157	0.0044021	0.00419983	0.00445633	0.00451032	0.00383663	0.00387141	0.00404596	0.00391076	0.00443726	0.00425231	0.00459951	0.00409477	0.00412373	0.11796	0.3245	0.837189	0.621038	0.895549	0.894896	0.573228	0.954021	0.751388	0.748249	0.882722	0.985844	0.330159	0.526835	0.83857	0.933084	0.933986	0.492754
cg09416512	19	35838636	1237	0.00327373	0.00491678	-0.00127555	0.00187781	0.00425352	0.00313379	-0.00155958	-0.00493173	-0.0032404	-0.00302638	-0.00117402	-0.00214389	0.00195381	0.00235962	0.000778648	-0.00485827	-0.0018733	-0.0070515	0.00582026	0.00588894	0.00584667	0.0049594	0.00561721	0.0056115	0.00551517	0.00579396	0.00557195	0.00504225	0.00489647	0.00516801	0.00511285	0.00550972	0.00539854	0.00551539	0.00506142	0.00548034	0.573795	0.403764	0.827299	0.704957	0.448912	0.576531	0.777346	0.394667	0.560866	0.54837	0.81051	0.678261	0.702359	0.668459	0.885316	0.378395	0.711298	0.198202
cg02363750	19	35868792	1237	0.00655021	0.00112365	0.000861735	0.00228374	0.00785651	0.00591669	-0.00269368	0.000932056	-0.00120408	-0.00868373	-0.00462375	-0.00489956	-0.00220148	0.00617722	-0.00303104	-0.00573843	-0.00570865	-0.00925062	0.00628324	0.00638303	0.0062277	0.00529406	0.00632452	0.00597919	0.00603287	0.00642848	0.00620775	0.00553539	0.00550183	0.00553814	0.00590277	0.00626902	0.00604201	0.00594352	0.00567497	0.00596469	0.297185	0.860265	0.889947	0.666193	0.214151	0.322396	0.655236	0.88472	0.846204	0.116702	0.400683	0.376322	0.709181	0.324449	0.615906	0.334297	0.314447	0.120927
cg16408556	19	35886790	1237	0.00745219	0.00267639	0.0015889	0.00320497	0.00433877	-0.000145402	-0.000157265	-0.00316984	-0.00345806	-0.00691425	-0.00392946	-0.00102953	-0.0033195	0.00269296	-0.0016647	-0.00397183	0.000369969	-0.00473505	0.00584894	0.00623975	0.00615476	0.00515881	0.00568853	0.00574253	0.00571014	0.00605891	0.00600028	0.00542816	0.0051324	0.00534789	0.0053101	0.00583077	0.0056973	0.00569461	0.00548296	0.00564693	0.202624	0.667978	0.796285	0.534427	0.445629	0.9798	0.978028	0.600856	0.564401	0.202744	0.443904	0.847341	0.531886	0.644186	0.77014	0.485507	0.946203	0.401741
cg06080274	19	35896238	1237	0.00531267	0.00180584	0.00265592	0.000215284	0.00232915	-0.00911699	0.00279242	-0.00624848	0.0010425	-0.00408429	-0.00020277	0.00114371	-0.000663707	-0.0026445	-0.00549088	-0.000493533	-0.00228598	0.00203855	0.00464748	0.00479808	0.00499267	0.0041672	0.00468035	0.00457022	0.00453566	0.00463176	0.0046406	0.0040794	0.00407284	0.00400177	0.00425886	0.00448566	0.0045214	0.00452166	0.00429169	0.00445582	0.252984	0.706643	0.594751	0.958798	0.618735	0.0460572	0.538119	0.17732	0.822253	0.316731	0.960293	0.775031	0.876158	0.555495	0.224587	0.913085	0.594274	0.64731
cg13056552	19	35896439	1237	0.00246465	-0.0020378	-0.00649692	0.00132937	-0.00015786	0.00282324	0.004124	-0.00365155	0.00147238	-0.00938666	-0.00274454	-0.00162135	-0.000556249	0.00342637	0.00194169	-0.0028675	0.000837192	-0.00291473	0.00570384	0.00564705	0.00603365	0.00476793	0.00570162	0.00535407	0.00558671	0.0057128	0.00570878	0.00482098	0.00487119	0.00498256	0.00492546	0.00526959	0.00515212	0.00528792	0.00498858	0.00518415	0.665666	0.718203	0.281578	0.780388	0.977912	0.59798	0.460405	0.522701	0.796472	0.0515294	0.573148	0.744875	0.910083	0.515553	0.706269	0.58763	0.866724	0.573953
cg02307266	19	35896478	1237	0.00278123	0.00541825	0.00454352	0.00304386	-0.00275701	-0.000931306	0.00337372	-0.00433778	-0.00621258	-0.00656099	-0.00103066	-0.00121649	-0.000960832	-0.00126803	-0.00421816	-0.000493431	0.00266129	-0.00392802	0.00463907	0.00503658	0.00459796	0.00403202	0.00429327	0.00453815	0.00422655	0.00483549	0.00450381	0.00401491	0.00381248	0.00406928	0.00400277	0.00446688	0.00419065	0.00437432	0.00403623	0.004265	0.548824	0.282026	0.323075	0.450296	0.520762	0.837403	0.424742	0.369681	0.16777	0.102226	0.7869	0.764982	0.810298	0.776508	0.314144	0.910188	0.509671	0.357056
cg02494101	19	35932450	1237	0.00326796	0.00318705	-0.00563363	-0.00229055	-0.00342313	-0.000151446	-0.00195469	-0.000852742	0.00213483	-0.000829067	0.00198739	-0.00019458	4.21246e-05	0.00293431	0.00219458	-0.000415656	-0.00150167	-0.00656956	0.00487294	0.00505231	0.0047661	0.00431672	0.00465554	0.00461588	0.00475216	0.00487324	0.00475136	0.00420084	0.00413861	0.00412875	0.00431213	0.00460566	0.00462113	0.00466664	0.00444771	0.00475642	0.502454	0.528164	0.237197	0.595681	0.462169	0.973826	0.680832	0.861092	0.653209	0.843548	0.631081	0.962411	0.992206	0.524053	0.634857	0.929027	0.735644	0.167218
cg03548857	19	35940174	1235	0.00501152	-2.48987e-05	-0.00259095	-0.000642296	0.00176638	0.00336542	-0.00294807	0.000517179	-0.000262472	-0.00176938	-0.00148075	-0.00138373	0.000882155	0.00504388	0.000830617	-0.00278194	0.000534919	-0.00409487	0.00443377	0.00463562	0.00454206	0.00390142	0.00447647	0.00437427	0.00419675	0.00449112	0.0044035	0.00394487	0.00386437	0.00401368	0.00400854	0.00443787	0.00419824	0.00422585	0.00409544	0.00425905	0.258347	0.995714	0.568382	0.869234	0.693144	0.441676	0.482389	0.908322	0.95247	0.653773	0.701587	0.73028	0.825818	0.255725	0.843163	0.510335	0.896081	0.336326
cg20199836	19	35940425	1237	-0.00747915	-0.00314849	0.00029964	0.00338752	0.00238426	-0.0023584	0.0111836	-0.00482754	-0.00310254	-0.00560359	-0.00555961	0.00192161	0.00445505	-0.00159108	-0.00438236	7.68897e-05	-0.0013062	0.00395592	0.00409058	0.00479063	0.00441363	0.00351299	0.00410295	0.00470852	0.00355844	0.00419709	0.00396126	0.00368388	0.00391646	0.00425185	0.00396956	0.00392018	0.00407957	0.00404264	0.00390304	0.00400496	0.0674917	0.51104	0.945873	0.334904	0.561167	0.616455	0.00167321	0.250057	0.433499	0.128232	0.155739	0.651308	0.261734	0.684839	0.282724	0.984825	0.73788	0.323272
cg02361306	19	35940461	1237	0.0031454	0.00277931	0.00040513	0.000348655	0.00268052	-0.00108478	0.00168348	-0.00230519	-0.0036544	-0.00346137	-0.00489842	-0.000820577	-0.00042528	-0.000303752	-0.00265333	-0.00250225	0.000232578	-0.00400798	0.00476872	0.00496395	0.00487357	0.00416276	0.00472136	0.00469798	0.00455041	0.00485007	0.00467383	0.00435292	0.0041108	0.00441377	0.0043771	0.00480656	0.00457684	0.00466854	0.00445758	0.00455748	0.509517	0.575548	0.93375	0.933251	0.570209	0.81739	0.711411	0.634581	0.434281	0.426507	0.233419	0.852513	0.922599	0.949611	0.562097	0.591972	0.958389	0.379168
cg03062717	19	35940483	1237	-0.000363735	-0.000124743	-6.93326e-05	0.00350388	-0.00511995	-0.00082865	0.00491454	-0.00476494	-0.00614664	-0.00935978	-0.00290971	5.78648e-05	0.000124317	0.000358159	-0.00171272	-0.00136098	0.00197304	-0.00173988	0.00486442	0.00499866	0.00513953	0.00421072	0.00481364	0.00481734	0.00455254	0.00494563	0.00488539	0.00429565	0.00413708	0.00447179	0.0046168	0.00456622	0.0047645	0.00455882	0.00428694	0.0044171	0.940394	0.980091	0.989237	0.405334	0.287495	0.863427	0.280358	0.335314	0.208331	0.0293392	0.481854	0.989676	0.978518	0.937481	0.719239	0.765293	0.645341	0.693657
cg17218064	19	35940563	1237	0.00185443	0.00471997	0.0022346	0.00136338	0.00206073	-0.00020913	0.00040095	-0.00378632	-0.00484825	-0.00557063	-0.00299644	-0.00296036	0.00146507	0.00106358	-0.00321283	-0.0046153	0.00144402	-0.00415437	0.00616156	0.00639417	0.00640779	0.00546767	0.00614536	0.00602142	0.0059924	0.00624177	0.00616031	0.00556118	0.00535216	0.0055398	0.00555418	0.0060716	0.00581374	0.00601316	0.00561554	0.00589466	0.76344	0.460413	0.72729	0.803087	0.737375	0.972294	0.946654	0.54411	0.431273	0.316489	0.575577	0.593079	0.791951	0.860943	0.580519	0.442764	0.797065	0.480954
cg18755094	19	35940593	1237	0.00115049	0.00456445	0.00049553	0.000450714	0.000234461	0.00274119	0.00522707	-0.0024697	-0.00333766	-0.00367825	-0.00472241	-0.000636096	-0.000363405	0.00442203	-0.0028227	-0.0038381	0.00662467	-0.00694072	0.00575673	0.0063719	0.00614472	0.00517285	0.00588386	0.00592065	0.00556486	0.00609713	0.00598112	0.00544387	0.00516326	0.00546524	0.00537256	0.00599241	0.0056245	0.0056256	0.00531825	0.00563528	0.841597	0.473781	0.935726	0.930568	0.968214	0.643372	0.347577	0.685433	0.576822	0.499251	0.360392	0.907344	0.946071	0.460552	0.615767	0.495077	0.212894	0.218078
cg15479752	19	35940862	1237	0.0063165	-0.00112365	-0.000237254	0.000369755	0.00507256	0.000925136	-0.000401994	-5.31119e-05	-0.00221731	-0.00419411	-0.00503212	-0.0012769	-0.000974062	0.00354706	-0.00187102	-0.0032016	0.000163226	-0.00578206	0.00585128	0.00602136	0.00597337	0.00490769	0.00563952	0.0054585	0.00550923	0.00593282	0.00581245	0.00503965	0.00493306	0.00506748	0.00506995	0.00561015	0.00535123	0.00544278	0.00525929	0.00527705	0.280361	0.851966	0.968317	0.939943	0.368405	0.865415	0.941832	0.992857	0.702849	0.405283	0.30769	0.801057	0.847645	0.527219	0.726607	0.55638	0.975241	0.273211
cg12061961	19	35950442	1237	0.0092218	0.000413453	-0.0040685	0.00220746	0.00416095	0.00364514	-0.00391892	-0.00238729	-0.00286002	-0.00380342	-0.00470716	-0.00503828	-0.00170801	0.00275118	-0.00085208	-0.00420091	-0.000312789	-0.00723494	0.00616232	0.0064143	0.0062301	0.00516506	0.00599091	0.00591068	0.00588463	0.00625868	0.00624245	0.00549653	0.00536641	0.0055678	0.00556671	0.00608211	0.00573818	0.00598727	0.00543859	0.0057883	0.134528	0.948605	0.513731	0.669099	0.487341	0.53743	0.505437	0.702879	0.646839	0.488958	0.380403	0.365521	0.758975	0.651024	0.881954	0.482904	0.954137	0.211327
cg21647062	19	35976550	1237	-0.00214888	0.000737761	0.00902416	-0.00191141	0.00229609	-0.00944894	-0.00135306	-0.00107826	-0.00441094	0.00738458	4.45448e-05	0.0035784	0.00368678	-0.00454022	-0.000944159	0.00674393	-0.00300411	0.0109175	0.00438697	0.00476051	0.00464916	0.00401538	0.00440203	0.00451911	0.00432598	0.00476239	0.00458914	0.00383162	0.00404797	0.00415991	0.00417309	0.00464704	0.00453268	0.00425361	0.00404147	0.00412724	0.624253	0.876841	0.0522546	0.634059	0.601951	0.0365383	0.754452	0.820882	0.336466	0.0539455	0.99122	0.389673	0.376985	0.328562	0.834994	0.112861	0.457288	0.00816369
cg06918506	19	35981347	1237	0.0027439	0.00189272	0.00128237	0.00222619	0.00103333	0.00125623	0.000792903	-0.00247122	-0.00536505	-0.00283724	-0.00231257	-0.00254637	5.62574e-05	-0.000163139	-0.0034763	-0.00452409	0.00104535	-0.00399179	0.00397282	0.0040856	0.00411043	0.00350317	0.00389791	0.00389559	0.00374842	0.00402754	0.00391263	0.00347934	0.00338583	0.00357402	0.00358497	0.00385979	0.00375388	0.00379579	0.00357106	0.00381408	0.489774	0.643173	0.755056	0.525117	0.790934	0.747094	0.832474	0.539492	0.170309	0.414813	0.494597	0.476176	0.98748	0.966287	0.354417	0.233312	0.769731	0.295287
cg10305797	19	35981677	1233	-0.0033213	-0.000168944	0.00578131	0.000496143	0.000736642	-0.00610095	0.00307923	0.000271294	-0.00334189	0.00281759	0.000459999	0.00339098	-0.00139645	-0.00533651	-0.00264869	0.00450066	-0.00118209	0.00621042	0.00418085	0.00429947	0.00421053	0.00333326	0.00415719	0.00389943	0.00413436	0.00419904	0.0044149	0.0035613	0.0035704	0.00357918	0.0037383	0.00410372	0.00394948	0.00391781	0.00365547	0.00387476	0.426959	0.968656	0.169733	0.881675	0.859354	0.117683	0.456399	0.948486	0.449076	0.428847	0.897487	0.343426	0.708738	0.193461	0.502447	0.250651	0.74641	0.108981
cg24675236	19	36009358	1236	0.00304785	0.00225787	0.00718181	0.00135206	0.00034218	-0.000422075	0.00175238	-0.000488368	-0.00223081	-0.00589732	-0.0036196	-0.00110637	-0.0011439	0.00353671	-0.00713671	-0.00450111	0.000271944	0.00113176	0.0042377	0.00439227	0.00466957	0.00388329	0.00458588	0.00430431	0.00405048	0.00461246	0.00445022	0.00376273	0.0038165	0.00375987	0.003964	0.00421044	0.00396328	0.00410448	0.00418597	0.00412654	0.472004	0.607213	0.124047	0.727711	0.94052	0.921886	0.66528	0.915678	0.616174	0.117045	0.342921	0.768561	0.772909	0.400916	0.0717487	0.272802	0.948201	0.783883
cg21987785	19	36019198	1231	0.000163866	0.00229678	0.00218353	0.00512759	-0.000101993	0.000401344	0.00353267	-0.00192735	-0.0012561	-0.00765698	-0.00169872	2.2915e-05	0.00115133	0.0013566	-0.00420352	-0.00339305	0.00120981	-0.00465058	0.00402893	0.00435623	0.00424547	0.00367444	0.00431544	0.00396352	0.00407434	0.00402659	0.004003	0.00370705	0.00355457	0.00362069	0.00362099	0.00407829	0.00409663	0.00404871	0.00384992	0.00387206	0.967557	0.598027	0.607028	0.162873	0.981144	0.919344	0.385913	0.632183	0.753681	0.0388741	0.632723	0.99495	0.750515	0.739407	0.304849	0.401998	0.753337	0.229727
cg20080548	19	36020200	1237	-0.0100213	-0.00254394	0.00186821	0.000701205	0.000904533	-0.00289327	0.00977069	-0.00323428	0.000743352	-0.0060125	-0.00413708	0.00486266	0.00491645	-0.00120206	-0.00288642	-0.0037943	-0.00115965	0.00268386	0.00410267	0.00475065	0.0046471	0.00380233	0.00398193	0.00413353	0.00361121	0.00429393	0.00408027	0.00359478	0.00385269	0.00370832	0.00406935	0.00422537	0.00412932	0.00397639	0.0038569	0.00396854	0.014581	0.592309	0.687672	0.853688	0.8203	0.483958	0.00681703	0.451317	0.85544	0.0944134	0.282905	0.189762	0.226983	0.776038	0.484548	0.339979	0.763666	0.498861
cg23680518	19	36020232	1237	0.00320095	0.00359375	-0.00539551	-0.00109048	-0.00176655	-0.0023076	-0.00111855	0.00278964	0.00351949	-0.000201561	0.00191937	0.00572756	-0.00570453	0.002604	0.00311573	0.001879	-0.00134347	-0.00120349	0.00443111	0.00452269	0.00436865	0.00380774	0.00451072	0.0042169	0.00414755	0.00458989	0.00420797	0.00409202	0.00425109	0.00390554	0.00445013	0.00412	0.00421075	0.00433144	0.00426657	0.00434636	0.47006	0.426843	0.216811	0.774583	0.695328	0.584223	0.7874	0.543335	0.402937	0.960714	0.651629	0.142507	0.199885	0.527361	0.459332	0.66443	0.752851	0.781859
cg23217477	19	36022448	1237	0.00582443	0.00210378	0.00233727	0.00197409	0.00315134	-0.000579491	0.000362229	-0.00491859	-0.00344556	-0.00635589	-0.00494657	-9.55465e-05	-0.00209871	0.0011605	-0.00197689	-0.00350172	0.000755729	-0.00261903	0.00529247	0.00547705	0.00547731	0.00471899	0.00542036	0.00514834	0.00515569	0.00538583	0.00526866	0.00491875	0.00474725	0.00476994	0.0048122	0.00527075	0.00503735	0.00516779	0.00497846	0.00503013	0.271109	0.700898	0.669584	0.675706	0.560978	0.91038	0.943988	0.361113	0.513129	0.196296	0.297417	0.984019	0.662748	0.825733	0.694728	0.498022	0.879345	0.602598
cg06710596	19	36024279	1237	0.00175151	-0.000421118	3.25128e-05	0.00338844	8.59388e-05	-0.00156064	0.00083212	0.00211232	-0.00316272	-0.00233388	0.000250337	0.00127603	-0.00187841	-0.000465507	-0.000800611	-0.0021867	-0.000365992	-0.00349888	0.00374447	0.00418798	0.00379256	0.00324511	0.00370586	0.00356348	0.00342434	0.00361622	0.00356565	0.00322812	0.00325883	0.00316841	0.0035414	0.00353326	0.00341311	0.00339276	0.0035153	0.00360481	0.639958	0.919905	0.99316	0.296407	0.981499	0.661419	0.808004	0.559136	0.37508	0.46969	0.938768	0.687144	0.595824	0.895182	0.814543	0.519238	0.917079	0.33174
cg15729137	19	36024282	1235	-0.00301522	-0.00400941	0.00031328	0.000354222	-0.000661167	-0.0032707	0.00317032	0.00398858	-0.000548871	-6.51423e-05	0.00127488	0.00154231	-0.00059572	-0.00451122	0.000477692	0.00239969	-0.00365619	0.00782554	0.00422647	0.00485765	0.00425239	0.00407672	0.00456692	0.00417366	0.00442771	0.00451121	0.00424465	0.00391003	0.00391709	0.00382215	0.00380828	0.00439515	0.00419627	0.00411148	0.00399801	0.00409898	0.47559	0.409156	0.941272	0.93076	0.88489	0.433243	0.473981	0.376616	0.897113	0.986708	0.744828	0.686567	0.875696	0.304699	0.909367	0.559452	0.360454	0.0562436
cg21928095	19	36100748	1236	0.00595909	0.00285166	8.65108e-05	0.00359261	0.00088082	0.000742033	-0.00387086	-0.00433399	-0.00259795	-0.00363321	-0.00124299	-0.000350642	0.00132198	0.0032134	-0.00234339	-0.00746153	0.000235901	-0.00265781	0.00506555	0.00530811	0.00510003	0.00443432	0.00512203	0.00479872	0.00496592	0.00523934	0.00509588	0.00465546	0.00443652	0.00446244	0.00441753	0.005038	0.00479442	0.0048456	0.00456498	0.0047833	0.239437	0.591112	0.986466	0.417836	0.863464	0.877112	0.435694	0.408123	0.610182	0.435144	0.779345	0.93737	0.764743	0.523583	0.625001	0.123595	0.958787	0.578455
cg13105459	19	36101191	1237	0.00253577	0.00241882	-0.00532111	0.00335461	-0.00146933	-0.00175711	0.000541647	-0.00603156	-6.9222e-05	-0.0074709	-0.00176897	-0.000605495	0.000566439	0.00356087	-0.00151542	-0.00614816	-0.00174657	-0.00316091	0.00551733	0.00561072	0.0056683	0.00459748	0.00550887	0.00523117	0.00528372	0.00553051	0.00551429	0.00485207	0.00478845	0.00482343	0.00505597	0.00531054	0.00504302	0.00506374	0.00500285	0.00504212	0.645803	0.666391	0.347859	0.465596	0.789685	0.736953	0.91835	0.27545	0.989984	0.123625	0.711812	0.900102	0.910797	0.502521	0.763796	0.224689	0.727004	0.530724
cg11186468	19	36110654	1237	-0.00619818	-0.00108477	-0.00139816	-0.000761229	-0.00591371	-0.00191994	0.00181626	-0.000166662	0.00229468	0.00324907	0.00520103	0.000820736	0.00412232	-0.00654274	0.000123567	0.00446294	0.0015322	0.00545435	0.00409993	0.00430655	0.00412822	0.00359271	0.00404041	0.003905	0.00398822	0.00408842	0.00407249	0.00362237	0.00360285	0.00361108	0.00353921	0.00391969	0.00377498	0.00393855	0.00366354	0.00374993	0.13059	0.801127	0.734848	0.8322	0.143292	0.622959	0.648817	0.967484	0.573123	0.369748	0.148855	0.820204	0.244117	0.0950783	0.973887	0.257154	0.675779	0.145802
cg00200526	19	36157401	1237	-0.0111555	-0.000563148	-0.00408735	-0.000239903	-0.00479388	-0.00438494	0.0087667	-0.00401938	0.00372213	-0.00177265	0.000474242	0.00876081	0.00607162	-0.00431619	0.00129223	-0.00177492	0.00295259	0.0028096	0.00408994	0.00464171	0.0043991	0.00350846	0.00387885	0.00402399	0.00356529	0.00433	0.00399189	0.00346534	0.00388476	0.00368782	0.0038748	0.00403845	0.00399287	0.00374666	0.00386024	0.00376447	0.00638097	0.903435	0.35282	0.945484	0.216495	0.275846	0.0139363	0.353272	0.351118	0.608974	0.902838	0.0175201	0.117126	0.285171	0.746215	0.635689	0.444348	0.455457
cg10088477	19	36182907	1237	0.00303653	0.00466241	-0.00342973	0.00341946	0.000787468	0.00213589	0.00291114	-0.00511088	-0.00265275	-0.00799324	-0.00303015	-0.00397015	0.00321829	-0.000121528	-0.0025312	-0.00612721	0.00231887	-0.00613944	0.00586524	0.00603546	0.00591935	0.00514556	0.00608101	0.00568257	0.00586668	0.00587632	0.00594614	0.00532168	0.00528352	0.00515506	0.00535005	0.00587884	0.00558195	0.0056792	0.00555018	0.00565679	0.604657	0.439817	0.562313	0.506342	0.896965	0.707016	0.619742	0.384442	0.655503	0.133093	0.5663	0.441214	0.547478	0.983507	0.650217	0.280639	0.676092	0.277779
cg21011974	19	36197900	1237	-0.00749423	-0.00303491	-0.00441006	0.00108498	-0.00415213	-0.00329744	0.0115593	-0.00183711	0.00159198	-0.00665605	0.000122646	0.00375581	0.00249369	-0.00129554	-0.00365361	0.000755315	0.000202065	0.00219666	0.00410261	0.00457155	0.00470392	0.00392164	0.0042045	0.00443907	0.00381749	0.0044779	0.00405967	0.00389317	0.00413081	0.0039029	0.00431156	0.00422262	0.0043118	0.0037755	0.00395846	0.00410935	0.0677454	0.506774	0.348487	0.782038	0.323376	0.457589	0.00246185	0.681614	0.694951	0.087326	0.976314	0.335893	0.563013	0.758988	0.396798	0.841436	0.959289	0.592959
cg22192731	19	36197939	1237	0.00357391	0.00202924	0.00259589	0.00312373	0.0018779	-0.00297186	0.000559419	0.000682746	-0.00255625	-0.00412707	-0.00394278	-0.000305357	-0.00205087	0.00237514	-0.00180556	-0.00281095	-0.000824047	-0.00460464	0.00507976	0.00535174	0.00484207	0.00426268	0.0046981	0.00457807	0.00454486	0.00514149	0.0048764	0.00432577	0.00409002	0.00427381	0.00433342	0.00487269	0.00466039	0.00482466	0.00423208	0.00457459	0.481708	0.704559	0.591882	0.463675	0.689367	0.516241	0.902037	0.894358	0.600134	0.340051	0.335045	0.943041	0.636022	0.625947	0.69844	0.560149	0.845616	0.314141
cg09231418	19	36202390	1237	0.00318057	0.0018068	0.000233891	0.00361057	0.00513093	0.00232042	0.00339252	-0.00533438	-0.00619665	-0.0083942	-0.00611773	-0.00316055	-0.00275813	0.000619032	-0.00306611	-0.006185	-0.00314031	-0.00580523	0.00529906	0.00532294	0.00527769	0.00439835	0.00505146	0.00505845	0.00489461	0.00517956	0.00529406	0.00456428	0.00446359	0.0046787	0.0048005	0.0051446	0.00478028	0.00486249	0.00458895	0.00484546	0.548363	0.734281	0.964652	0.411708	0.309756	0.646434	0.488238	0.303062	0.241803	0.0658996	0.170504	0.499346	0.565596	0.904224	0.521257	0.20338	0.493773	0.230887
cg16927606	19	36233324	1237	0.00494758	0.00317639	-0.0027476	0.000903755	0.00165879	0.00274424	-0.000138358	-0.00254006	-0.00137078	-0.00738182	-0.000785975	-0.0028993	-0.000531399	0.00190376	-0.00111444	-0.00359984	-0.0021483	-0.00577013	0.00539853	0.00561881	0.00573206	0.00475937	0.00544937	0.00533363	0.00542921	0.00558868	0.00556478	0.00491118	0.00476731	0.0048886	0.00494409	0.00548034	0.00519497	0.00528798	0.00503744	0.00520006	0.359421	0.571861	0.631698	0.849396	0.760823	0.606891	0.979669	0.649469	0.805426	0.132823	0.869048	0.553131	0.914407	0.728306	0.830139	0.496025	0.669768	0.26716
cg16911583	19	36233447	1236	0.00541298	0.00318232	-0.00562692	0.00261413	0.00330893	0.00484147	-0.00322922	-0.00254999	-0.000528504	-0.00499111	-0.0026051	-0.0041638	-0.00152907	0.00104695	0.000714034	-0.0044457	5.46991e-05	-0.0060433	0.00470656	0.00488265	0.00489616	0.00430485	0.00478545	0.00472684	0.00477319	0.00483009	0.00468737	0.00450555	0.00426569	0.00436335	0.00436728	0.00465055	0.00461505	0.00469105	0.00444763	0.00462654	0.250105	0.514555	0.250453	0.543684	0.489279	0.305717	0.498703	0.597541	0.910228	0.267961	0.541391	0.339948	0.726249	0.821883	0.877043	0.343283	0.990187	0.191476
cg23867647	19	36246816	1237	0.0044135	0.000954617	-0.00114333	0.00100766	0.00250614	0.000912547	0.00351539	-0.00395516	-0.00250681	-0.00658529	-0.00415043	-0.00319286	-0.000801275	0.00148657	-0.00355778	-0.00411113	-0.000137498	-0.00450299	0.00553561	0.00564141	0.0057725	0.00481696	0.00550518	0.00534782	0.00541377	0.00552399	0.00563756	0.00480059	0.00483795	0.00502962	0.00521752	0.00539932	0.00542752	0.00530762	0.00519416	0.00541117	0.425281	0.865627	0.842994	0.8343	0.648942	0.864507	0.516117	0.473994	0.656564	0.170136	0.390954	0.525551	0.877946	0.783066	0.512141	0.438593	0.978881	0.405316
cg09584492	19	36265674	1237	0.00457723	-0.00256452	-0.00346747	0.00242122	-0.000487398	-0.00225132	0.00161038	0.000239398	-0.00023775	-0.00141796	-0.00232941	-0.000167506	-0.000724915	0.00246794	-0.00081485	-0.000387424	0.00084396	0.00109768	0.0043217	0.00427936	0.00461002	0.00413768	0.00414741	0.00402492	0.00411305	0.00428957	0.00436338	0.00381675	0.00363866	0.00388966	0.00390307	0.00418066	0.00398797	0.00420934	0.00386427	0.00393996	0.289542	0.548988	0.451955	0.558437	0.906449	0.575927	0.695406	0.955494	0.956547	0.710258	0.522053	0.96565	0.852657	0.554974	0.838098	0.926667	0.827117	0.780549
cg18805164	19	36265700	1237	-0.0102433	-0.00404167	-0.00699812	-0.0012752	-0.00300443	-0.000975536	0.00941762	-0.00291163	0.00308972	-0.00171595	-0.000974788	0.00118247	0.00984184	0.000163582	0.00620219	0.000306536	0.00304971	0.00191703	0.00471103	0.00529541	0.00555645	0.00603457	0.00453974	0.005839	0.00427408	0.00481928	0.00498387	0.00458147	0.00470654	0.0049873	0.00496856	0.00553577	0.00511566	0.00521777	0.00454969	0.00418934	0.0296812	0.44532	0.207864	0.832641	0.508095	0.867313	0.0275649	0.545736	0.535294	0.708001	0.835921	0.812583	0.0476112	0.976426	0.225362	0.953152	0.502659	0.647242
cg15471172	19	36402863	1237	0.00320856	0.000706148	0.00320226	0.00139408	0.000874169	-0.0032482	0.000201429	-0.00197932	-0.00564033	-0.00356455	-0.00233357	0.000609017	-0.000262674	0.00263657	-0.002369	-0.00364434	0.00163713	-0.00379887	0.00473499	0.00495277	0.0049337	0.00417532	0.00458867	0.00481326	0.00453072	0.00482222	0.00474392	0.00428411	0.00410622	0.00430175	0.00436404	0.00471536	0.00462714	0.00471566	0.00429221	0.00460458	0.498008	0.886625	0.516301	0.738466	0.848913	0.499775	0.964539	0.68147	0.234455	0.405386	0.569831	0.887416	0.952004	0.576062	0.608665	0.439631	0.702893	0.40936
cg09083721	19	36420908	1237	0.0104189	0.000739066	-0.00055653	-0.001783	0.00786721	0.00764354	-0.000677076	-0.00541969	0.000338173	-0.000335552	-0.00130544	-0.00752796	-0.00177882	0.00374793	-0.00140213	0.00225273	-0.00353336	-0.00409915	0.00638957	0.00637505	0.00632674	0.00509067	0.00596309	0.00614968	0.00580127	0.00646196	0.0062523	0.0052098	0.0052503	0.00583888	0.0055173	0.00583884	0.00566257	0.00557043	0.00567755	0.00609656	0.102974	0.907707	0.929905	0.726152	0.187063	0.213898	0.907088	0.401634	0.956865	0.948646	0.803639	0.1973	0.747144	0.520941	0.804434	0.685913	0.533719	0.501348
cg25289028	19	36428519	1237	-0.000271772	-0.00377828	-0.00302644	-0.00026938	-0.00168091	-0.00123687	0.00617124	-0.00409736	-0.00334107	-0.0049079	-0.00615546	0.00276603	-0.00200112	-0.000626726	0.00117873	0.000461802	0.00435042	0.00251466	0.00524147	0.00571695	0.00622048	0.00476714	0.00536868	0.00528004	0.00535463	0.00568662	0.00577732	0.00513766	0.00470349	0.00488358	0.0048963	0.00542475	0.0052941	0.00528893	0.00469848	0.00519167	0.958648	0.508683	0.626593	0.954937	0.754208	0.814788	0.249113	0.471201	0.563056	0.339437	0.190636	0.571127	0.68276	0.908024	0.823808	0.930421	0.354487	0.628127
cg22687569	19	36439299	1237	0.00381042	0.00655898	-0.00256253	0.00184595	0.00399883	0.00387287	-0.00163158	-0.00544671	-0.00189856	-0.00406662	-0.00371789	-0.00489964	-0.00346059	0.00227759	0.00475824	-0.001597	-0.000629555	-0.00643076	0.00485534	0.00517754	0.00488329	0.00416271	0.00475093	0.00477349	0.00466633	0.00491909	0.00492004	0.00429253	0.00415245	0.00415439	0.00412261	0.00474442	0.00422464	0.0045432	0.00432532	0.00449197	0.432577	0.205221	0.599753	0.657441	0.399959	0.417177	0.726602	0.268182	0.699582	0.34345	0.370601	0.238244	0.401235	0.631188	0.260036	0.725203	0.884276	0.152255
cg26643967	19	36485282	1237	0.00620743	0.00155746	0.00170225	0.00153231	0.00229918	0.00132278	-0.000856207	-0.00349777	-0.00714994	-0.0063757	-0.00432644	-0.00258199	1.39309e-05	0.00198285	-0.00132586	-0.00363469	0.00191503	-0.00338519	0.0051013	0.00545762	0.00526937	0.00444093	0.00510179	0.00499827	0.00503859	0.00529916	0.00521121	0.00463432	0.00452424	0.00456092	0.00461719	0.00518667	0.00482124	0.00491373	0.00474884	0.00494746	0.223668	0.775358	0.746659	0.730063	0.652233	0.791281	0.865065	0.509214	0.170054	0.168896	0.338931	0.571319	0.997593	0.70224	0.783313	0.459481	0.686755	0.493832
cg19389372	19	36485356	1237	0.00495332	0.0035912	0.00258473	0.00161741	1.42416e-05	0.0015705	-0.00134455	-0.00355994	-0.00582502	-0.00482624	-0.000732885	-0.00267254	-0.000715854	0.0015764	0.00039901	-0.00216893	0.00320904	-0.00428155	0.00411863	0.00444581	0.00432107	0.00382693	0.00410754	0.00424767	0.00396326	0.00427583	0.00429646	0.00366433	0.00358137	0.00385069	0.00383868	0.0041971	0.00391958	0.0040675	0.00380433	0.00397697	0.229107	0.419222	0.549727	0.672558	0.997234	0.711583	0.734418	0.405086	0.175172	0.187809	0.837855	0.487656	0.852065	0.707219	0.918916	0.59387	0.398937	0.281665
cg04579398	19	36485360	1236	0.00475022	0.00152705	0.00205988	0.00275043	0.00214613	0.00251908	-0.000451847	-0.00163492	-0.00139641	-0.00682841	-0.000124105	-0.00253797	-0.00104957	0.00427438	-0.00313124	-0.00621876	0.000141419	-0.00328007	0.00496178	0.00512245	0.00513234	0.00443365	0.00514529	0.00495456	0.00499122	0.00496215	0.00512186	0.00450895	0.00427325	0.00438723	0.00435795	0.00502129	0.00478649	0.00476665	0.00452785	0.00466884	0.338385	0.765619	0.688161	0.535025	0.676602	0.611147	0.927867	0.741795	0.785132	0.129922	0.976831	0.562934	0.809679	0.394629	0.512994	0.192016	0.975084	0.482339
cg15431165	19	36490314	1237	0.00495787	0.00289259	-0.000702648	-0.00305256	0.000116615	-0.00547349	-0.00393132	0.00296423	0.00501035	-0.00302044	-0.0028957	-0.00704979	-0.00161869	0.00209612	-0.00373052	0.000979371	0.00291613	0.00423332	0.00437769	0.00505288	0.00513006	0.00432219	0.00506096	0.00454848	0.00413403	0.00485953	0.00422795	0.0042339	0.00437195	0.00438622	0.00452376	0.00463817	0.00458693	0.00424102	0.00477915	0.00443037	0.257412	0.567008	0.891057	0.480032	0.981617	0.228834	0.341622	0.541872	0.235996	0.475602	0.507755	0.107998	0.720478	0.651321	0.41605	0.817371	0.541744	0.339314
cg21550442	19	36499839	1237	0.00414108	0.00307024	0.00290965	0.00360259	0.00282783	-0.00179406	-0.00077715	-0.00437351	-0.00533467	-0.00623966	-0.00536246	0.00268758	0.000365388	0.00150377	-0.00225322	-0.00788437	0.000262155	-0.00675691	0.00589152	0.00630143	0.00606294	0.00514857	0.00590209	0.00589558	0.00564184	0.00609035	0.00580522	0.00538456	0.00507812	0.00535944	0.00538518	0.00581206	0.00579101	0.00574981	0.00546455	0.00563633	0.482125	0.626097	0.631294	0.484098	0.631851	0.760896	0.89044	0.472692	0.358126	0.246535	0.290971	0.616042	0.945905	0.795841	0.69721	0.1703	0.961737	0.2306
cg19562160	19	36540502	1237	-0.00552505	0.00320345	0.00424872	-0.00240425	0.00324563	-0.000854317	0.00129409	-0.0034241	-0.00537142	0.00405235	-0.00759538	-0.00154641	0.000582579	-0.00406009	-0.00766507	0.00541378	-0.0104199	-0.000592295	0.00460169	0.00501295	0.00483898	0.00398346	0.00460657	0.00482388	0.00437388	0.00455567	0.00422098	0.00394684	0.00392599	0.00425851	0.00414075	0.00431786	0.00487168	0.00423509	0.00421461	0.00439076	0.229884	0.5228	0.379933	0.546137	0.48108	0.859428	0.767331	0.452284	0.203177	0.304546	0.0530341	0.716504	0.888112	0.347063	0.115628	0.201138	0.0134239	0.892694
cg00262195	19	36561453	1237	0.00536217	0.00278244	0.00442301	0.00191157	0.00539476	0.00453807	0.00187536	-0.00312526	-0.0040512	-0.00803753	-0.00574776	-0.0051584	0.00086933	0.000788096	-0.0047447	-0.00496569	0.00144518	-0.00752784	0.00600961	0.00652688	0.00615172	0.00535675	0.00608606	0.00572661	0.00612822	0.00628554	0.00629256	0.00539218	0.00540188	0.00524109	0.00546705	0.00598518	0.00565462	0.00585949	0.00557218	0.00577728	0.372251	0.669886	0.472149	0.721202	0.375395	0.428096	0.759589	0.619038	0.5197	0.136069	0.287315	0.325006	0.873659	0.895242	0.401422	0.396738	0.795359	0.192572
cg17414020	19	36565617	1237	0.00294565	0.0173451	-0.00579157	-0.00428253	0.016067	-0.0146483	0.00950632	-0.0151106	0.00577922	-0.0112977	0.00934784	0.0129323	0.00447074	-0.0083152	0.00716324	0.000255533	-0.00435078	0.00684366	0.0063802	0.00674896	0.00685743	0.00546498	0.00664901	0.00663599	0.00580448	0.00696896	0.0065304	0.00546092	0.00560231	0.00596877	0.00662031	0.00611459	0.00612393	0.00591384	0.00599927	0.00602299	0.644306	0.0101685	0.398351	0.433257	0.0156726	0.0272858	0.101473	0.0301377	0.376172	0.0385616	0.0952026	0.0302612	0.499481	0.173863	0.242116	0.965535	0.468318	0.255849
cg13574363	19	36581941	1236	-0.00824829	-0.00788315	0.00505464	0.00197692	-0.00124908	-0.000360362	0.00764121	0.00156237	-0.00367185	-0.00469186	-0.00214067	0.00704148	0.00260878	0.00150517	0.000921938	0.00126987	0.0020485	-0.000298022	0.00406419	0.00473922	0.00446389	0.00370031	0.0042748	0.00447394	0.00370626	0.00445867	0.00409451	0.00355038	0.00428918	0.00404308	0.0041182	0.00450315	0.00396428	0.00422884	0.00396191	0.00393373	0.0424073	0.0962348	0.257492	0.593164	0.770137	0.935802	0.0392362	0.72603	0.369839	0.186332	0.617719	0.081576	0.526423	0.738192	0.816102	0.763958	0.605122	0.939609
cg02607112	19	36595138	1236	0.00122193	0.0027522	-4.90074e-05	0.00279365	0.000899655	0.00114132	0.00649982	-0.00104283	-0.00111503	-0.00748609	-0.00243508	-0.0019024	0.000981392	0.00120171	-0.00733326	-0.00317125	0.00118962	-0.0016147	0.00511666	0.00511877	0.00518403	0.00428432	0.00493241	0.0051469	0.00493165	0.00505558	0.00511827	0.00435932	0.0043793	0.00463585	0.00443959	0.00484848	0.00457043	0.00476073	0.00446185	0.00501775	0.811249	0.590806	0.992457	0.514359	0.855271	0.824509	0.18751	0.836578	0.827543	0.0859319	0.57818	0.681536	0.82505	0.804248	0.108604	0.50533	0.789761	0.747606
cg19590483	19	36623725	1237	0.000304601	5.35697e-06	0.000589085	0.00845713	-0.00138496	0.000674485	0.0015246	-0.00492747	-0.00650966	-0.0124249	-0.000561562	0.000207897	0.000520627	0.00134762	-0.00259383	-0.0039951	-0.000354153	-0.00216321	0.0045505	0.00463294	0.00477848	0.00410572	0.00446943	0.0045786	0.00446657	0.00460625	0.00466305	0.00412108	0.00396723	0.00428758	0.00441031	0.00472353	0.00446487	0.00433012	0.00431925	0.00437274	0.946631	0.999077	0.901886	0.0394135	0.756657	0.882885	0.732851	0.284738	0.162712	0.00257016	0.887435	0.961327	0.90603	0.775415	0.561279	0.3562	0.934651	0.620809
cg18709710	19	36627324	1237	0.00613414	0.00103781	-0.000328785	0.00269144	0.00244656	-0.0012396	0.00195993	-0.00611494	-0.00329323	-0.00981155	-0.00307297	-0.000235873	0.000639232	0.00211856	-0.00108021	-0.00718557	0.00101598	-0.0053337	0.00644724	0.00671461	0.00682293	0.00561076	0.0066829	0.006409	0.00627401	0.00658702	0.00651999	0.00584912	0.00585419	0.00597289	0.00584688	0.0064742	0.00616172	0.00634672	0.00613502	0.00627982	0.341383	0.877168	0.961566	0.631446	0.714295	0.846634	0.754745	0.353236	0.61349	0.0934566	0.59964	0.968499	0.912942	0.743493	0.860836	0.257563	0.868469	0.395692
cg18304093	19	36640758	1237	-0.00586989	0.000533561	-0.000671187	-0.000267208	-0.00433621	-0.00470138	0.00818384	-0.00557113	0.0018869	-0.00747879	-0.00190277	0.0054696	0.00328138	-0.000423559	-0.00297263	-0.00274724	0.00150214	0.000228831	0.00392525	0.00403078	0.00417055	0.00359661	0.00408552	0.00419406	0.00379722	0.00400406	0.0038916	0.00371761	0.00380564	0.00385147	0.00390472	0.00391152	0.00392638	0.00391793	0.00391175	0.0037704	0.134806	0.89469	0.872145	0.940776	0.288527	0.262304	0.0311446	0.164113	0.627771	0.0442495	0.617084	0.155569	0.400705	0.91377	0.448995	0.48318	0.700973	0.951605
cg08686960	19	36642720	1237	0.00657026	0.00516919	-0.0010183	0.0017069	0.00246708	0.00466891	0.000181559	-0.00121726	-0.00110806	-0.00594555	-0.00348659	-0.00544949	-0.00199157	0.00197656	-0.00139537	-0.00323906	-0.000570622	-0.00464141	0.005463	0.00590316	0.005612	0.00475791	0.00560485	0.0051603	0.00540787	0.00553909	0.00567046	0.0048585	0.00477292	0.00472531	0.00493522	0.00549056	0.00527998	0.0051602	0.0051141	0.00509895	0.229099	0.381212	0.856014	0.719782	0.659815	0.365585	0.973218	0.82606	0.845072	0.22105	0.465088	0.248806	0.68655	0.718853	0.791567	0.5302	0.911158	0.362681
cg09307985	19	36643070	1232	-0.00203461	0.00384907	0.00053188	-0.00135976	-0.00202121	-0.000787368	0.00411852	-0.00267769	-0.00261931	-0.00436841	0.000988615	-0.00176683	0.00196642	-0.000959317	-0.000641937	-0.000343237	-0.000628445	-0.00398856	0.00409824	0.00459684	0.00463727	0.00360079	0.00459618	0.00423408	0.00427993	0.0044201	0.00472872	0.00378379	0.00377595	0.00389815	0.00403999	0.00424756	0.00404267	0.00417973	0.00425133	0.00408649	0.619571	0.402408	0.908685	0.705707	0.660111	0.852477	0.335906	0.544648	0.579637	0.248292	0.793461	0.65037	0.626444	0.821317	0.873834	0.934552	0.882482	0.329046
cg15176213	19	36643572	1237	0.00239806	0.00363889	-0.00731492	-0.00191957	-0.00100437	0.0101114	0.000361897	0.000939164	0.00226715	-0.0041006	-0.00120103	-0.00425643	0.00254204	0.00200208	-0.00235477	-0.000576939	0.00253326	-0.00935845	0.00487702	0.00519265	0.00496722	0.00396684	0.00480978	0.00465063	0.00475763	0.00522608	0.00497685	0.00413727	0.00432805	0.00438023	0.00427422	0.00468878	0.00458621	0.00452627	0.00452085	0.00442282	0.622926	0.483442	0.140848	0.628454	0.83459	0.0296904	0.939366	0.857382	0.648722	0.321619	0.781397	0.331181	0.552019	0.669384	0.60764	0.898573	0.575241	0.0343494
cg17733590	19	36708264	1237	0.0039088	0.00539698	0.0017084	0.00185654	-0.000715469	-0.00127329	-0.000126779	-0.00509578	-0.00170863	-0.00389674	-0.000207093	-0.000384148	-0.00179509	0.00152938	-0.00220962	-0.00602286	0.000651471	-0.00523998	0.00473902	0.00490192	0.00478975	0.00401122	0.00465344	0.00451744	0.00454906	0.00476899	0.00471391	0.00414019	0.00410565	0.00411976	0.00406776	0.00455877	0.00437825	0.00440963	0.00422197	0.00445428	0.409478	0.2709	0.721333	0.643482	0.877806	0.77805	0.977766	0.285284	0.717004	0.346602	0.959771	0.925709	0.658997	0.737262	0.613784	0.171989	0.877369	0.239438
cg06920214	19	37018460	1237	-0.00287612	-0.00217435	0.002832	0.000214099	-0.000900014	-0.0040589	0.00261585	0.000884369	0.000932123	0.00316712	0.00262154	0.00244284	0.000756274	-0.00581564	-0.00337232	0.00443925	0.000261796	0.00827847	0.0044576	0.00466571	0.00441237	0.00382315	0.00434611	0.00428516	0.00433724	0.00441696	0.00437385	0.00393172	0.00382141	0.00393153	0.00413836	0.00449068	0.00417584	0.00434452	0.00406694	0.00415642	0.518785	0.641195	0.520983	0.955341	0.835943	0.343537	0.546432	0.841307	0.831239	0.420514	0.492704	0.534371	0.854996	0.195304	0.419332	0.306872	0.948674	0.0464006
cg15836486	19	37024232	1237	-0.00451259	-0.00653096	0.00208967	0.00155235	-0.000357008	0.00490366	0.00514818	-0.000826101	-0.00196892	-0.00489955	-0.000212203	-0.002735	0.00342315	0.00468911	-0.00285608	0.00616472	0.00302767	0.002765	0.00552646	0.00602182	0.0059383	0.00485096	0.00555533	0.00574851	0.00538239	0.00591788	0.00504172	0.00490634	0.00557935	0.00516234	0.00563955	0.00540916	0.00549176	0.00520185	0.00530646	0.00528311	0.41419	0.278121	0.724915	0.748963	0.94876	0.393642	0.338828	0.888981	0.696148	0.317982	0.969661	0.596252	0.543858	0.386006	0.603017	0.235977	0.568296	0.600719
cg00437311	19	37178174	1237	0.000150061	-0.00129632	-0.000311838	0.00109805	-0.00230525	-0.00410043	-0.000833723	0.00295686	0.00301534	-0.00307878	-0.00177829	0.0073129	-0.000805499	-0.00120179	-0.000370148	0.00208156	-0.00252295	0.00503191	0.00461318	0.00477815	0.00438274	0.00387826	0.00451588	0.00438982	0.00434291	0.00469102	0.00461341	0.00403541	0.00394772	0.00407283	0.00409619	0.00444539	0.00413154	0.00421877	0.00419607	0.00429179	0.97405	0.786159	0.943277	0.777077	0.609717	0.350264	0.847763	0.528483	0.513368	0.445498	0.652378	0.0725691	0.844105	0.786895	0.928612	0.621727	0.547663	0.241016
cg03194452	19	37211993	1237	-0.00850807	-0.00130546	-0.00473688	0.010722	0.00336548	0.0127	0.00139183	0.0007506	-4.01782e-05	-0.00351671	-0.0186745	-0.0028453	-0.00343001	0.00476423	0.00791722	-0.00881555	0.0138945	-0.0131458	0.00806365	0.0089288	0.00834882	0.00701352	0.00786128	0.00834219	0.00738397	0.00802097	0.00756729	0.00677343	0.00727344	0.00730038	0.0077206	0.00819062	0.00810122	0.00671495	0.00750613	0.00772687	0.291373	0.883757	0.570463	0.126323	0.668572	0.127913	0.85049	0.925443	0.995764	0.603627	0.0102438	0.696723	0.65685	0.560789	0.328427	0.189242	0.0641562	0.088885
cg03601372	19	37267026	1237	0.00600513	0.00066249	-0.0026569	0.000992038	0.00252005	0.0027675	-0.000470409	0.000952535	0.00129681	-0.00518608	-0.00209297	-0.00270447	-0.00398928	0.00597332	0.000520006	-0.00439983	0.00133768	-0.00534139	0.00553998	0.0056109	0.005721	0.00493517	0.00555405	0.00557265	0.00535335	0.0055678	0.005584	0.00491755	0.00474084	0.00500922	0.00481216	0.00533127	0.00527599	0.00521048	0.00494198	0.00522952	0.278382	0.906011	0.642352	0.840688	0.650022	0.619456	0.929978	0.864161	0.816354	0.291605	0.658868	0.589268	0.407105	0.262531	0.921487	0.398435	0.78664	0.307068
cg17185904	19	37379024	1237	-0.00248833	-0.00911823	0.00493839	-0.00302961	-0.00523382	-0.00777643	0.000634108	0.00475009	0.00228931	0.00924545	0.00496453	0.00327647	-0.00813055	0.000319116	-0.00551365	0.00983947	-0.00053971	0.00474419	0.00606654	0.00613955	0.00585264	0.00489992	0.00557479	0.00557869	0.00561046	0.00562782	0.00587004	0.00482779	0.00500315	0.00500429	0.00554675	0.00533065	0.00540333	0.00528683	0.00501167	0.00527281	0.681679	0.137501	0.398788	0.53638	0.347814	0.163332	0.910013	0.398649	0.696537	0.0554865	0.32106	0.512641	0.142697	0.952264	0.307531	0.0627259	0.914241	0.368255
cg01176121	19	37463254	1237	-0.00457985	0.000430511	-0.000793633	0.00372575	-0.0031731	-0.00097421	0.00418332	0.000301982	-0.000330808	-0.00684044	-0.0011636	0.00228272	0.00164616	0.0010115	0.00102505	-0.00225158	0.00316524	-0.00682798	0.00381908	0.00437198	0.00426062	0.00345628	0.00406616	0.00369815	0.00355553	0.00411485	0.00381045	0.0033726	0.00347085	0.00353462	0.00352286	0.00376984	0.0038043	0.00343263	0.00370791	0.00360333	0.230449	0.921559	0.852232	0.28105	0.435175	0.792218	0.239369	0.941497	0.930818	0.0425359	0.737437	0.518397	0.6403	0.788457	0.787586	0.511866	0.393301	0.0581045
cg01282906	19	37566286	1237	-0.00876105	-0.00401235	-0.00606462	0.00036386	-0.00131221	-0.00223985	0.0086531	-0.00207016	0.000858752	-0.00663261	0.000134081	0.00267257	0.00247063	-0.00354009	0.00249972	0.00127699	-0.00280967	0.00198329	0.00398158	0.00427332	0.00410555	0.00337538	0.00409285	0.00441373	0.00333818	0.00412616	0.00365024	0.00332487	0.00392208	0.00400101	0.00369989	0.00377058	0.00370267	0.00368341	0.00355482	0.00386034	0.027779	0.347767	0.139629	0.914156	0.748506	0.611822	0.00953753	0.615867	0.814008	0.0460592	0.972729	0.504149	0.504288	0.347796	0.499604	0.728828	0.429305	0.60742
cg15459807	19	37678890	1237	0.00109735	0.00340309	-0.00160939	7.64646e-05	0.000561013	-0.000406591	0.000440484	-0.00368274	-0.00291929	-0.00355127	-0.00208275	-0.0017854	-0.000574292	-0.00115819	-0.00189573	-0.00309243	0.000963963	-0.00263549	0.00421089	0.00437534	0.00439161	0.00367951	0.00422432	0.00413769	0.00412783	0.00433604	0.00414797	0.00386226	0.0036995	0.00382792	0.00401882	0.00423175	0.00406175	0.00408855	0.00387684	0.00413166	0.794402	0.436693	0.714015	0.98342	0.894347	0.921722	0.915018	0.395697	0.481565	0.357846	0.573448	0.640919	0.886369	0.784322	0.640695	0.449431	0.803634	0.523554
cg11680826	19	37710094	1237	-0.00595121	0.00106363	0.00531825	0.00219868	-0.0052296	-0.0075611	0.00249795	-0.000220798	0.0015688	0.0019531	0.00615295	0.00577186	-0.000219432	-0.00695126	-0.00255863	0.00400394	0.00373704	0.00619947	0.00473386	0.00496014	0.00482352	0.00395922	0.00458759	0.00466627	0.00466075	0.00478816	0.00483399	0.00417131	0.00409497	0.0041999	0.00434119	0.00479492	0.00449187	0.00452339	0.00415476	0.00448476	0.208696	0.830208	0.270216	0.578668	0.254309	0.105152	0.591989	0.96322	0.745533	0.639625	0.132952	0.169353	0.959687	0.147139	0.56894	0.376068	0.368408	0.166867
cg21652235	19	37717180	1237	0.00491565	0.00395693	-0.00239376	-0.000265825	0.00203948	0.000428503	-0.000970991	-0.00599219	-0.00288907	-0.00657412	-0.00228466	-0.00312145	-0.00238054	0.00157385	-0.000183238	-0.00172171	-0.00341888	-0.00703172	0.00556689	0.00558176	0.00553046	0.00474617	0.00530113	0.00516598	0.00521723	0.00552453	0.00542769	0.00505295	0.00462786	0.00482006	0.00481424	0.00551581	0.00517139	0.00507521	0.00504672	0.00511782	0.377228	0.478385	0.665137	0.955335	0.700441	0.933894	0.852357	0.278076	0.594529	0.193242	0.621535	0.517247	0.620969	0.775388	0.971734	0.734429	0.498124	0.169452
cg05336808	19	37795315	1237	0.00321664	0.00310458	0.00102615	0.00134363	0.00263027	-0.00133254	0.00419869	-0.00299734	-0.00177731	-0.00369469	-0.00423051	0.00227368	-0.000601756	0.00192867	-0.00226638	-0.00478696	0.000520494	-0.00503754	0.00479869	0.00498448	0.00471315	0.00413976	0.00459622	0.00450077	0.00439577	0.00485841	0.00470288	0.00419274	0.00402628	0.00419784	0.00423584	0.00458856	0.00436584	0.00440985	0.00447206	0.00440452	0.502656	0.533384	0.827647	0.745509	0.567141	0.767178	0.339494	0.537276	0.705491	0.378203	0.293386	0.588074	0.88703	0.674252	0.60368	0.277694	0.907345	0.25274
cg02967877	19	37800260	1231	0.000493858	-0.00101417	-0.000583042	0.00239926	0.000445921	-0.000205589	0.000682467	0.00122726	-0.000247614	-0.00404471	0.000379021	-0.00263352	0.00128111	0.0032065	-0.000926581	-0.00651377	0.00143339	-0.00210111	0.00369244	0.00417242	0.00436241	0.00325952	0.00400658	0.00382567	0.00376569	0.00396572	0.0041226	0.00352932	0.0035404	0.00354845	0.00368616	0.00405171	0.00387297	0.00403335	0.00380596	0.0037822	0.893602	0.807956	0.893678	0.461684	0.911381	0.957143	0.856185	0.756966	0.952106	0.251783	0.914745	0.45799	0.728182	0.428714	0.810917	0.106316	0.706458	0.578535
cg24043730	19	37958970	1235	-0.00812839	-0.00683362	-0.0102433	0.000503308	0.00111114	-0.00233879	0.00978722	-0.00157585	0.00718776	-0.0055415	-0.00307356	0.00482496	0.00364387	-0.000289315	0.00508605	0.00162092	-0.000569793	0.00487746	0.0043265	0.00487854	0.00489283	0.0038229	0.00436419	0.00478098	0.00397481	0.00462381	0.00450261	0.00394023	0.00489086	0.00418263	0.00435769	0.0043804	0.00431037	0.00452116	0.0043288	0.00413362	0.0602792	0.161288	0.0363014	0.895256	0.799028	0.624709	0.0138044	0.733245	0.11041	0.159609	0.529723	0.248677	0.403047	0.94734	0.238018	0.719956	0.895278	0.23802
cg25757140	19	38039469	1237	-0.00100516	0.00198811	0.000230689	-0.00499444	-0.00292699	-0.00113062	0.00182168	-0.00349564	-0.00343137	-0.00523239	-0.00176476	0.00566864	0.000507618	0.00405892	0.0027913	0.0036255	-0.00152413	-0.0051554	0.00437857	0.00452153	0.00470098	0.00367711	0.00431213	0.00428848	0.00405925	0.00445999	0.00431364	0.00392753	0.00411227	0.00416495	0.00415944	0.00443345	0.004214	0.00406247	0.00434997	0.00404985	0.818432	0.660155	0.960861	0.174384	0.497277	0.792057	0.653596	0.433171	0.42634	0.182783	0.667817	0.173503	0.902867	0.359918	0.507723	0.372159	0.726056	0.203023
cg17967673	19	38040009	1237	0.00891061	0.00348893	0.000885872	0.00176604	0.00271049	0.000728689	-0.00355853	-0.00170767	-0.00309661	-0.0029305	-0.00281553	-0.00275011	-0.00321589	0.00157986	-0.00266733	-0.00407606	0.00115641	-0.00519087	0.00598162	0.00633441	0.00632825	0.00521697	0.00601033	0.00593174	0.00579434	0.00620769	0.00602468	0.00533862	0.00537048	0.00561335	0.00549298	0.00593526	0.00567887	0.00573721	0.00569158	0.00583291	0.136312	0.581777	0.88867	0.734972	0.652009	0.902229	0.539123	0.783247	0.607261	0.583057	0.600098	0.624188	0.558242	0.790099	0.638573	0.477419	0.838995	0.373504
cg10542524	19	38253753	1236	-0.000730168	0.00241226	0.00347489	0.00220355	-0.00137907	-0.00612656	0.00164251	-0.000144351	0.000305948	0.000128037	-0.000294191	0.00600294	-0.000968989	-0.00382902	-0.00104995	0.000650505	0.00141418	0.000388373	0.00397688	0.00419829	0.00416389	0.00334246	0.00395557	0.00399513	0.0038644	0.0038748	0.00382131	0.00331361	0.00336243	0.00353036	0.00365333	0.00380236	0.00371213	0.00351649	0.00366553	0.00371429	0.854325	0.565575	0.403982	0.509729	0.72736	0.125151	0.67081	0.970283	0.936187	0.969178	0.930279	0.0890597	0.790829	0.313928	0.777298	0.853239	0.699642	0.916723
cg08679971	19	38281047	1237	0.00706119	0.00194848	0.000212027	0.0017995	0.00435651	-0.000278911	-0.00106685	-0.00253547	-0.00337912	-0.00536453	-0.00504234	-0.000128003	-0.00141729	0.00186714	-0.000613353	-0.00408524	-4.37185e-05	-0.00482579	0.00440171	0.00474015	0.00444624	0.00394985	0.00440694	0.0043221	0.00409987	0.00457402	0.00431314	0.0041038	0.0038396	0.00400355	0.00406927	0.00438219	0.00411205	0.00419755	0.00410698	0.00415462	0.108672	0.681029	0.961966	0.648687	0.322879	0.948547	0.794697	0.57936	0.433365	0.191142	0.189101	0.974494	0.727622	0.670053	0.881427	0.330432	0.991507	0.245419
cg08622098	19	38401721	1231	-0.00732207	-8.27864e-05	0.00263069	0.00133793	-0.00298344	-0.00401165	0.00550511	-0.002077	0.000241583	-0.00376643	-0.00184087	0.00611245	0.00124216	-0.00440212	-0.00163073	0.00206545	-0.00135549	0.00144001	0.00388526	0.00429874	0.00411626	0.00352889	0.00381527	0.00430813	0.00359011	0.00403731	0.00407967	0.00355875	0.00372453	0.00387014	0.0035783	0.00390151	0.00369986	0.00398257	0.00357001	0.00362795	0.0594865	0.984635	0.522759	0.704586	0.434231	0.35176	0.125175	0.606937	0.95278	0.289893	0.621125	0.114248	0.728488	0.259189	0.659391	0.604023	0.704177	0.691427
cg21650740	19	38457168	1235	0.00271158	0.000943732	0.00122772	0.00213412	0.000390577	0.000619672	0.00322791	-0.00266083	-0.00053247	-0.00433758	-0.000851985	-0.000265941	0.00234244	0.00213646	-0.00281391	-0.00399739	0.00163652	-0.00219649	0.00452807	0.0047846	0.00491125	0.00398813	0.00476822	0.00465722	0.00447386	0.00471576	0.00478223	0.0040821	0.00412947	0.00418945	0.00405589	0.00471538	0.00440376	0.00445472	0.00425347	0.004291	0.549281	0.843637	0.802601	0.592569	0.934716	0.894149	0.4706	0.572589	0.911344	0.28797	0.836542	0.949385	0.563575	0.650489	0.522836	0.369538	0.700424	0.608733
cg14373431	19	38468880	1237	-0.00255847	-0.00354249	-0.00174119	0.00482641	-0.00517921	-0.00604287	0.00641363	-0.00337854	-0.00322553	-0.00381231	0.00232573	0.0100686	0.00215468	0.00681024	0.0014504	-0.0047278	0.00202022	-0.00493189	0.00560019	0.0057067	0.00573048	0.00439834	0.0050895	0.00540027	0.00489824	0.00528701	0.00562462	0.00461542	0.00486303	0.00484536	0.00526626	0.00520753	0.00527524	0.00478682	0.00478184	0.00486567	0.647776	0.534758	0.761244	0.272499	0.308856	0.263143	0.190407	0.522806	0.566329	0.408808	0.632474	0.0377108	0.682431	0.190953	0.783358	0.323314	0.672676	0.310769
cg23140149	19	38470550	1237	0.00483561	-0.00318119	0.00102405	0.00372939	0.00261744	-0.00367083	0.00382408	-0.0015107	0.000544541	-0.00378263	-0.0023709	0.00157783	-0.00401451	0.00386021	-0.00193567	-0.00145492	0.00486355	0.00292052	0.00402686	0.00410996	0.00416587	0.00373212	0.00411751	0.00413169	0.00371613	0.004011	0.00432921	0.0037119	0.00358313	0.00387784	0.00368214	0.00389032	0.00385304	0.00397194	0.00353901	0.00394056	0.229814	0.438919	0.805822	0.317664	0.524982	0.374294	0.303456	0.706441	0.899904	0.308177	0.508173	0.684093	0.275595	0.32107	0.615405	0.714142	0.169359	0.458606
cg00196636	19	38495687	1237	0.00522705	0.0025094	0.00241828	0.00530213	0.00427408	0.000718968	0.00305635	-0.00430439	-0.0060443	-0.00796919	-0.00366896	-0.00436515	-0.00293545	0.0020363	-0.00123174	-0.00645502	0.000259194	-0.0056943	0.00640461	0.00659514	0.0066404	0.00580326	0.0065194	0.00623347	0.00618529	0.00657873	0.00625095	0.00593739	0.00562393	0.00574739	0.00579249	0.00627362	0.00604381	0.00623105	0.00596086	0.00621272	0.414422	0.70358	0.715726	0.360902	0.512086	0.908176	0.621213	0.512926	0.333574	0.17953	0.514154	0.447552	0.612317	0.745498	0.838509	0.300229	0.965317	0.359376
cg08941710	19	38522981	1225	0.00345811	0.00194826	0.00526902	0.00297909	0.0050686	0.00158043	-0.0032833	-0.000780531	-0.00146438	-0.00256416	-0.00138328	-0.00321252	0.00299936	0.000809726	-0.00262349	-0.00202553	-0.00146404	-0.00392562	0.00410019	0.00440264	0.0042819	0.00353915	0.00424658	0.00412017	0.00406663	0.0042469	0.00400755	0.00377687	0.00350867	0.00380445	0.00394273	0.00414771	0.00410599	0.00389111	0.00380387	0.00382005	0.399003	0.658112	0.218498	0.399926	0.232645	0.701287	0.41945	0.85418	0.714808	0.497194	0.693398	0.398439	0.446817	0.845219	0.522861	0.602678	0.700325	0.304121
cg17671383	19	38524950	1237	0.00558114	0.00709802	-0.00492563	0.00147784	-0.00100675	0.00814925	-0.00172332	-0.00456371	0.000935879	-0.00541545	0.000908957	-0.00590802	0.00217996	0.00263492	-0.00061871	-0.00702067	0.00292957	-0.00717689	0.00650794	0.0067419	0.00672166	0.00560234	0.00660153	0.00639141	0.00638104	0.00655968	0.00660496	0.00587929	0.00578424	0.00581086	0.00611134	0.00650277	0.00623736	0.0063956	0.00602406	0.00618942	0.39112	0.292423	0.463681	0.791942	0.878791	0.202298	0.787108	0.486603	0.887322	0.356994	0.875132	0.309286	0.721311	0.685331	0.920984	0.27232	0.626746	0.246235
cg26993769	19	38549151	1237	0.00504224	0.00147066	0.00706871	0.00415292	0.000349956	-0.00270374	0.00215464	-0.00275288	-0.00526098	-0.00325271	-0.00185749	0.000723474	-0.00121809	-0.000647371	-0.00434282	-0.00413586	0.00169675	-0.00421908	0.00399134	0.00435914	0.0043174	0.00378549	0.0039431	0.00413901	0.00372576	0.00403687	0.00403838	0.00363585	0.00361268	0.00377719	0.00362417	0.00394797	0.00370622	0.00398125	0.00364646	0.00375545	0.206483	0.735835	0.101576	0.272614	0.929279	0.513605	0.563056	0.495281	0.192662	0.370989	0.607141	0.848104	0.736793	0.86975	0.241292	0.298882	0.641705	0.261245
cg13898780	19	38597490	1237	-0.017835	0.00179903	0.00510205	-0.00766393	0.000633141	-0.00975096	0.0125769	-0.00199879	0.000973674	0.00052708	-0.00143238	0.00700948	0.000631338	-0.0145495	0.00214746	0.000890102	0.00747256	-0.00566668	0.00710699	0.00787927	0.00754678	0.00637839	0.00709913	0.00752779	0.00681228	0.00754614	0.0068969	0.00661708	0.00640556	0.00696883	0.00699283	0.00758516	0.00735207	0.00685409	0.00696886	0.00731067	0.0120902	0.819394	0.499004	0.229539	0.928934	0.195207	0.0648605	0.791105	0.887731	0.936512	0.823057	0.314496	0.928062	0.0550918	0.770219	0.896674	0.283595	0.438266
cg14879911	19	38664211	1237	0.00702588	0.00423694	0.00264543	0.00392017	0.00430248	-8.67961e-05	-0.00315794	-0.00735761	-0.00385864	-0.00764859	-0.00639483	9.47525e-05	-0.00430062	0.00307868	-0.00425867	-0.00602533	-0.00442657	-0.0108118	0.00706551	0.0073431	0.00706495	0.00587068	0.0066326	0.0070057	0.00676806	0.00716074	0.00705458	0.00604486	0.00622808	0.00646267	0.00629065	0.00699836	0.00660008	0.00643171	0.00651357	0.00663404	0.320033	0.563942	0.708074	0.504291	0.516541	0.990115	0.640789	0.304189	0.584399	0.205762	0.304527	0.988302	0.494195	0.659999	0.518768	0.348853	0.496763	0.103157
cg14839725	19	38741709	1237	-0.00409918	-0.00450937	-0.00405339	-0.00154526	-0.000282291	-0.00765844	0.00768538	-4.73257e-05	0.00274552	-0.0061899	-0.00409364	0.00571565	-0.000190242	0.00154512	0.00490146	0.000142874	-0.00116679	0.00215687	0.00359732	0.00395653	0.00399647	0.00311186	0.00364921	0.00372724	0.00331203	0.00378277	0.00337926	0.00321856	0.00328673	0.00338192	0.00369686	0.00387155	0.00359844	0.00350038	0.00345454	0.00337187	0.25449	0.254399	0.310468	0.619491	0.93834	0.0399058	0.0203168	0.990018	0.416527	0.0544563	0.212945	0.0910162	0.958959	0.689823	0.173165	0.967442	0.735548	0.52239
cg12830694	19	38747796	1237	0.00618415	-0.00131139	-0.00194793	0.00155422	0.00225634	0.00371413	3.75671e-05	-0.00400494	-0.00304229	-0.00326002	-0.00423844	-0.00482313	-0.00297728	0.00107096	-0.000869514	-0.00329858	-0.000690588	-0.00488572	0.00503251	0.00524994	0.00529362	0.0042653	0.00502287	0.00487026	0.00474004	0.00509774	0.00504887	0.00432489	0.00432265	0.00457561	0.0046248	0.00490236	0.0046817	0.00473418	0.00451188	0.00483843	0.219132	0.802748	0.712891	0.715568	0.653277	0.445693	0.993676	0.432084	0.546795	0.450981	0.32683	0.291839	0.519728	0.827073	0.852659	0.485954	0.878351	0.312603
cg13891330	19	38747842	1236	0.00272795	0.00225512	-0.00174069	-0.00192268	-0.00138612	-0.00359661	-0.0043782	-0.00252579	0.00144486	-0.000985123	0.00575983	0.00535516	0.00271118	0.00153874	-0.00182563	-0.00207161	-5.52287e-05	-0.000560071	0.0046223	0.00476356	0.00476425	0.00392656	0.0046676	0.00459902	0.00415969	0.00449335	0.00434804	0.00393187	0.0041329	0.00445926	0.00436693	0.00447517	0.00412692	0.00438484	0.00436713	0.00426759	0.555076	0.63592	0.714839	0.624375	0.766493	0.434192	0.292557	0.574036	0.739663	0.802163	0.163422	0.229787	0.534702	0.730967	0.658221	0.636608	0.98991	0.895587
cg15011260	19	38747888	1237	0.00287296	0.000212769	0.0013866	0.00134705	0.000958915	-0.00115856	0.00125774	-0.00359818	-0.00293552	-0.00406779	-0.00195952	-0.000617249	0.00104697	0.00205225	-0.00168359	-0.00396646	0.0022667	-0.00478809	0.00460889	0.00468121	0.00477646	0.00405684	0.00464629	0.00448579	0.00439465	0.00461379	0.0045584	0.00411502	0.00401481	0.00419085	0.00409537	0.0045897	0.00445445	0.0044263	0.00423529	0.00436206	0.533053	0.963747	0.771588	0.739857	0.836492	0.796195	0.774727	0.435465	0.519588	0.322896	0.625497	0.882907	0.798224	0.654773	0.705462	0.370192	0.592517	0.27235
cg17645697	19	38769090	1236	0.00309963	0.0027034	0.00457125	0.00361622	0.000900828	-0.00142567	0.00252817	-0.00436955	-0.00578794	-0.00430991	-0.0035156	-5.25874e-05	0.000662587	-0.000112725	-0.00343633	-0.00468044	0.00116066	-0.00359208	0.00461212	0.00484588	0.00485684	0.00409764	0.00454484	0.00458259	0.00460704	0.00480425	0.00482604	0.0042972	0.00408598	0.00427082	0.00414754	0.00460173	0.0045164	0.00462678	0.00428766	0.00448793	0.501543	0.576929	0.346603	0.3775	0.842881	0.755719	0.583169	0.363078	0.230406	0.315882	0.389565	0.990176	0.873075	0.980457	0.446743	0.31173	0.786624	0.423487
cg07299871	19	38769156	1237	0.000916352	0.00580185	0.00538717	0.00533628	0.0004907	-0.00200625	0.00478236	-0.00449148	-0.00577404	-0.00964818	-0.00117984	0.000890512	0.00162336	-0.00080443	-0.00386413	-0.00478291	0.000566081	-0.00395277	0.00459285	0.00465283	0.00450757	0.00385222	0.00449078	0.00449815	0.00452537	0.0045404	0.0044544	0.00404244	0.00390307	0.00392314	0.00403615	0.00427859	0.00407115	0.00418807	0.00402556	0.0042331	0.841858	0.212415	0.232032	0.165977	0.91299	0.655585	0.290608	0.322552	0.194887	0.0169994	0.762435	0.820432	0.687533	0.850866	0.342544	0.253441	0.888169	0.350419
cg00401471	19	38782834	1237	0.00239995	0.00277446	0.00681069	0.00598008	0.00218122	-0.00625522	0.00403385	-0.00255684	-0.00450052	-0.00864452	-0.00183341	0.00254611	0.00213185	0.000655546	-0.00515675	-0.00251601	0.00284334	-0.00168151	0.00504134	0.00534106	0.00533243	0.00446058	0.00518525	0.0049384	0.00480683	0.00494204	0.00511002	0.00442018	0.00432904	0.00455302	0.00466329	0.00489529	0.00475715	0.00499022	0.00463359	0.00469976	0.634036	0.603441	0.201524	0.180034	0.674005	0.205281	0.401362	0.604901	0.378467	0.0505011	0.67192	0.576016	0.647559	0.893471	0.278364	0.614129	0.539455	0.720503
cg00913495	19	38791472	1235	-2.70768e-05	-0.0044707	0.00503337	0.001211	0.00226728	-0.00396546	1.19173e-05	0.00362423	-0.00134095	0.000719123	-0.000345994	0.00111439	-0.00175	-0.00329054	-0.00229483	0.00479989	-0.00304948	0.00554844	0.00392962	0.00414219	0.00418737	0.00356885	0.00402501	0.00395863	0.00402809	0.00400197	0.00398317	0.003627	0.00359726	0.00356791	0.00347754	0.00393114	0.00384611	0.00391227	0.00370109	0.00376896	0.994502	0.28045	0.22935	0.734366	0.573232	0.316476	0.997639	0.365142	0.736379	0.842834	0.923376	0.754783	0.614803	0.402567	0.550732	0.219867	0.409974	0.140982
cg21603537	19	38796094	1237	0.00446027	0.00164268	0.00102136	0.0023554	0.000461666	0.00296578	0.000475931	-0.00355245	-0.00110693	-0.00534082	-0.00400043	-0.00366942	-0.000412537	0.00282583	-0.000555214	-0.00132428	0.00156631	-0.00467404	0.00545793	0.0057088	0.00559593	0.00467901	0.00554727	0.00544633	0.00521315	0.00559126	0.00556016	0.00480654	0.00480144	0.0049462	0.00481377	0.00545681	0.00514104	0.00510858	0.00492286	0.00516765	0.413809	0.773542	0.855175	0.614686	0.933673	0.586065	0.927259	0.525195	0.842199	0.266501	0.404747	0.458168	0.931705	0.60456	0.913998	0.795461	0.750356	0.36574
cg09212743	19	38812379	1237	-0.00882019	-0.00348639	-0.00184855	0.000923893	-0.00031813	-0.00512898	0.0103694	-0.00174692	0.00369777	-0.00287314	-0.00399579	0.0053649	0.00695433	0.00120353	0.000603179	-0.00204015	-0.000189689	0.0023257	0.00379758	0.00417764	0.00386897	0.00332031	0.00364854	0.00408058	0.00335586	0.00386987	0.00343662	0.00333503	0.00361435	0.00377217	0.00369473	0.00375423	0.00344637	0.00376054	0.00364414	0.00360031	0.0202016	0.403979	0.632801	0.780816	0.930517	0.208781	0.00200193	0.651691	0.281932	0.388961	0.268928	0.154958	0.0598049	0.74853	0.861065	0.587464	0.958486	0.518297
cg15711816	19	38812719	1237	0.00048985	0.00516102	0.000585889	0.00305563	-0.00220006	7.75118e-05	0.00461907	-0.00383697	0.000157187	-0.0081498	-0.00339872	-0.00200843	-0.000737173	-0.00259708	-0.00847436	-0.00383193	0.00215272	-0.00571159	0.00532756	0.00580011	0.00579149	0.00467505	0.0054249	0.00522645	0.00537509	0.00558622	0.00549173	0.00487253	0.00486489	0.00492059	0.00508058	0.00522337	0.00524797	0.00513317	0.0050225	0.00522873	0.926741	0.373566	0.91942	0.513368	0.685074	0.988167	0.390148	0.492169	0.977166	0.0944058	0.484789	0.683151	0.884635	0.619045	0.106357	0.455363	0.668203	0.27468
cg05573500	19	38812803	1237	0.0028363	0.00264173	0.00385043	0.00518699	0.00150586	5.15479e-05	0.00333392	-0.00486812	-0.00345716	-0.00812956	-0.00275103	-0.00282461	-0.000691412	0.00193918	-0.00325372	-0.00469714	-0.00125724	-0.00648717	0.00539874	0.00560862	0.00559717	0.00474617	0.00558255	0.00531254	0.00531474	0.00540671	0.00555873	0.00492599	0.00488652	0.0048895	0.00485963	0.00549409	0.00538364	0.0053391	0.00502516	0.00517161	0.59933	0.637632	0.4915	0.274446	0.787357	0.992258	0.530464	0.367915	0.533986	0.0988734	0.573446	0.563473	0.886861	0.72412	0.545597	0.378988	0.802442	0.209703
cg11858707	19	38815329	1237	-0.0105546	0.000243439	0.000253394	0.00298159	-0.00645067	-0.0082999	0.00404575	-0.0013237	0.0036158	-0.010174	0.00270087	0.00164406	0.00561627	0.00255294	0.00297939	-0.00906238	-0.000537737	0.000665104	0.00405339	0.00432881	0.00435145	0.00371547	0.00411844	0.00416252	0.00367724	0.00423133	0.00418284	0.00378865	0.00348083	0.0038539	0.00386089	0.00410408	0.00403432	0.00406528	0.0040833	0.00397623	0.00921747	0.955153	0.953564	0.422275	0.117281	0.0461566	0.271239	0.754407	0.387348	0.00724461	0.437792	0.669673	0.145764	0.533909	0.460204	0.0257998	0.895228	0.867158
cg11607742	19	38869646	1237	0.00721977	0.00454743	0.00614577	0.0016757	0.000238314	-0.00448872	-0.00312334	-0.00183751	-0.00347176	-0.00466422	0.00237313	-0.00203499	-0.000993766	-0.0032024	-0.00913991	-0.00247951	1.32013e-05	-0.000988917	0.00509492	0.00522891	0.00503265	0.00431555	0.00483723	0.00506413	0.00484298	0.00511774	0.0048937	0.0042829	0.00432564	0.00473206	0.00457354	0.00515372	0.00462068	0.00452838	0.00430466	0.00471002	0.156467	0.384481	0.222018	0.697799	0.960707	0.375415	0.518978	0.71956	0.478055	0.27614	0.583266	0.667164	0.827985	0.534352	0.047924	0.584001	0.997553	0.833699
cg18872426	19	38874037	1236	0.00441065	0.00173318	0.00334515	0.00485835	0.00421962	-0.000684592	0.00251175	-0.00218605	-0.00282306	-0.00587604	-0.00444402	0.000752653	-0.00165545	0.00199504	-0.00508885	-0.00374733	-0.00108756	-0.00264818	0.00424326	0.00444164	0.00454267	0.0038014	0.00418951	0.00426473	0.00384158	0.00425561	0.00425425	0.00378062	0.00361518	0.00387899	0.0038323	0.0041163	0.00387374	0.00406649	0.00389946	0.00390579	0.298596	0.69638	0.461497	0.201234	0.313844	0.872468	0.51322	0.607471	0.506956	0.120125	0.218973	0.84615	0.665762	0.627911	0.188954	0.356782	0.780321	0.497764
cg14254534	19	38883115	1237	0.004776	0.00303846	0.00292756	0.00362364	0.00335758	-0.00105392	-0.000609015	-0.00272559	-0.00332632	-0.00448368	-0.0028737	0.000409844	-0.00122698	0.000849176	-0.00227504	-0.00593544	0.00059986	-0.00300118	0.00455841	0.0047962	0.00466251	0.00392022	0.00444198	0.00452093	0.00427278	0.00467125	0.00451716	0.00396986	0.00390894	0.00412441	0.00408995	0.0044157	0.00425555	0.00434644	0.00403627	0.00428114	0.294761	0.526398	0.530073	0.355306	0.449724	0.815668	0.886659	0.559568	0.461502	0.258717	0.462241	0.920844	0.764178	0.847501	0.592924	0.172069	0.881855	0.483288
cg26254045	19	38886658	1237	0.000870538	-0.00169185	0.00342481	0.001763	-0.00379051	-0.00496835	-0.00249557	0.00654077	-5.8264e-05	0.00335203	0.00217236	0.0034726	-0.00252302	-0.00182515	-0.00169616	0.00512101	0.00303757	0.0067281	0.00441899	0.00434329	0.00474804	0.00370297	0.00434588	0.00426451	0.00424181	0.00434925	0.00433193	0.00347057	0.0039677	0.00381444	0.00405282	0.00428756	0.00409997	0.0040413	0.00399591	0.00412594	0.843828	0.696882	0.470719	0.633999	0.383094	0.244	0.556312	0.132611	0.989269	0.334122	0.584027	0.362621	0.53359	0.670337	0.679093	0.205095	0.447153	0.102957
cg18007970	19	38918129	1237	-0.000935122	-0.00796276	-0.00140506	0.00106765	-0.00172701	-0.00983346	0.00174269	0.00247562	0.000539341	5.14594e-05	-0.00570867	0.00652427	0.00228001	0.00573176	-0.000989412	-0.00259539	-0.00134689	0.0105543	0.00462714	0.00427773	0.00470945	0.00389025	0.00448491	0.00473473	0.00420759	0.00449896	0.0042649	0.00393921	0.00411774	0.00417581	0.00433677	0.00433958	0.00402013	0.0040142	0.00425772	0.00434927	0.839843	0.062681	0.765437	0.783745	0.700184	0.0378129	0.678743	0.582138	0.899367	0.989577	0.165638	0.118195	0.59907	0.186565	0.805594	0.517922	0.751744	0.0152378
cg24376214	19	38918135	1237	0.00316733	0.00168211	0.00561659	0.00315916	0.00268546	-0.00104191	0.00183555	-0.00185189	-0.00652901	-0.00526349	-0.00346694	0.000964318	-0.00118236	1.7424e-05	-0.00481878	-0.00411078	-0.000846639	-0.00328718	0.00469215	0.00479776	0.00482405	0.00406936	0.00453206	0.00478115	0.00446618	0.00489651	0.00480037	0.00430723	0.00410129	0.00438159	0.00408795	0.00471445	0.00429746	0.00455168	0.00427055	0.0043676	0.499659	0.725886	0.244307	0.437555	0.553485	0.827492	0.68108	0.705277	0.173796	0.221702	0.397927	0.825806	0.772405	0.997051	0.262157	0.366454	0.842849	0.451673
cg13908589	19	38918142	1237	-0.00680805	-0.00173013	0.0034868	0.000723024	-0.00388847	-0.00633968	0.00755843	-0.00460455	-0.00168503	-0.00300341	0.00419072	0.0076387	0.000787838	-0.00221626	-0.00234166	0.00103457	-0.00179199	0.00425069	0.0041107	0.00426443	0.00397716	0.00354895	0.00403087	0.0043355	0.00376358	0.00405807	0.00392587	0.00378564	0.00367384	0.0038287	0.00376269	0.00400571	0.00377207	0.00371594	0.00359901	0.00372907	0.0976857	0.684953	0.380647	0.838566	0.33471	0.143667	0.0446108	0.256516	0.667768	0.427563	0.253999	0.0460302	0.83415	0.580075	0.534738	0.780694	0.618547	0.254337
cg09258455	19	38918162	1237	0.00375676	-0.000400795	0.00493059	0.00494192	-0.00148556	-0.00400397	0.000920669	-0.00174009	-0.00436332	-0.00568381	-0.002055	0.000184457	0.00103958	0.00330261	-0.00504009	-0.0050504	0.00173438	-0.000698616	0.00442437	0.00457341	0.00466453	0.00376876	0.00430162	0.00434761	0.00410183	0.0045456	0.00442773	0.00398623	0.00381189	0.0039908	0.00400852	0.00443704	0.00411553	0.00425147	0.00401857	0.00418669	0.395822	0.930166	0.290493	0.189761	0.729833	0.357072	0.822405	0.701862	0.324402	0.153909	0.589816	0.963134	0.795371	0.456679	0.220707	0.234865	0.666039	0.867476
cg11876705	19	38918253	1235	0.00468109	0.00189721	0.00120594	0.00369643	-0.000543141	0.00125245	0.00222669	-0.00488885	-0.000768439	-0.0035465	-0.000699876	-0.00231311	-0.000738769	0.00292888	-0.00621766	-0.00578941	0.00162181	-0.00275531	0.00543278	0.00580495	0.00563585	0.00480517	0.00556484	0.00539762	0.00540329	0.00552113	0.00567125	0.00493136	0.00466585	0.00492791	0.00475724	0.00540641	0.0053855	0.00529394	0.00511833	0.0052183	0.388887	0.743799	0.830565	0.441738	0.922248	0.816509	0.680267	0.375898	0.892219	0.472035	0.880765	0.638791	0.87659	0.587996	0.248288	0.274134	0.751347	0.597494
cg17294724	19	39035105	1237	-0.00128741	0.00321582	0.00330611	0.00551868	-0.000730571	-0.00642778	0.00312392	-0.0005906	-0.00515773	-0.00385723	-0.000782553	0.00060842	0.000233536	-0.00554464	-0.00437318	-0.00487684	0.000724861	0.00276155	0.00420879	0.00431269	0.00392735	0.0035515	0.00406731	0.00382509	0.0036735	0.00414516	0.00398357	0.00327512	0.0034965	0.00369261	0.0036567	0.00389423	0.00378576	0.00377863	0.00383601	0.00336534	0.759692	0.45587	0.399889	0.120208	0.857451	0.0928741	0.395107	0.886701	0.195406	0.238902	0.822905	0.869127	0.949078	0.154502	0.248023	0.19683	0.850122	0.411883
cg23200218	19	39050485	1236	-0.00793887	-0.0020329	0.000540252	0.00350817	-0.00170811	-0.00620422	0.0114692	-0.00169636	0.00306841	-0.00356713	-0.000809	0.00444749	0.0052441	-0.00200423	0.000979362	0.000259283	-0.000517289	0.00715081	0.00429258	0.00502097	0.00456376	0.0036976	0.00471854	0.00456975	0.0040264	0.00420864	0.00379137	0.00375135	0.0038441	0.00427098	0.00391003	0.00401946	0.00420704	0.00433514	0.00390182	0.00400804	0.0643943	0.685565	0.905768	0.342739	0.717353	0.174567	0.00439269	0.686899	0.418335	0.341658	0.833315	0.297724	0.179857	0.61804	0.815923	0.952307	0.894528	0.0744048
cg14245356	19	39053411	1236	0.00340109	0.0016862	0.00158435	0.00280644	0.00103017	-0.002051	0.00190194	-0.00476255	-0.00197722	-0.00371991	-0.00291282	0.000622212	-0.000200942	0.000373325	-0.00353902	-0.00558201	-0.000172111	-0.00147815	0.00456166	0.00478342	0.00482599	0.00410188	0.00459552	0.00457787	0.00436128	0.00469002	0.0046589	0.00411247	0.00393795	0.00417803	0.00422384	0.00449266	0.00430631	0.00449518	0.00419318	0.00438421	0.45592	0.724457	0.742688	0.493859	0.822627	0.654136	0.662767	0.309884	0.671277	0.365708	0.459495	0.881613	0.962056	0.933775	0.411177	0.21432	0.96726	0.736002
cg09508496	19	39056084	1237	0.00889893	0.00464689	-0.00121864	0.0016243	0.00140734	0.00209923	-0.00129036	-0.00490569	-0.00265932	-0.00517982	-0.00229041	-0.00324238	-0.00213675	0.00308282	-0.00104038	-0.00192886	-0.00120957	-0.00330002	0.00545465	0.00568732	0.00548435	0.00485004	0.00519602	0.00536384	0.00530923	0.00559123	0.0052554	0.00477782	0.00456558	0.00492362	0.00486603	0.00517277	0.00516934	0.00526023	0.00497814	0.00528828	0.102798	0.413894	0.824155	0.737697	0.786506	0.695526	0.807973	0.380275	0.612845	0.278303	0.615899	0.510194	0.660577	0.551195	0.840496	0.713852	0.808024	0.532611
cg02452966	19	39056216	1237	-0.00521368	0.00181257	0.00244216	-0.00253009	-0.00374889	-0.00756277	0.000595838	0.000121093	0.00446624	0.00269011	0.00427862	0.00720952	-0.00079739	-0.00443752	-0.000663124	0.0113034	-0.00190525	0.00639931	0.00504975	0.00514484	0.00495683	0.00431535	0.00484145	0.00489769	0.00481588	0.00464599	0.00480194	0.00427533	0.00409881	0.00444384	0.00457491	0.00470606	0.0048077	0.00459926	0.00462918	0.00463698	0.301855	0.724607	0.622235	0.557675	0.438734	0.122552	0.901534	0.979206	0.352325	0.529207	0.296546	0.104726	0.861633	0.345713	0.890296	0.0139848	0.680653	0.167568
cg07501988	19	39086733	1237	-0.00451716	-0.00282399	0.0025419	0.000105913	-0.00614043	-0.00515068	0.00233235	0.00160538	-0.000328339	0.00219216	0.00353082	0.00495223	-0.00069871	-0.00288227	-0.00301989	0.0038811	0.000804835	0.00701707	0.0043853	0.00464323	0.00453375	0.00381188	0.00427969	0.0042618	0.00429705	0.00442574	0.0046116	0.00390495	0.00384469	0.00395576	0.00391145	0.00435057	0.00420264	0.00414302	0.00389866	0.00409433	0.302978	0.543058	0.575028	0.977834	0.151349	0.226829	0.587283	0.716801	0.94324	0.574538	0.358428	0.210605	0.858227	0.507648	0.472407	0.348871	0.836448	0.0865563
cg05258935	19	39086923	1237	0.00613964	0.00419609	0.00112789	0.00381512	0.0013533	-0.00357712	0.00196987	-0.00609699	-0.00266987	-0.00895588	-0.00454026	0.00288575	-0.00327342	0.00158515	-0.00506958	-0.00456724	-0.000368913	-0.002316	0.00569606	0.00614117	0.00600376	0.00497589	0.00570277	0.00563613	0.0054537	0.00598313	0.00558473	0.00523173	0.00495467	0.00532904	0.00522506	0.00569223	0.00555646	0.00562517	0.00529768	0.00554501	0.28109	0.494436	0.850983	0.443248	0.81242	0.525639	0.717951	0.308189	0.632603	0.0869263	0.359478	0.588153	0.530997	0.780647	0.361571	0.416832	0.944483	0.676186
cg02798280	19	39087135	1237	-0.0106465	-0.0024032	-0.0054312	0.00489296	-3.48593e-05	-0.00454937	0.0104018	-0.00463126	0.0057053	-0.00661485	-0.00155046	0.00824285	0.00690526	-0.00153076	0.00234593	-0.00417672	-0.00120516	0.00324471	0.00419451	0.00513269	0.00475994	0.00401831	0.00449663	0.00445711	0.00396465	0.00462204	0.00414629	0.00376922	0.00439975	0.00379704	0.0041151	0.00446472	0.00437392	0.00436614	0.0043158	0.00405646	0.0111424	0.639632	0.253861	0.223351	0.993815	0.307397	0.00869965	0.316346	0.16882	0.0792653	0.724541	0.0299414	0.0933409	0.731707	0.591719	0.338762	0.780058	0.423777
cg08230957	19	39087186	1237	0.00450408	0.00396087	0.00490213	0.00496152	0.00222664	0.00144646	0.00114859	-0.00503152	-0.0023615	-0.00817706	-0.00566708	-0.00363882	-0.000623982	-0.000485713	-0.0067651	-0.00433441	-0.0023941	-0.000734228	0.00472384	0.00503337	0.00487935	0.00400901	0.00457886	0.0045688	0.00450313	0.00484648	0.00460882	0.00406011	0.00413809	0.00417273	0.00431205	0.00465172	0.00442151	0.00455353	0.00423389	0.00454439	0.340347	0.431327	0.315057	0.215867	0.626764	0.751551	0.798673	0.299187	0.60838	0.0440095	0.170846	0.383182	0.884942	0.916839	0.126006	0.341158	0.57176	0.871646
cg05486531	19	39087343	1225	0.001884	-0.00466842	0.00559033	0.00495231	0.00361424	0.00213366	0.00259093	-0.000347522	-0.0035524	-0.00403192	-0.00257585	-0.00174199	0.000987288	-0.000194532	-0.00612649	-0.00116551	0.000301049	0.011435	0.00427211	0.00422219	0.00438593	0.00336464	0.00392517	0.00412076	0.00379753	0.00386946	0.00390115	0.00328551	0.00355676	0.00377707	0.00420205	0.00418773	0.00415402	0.00326088	0.00365281	0.00377465	0.659213	0.268862	0.202449	0.141056	0.357162	0.604609	0.49507	0.928437	0.362505	0.219753	0.468935	0.644654	0.814244	0.962949	0.140257	0.720775	0.934316	0.00245028
cg25624444	19	39125679	1237	0.00351542	0.00178822	5.98488e-05	0.00183381	0.00194471	-0.0003247	0.0049896	-0.00189251	-0.00227039	-0.00720027	-0.00231233	-0.00276545	-0.00100535	0.00539412	-0.00287557	-0.00350716	-0.000539491	-0.00710271	0.00632028	0.00679421	0.00662652	0.00565185	0.00646246	0.00618556	0.00625395	0.00654451	0.00651235	0.00577151	0.0054874	0.00557024	0.00590838	0.00627103	0.00607732	0.00609129	0.00588445	0.00618459	0.578065	0.792398	0.992794	0.745588	0.763472	0.958136	0.424968	0.772447	0.727368	0.212194	0.673471	0.619564	0.864887	0.389699	0.636096	0.564773	0.926952	0.250782
cg19529754	19	39135575	1237	0.00364516	0.00091609	-0.00231929	0.00251005	0.00237149	-0.000333477	0.00426969	-0.00570838	-0.00262555	-0.00916163	-0.00441154	-0.0012304	0.00205147	0.000643181	-0.00129969	-0.00429319	-0.000194531	-0.00405879	0.00595534	0.00615198	0.0060628	0.00522367	0.00594586	0.00575148	0.00583597	0.00604834	0.00610689	0.00556384	0.00522052	0.0057731	0.00541165	0.00590266	0.00551468	0.00576884	0.00543278	0.0055703	0.540483	0.881625	0.702057	0.630861	0.690007	0.953764	0.464402	0.345276	0.667245	0.0996326	0.39809	0.831228	0.704625	0.913231	0.813683	0.456753	0.971436	0.466217
cg13370490	19	39148693	1237	0.00424426	0.00238063	0.00602524	0.00482562	0.00241216	-0.00315768	0.00162549	-0.00351687	-0.00618387	-0.005072	-0.00495633	5.35008e-05	-0.00116038	0.00173443	-0.00522232	-0.00475619	0.00151466	-0.00310941	0.0050208	0.00517328	0.00494397	0.00431679	0.00464832	0.00488202	0.00471986	0.0049082	0.00509826	0.00430458	0.00415522	0.00436535	0.00427761	0.00487134	0.00455432	0.00480924	0.00433001	0.00455689	0.397924	0.645389	0.222956	0.263622	0.603809	0.517763	0.730551	0.473664	0.225154	0.238686	0.232949	0.990222	0.786184	0.721805	0.251517	0.322679	0.726484	0.495015
cg08454936	19	39149389	1237	-0.00184616	-0.00265426	0.00698406	0.00101876	-0.00759235	-0.00750082	0.00421196	-0.00350192	4.27387e-05	5.51306e-05	0.00468834	0.00827683	-0.00296497	-0.00334513	-0.00766939	-0.00623614	0.00390805	0.00963188	0.00490333	0.00539587	0.00543706	0.00436107	0.00495228	0.00531568	0.00466026	0.00490182	0.00493392	0.00415968	0.00467422	0.00460452	0.00480641	0.00525044	0.00517513	0.00462248	0.00453148	0.00492456	0.706536	0.622786	0.198957	0.815294	0.125251	0.158223	0.366099	0.474973	0.993089	0.989426	0.315851	0.0722491	0.537315	0.524051	0.138348	0.177308	0.388455	0.0504786
cg01049462	19	39162015	1237	0.00422854	0.00301718	0.00360861	0.0038603	0.00148707	-0.000347526	0.00481899	-0.00423723	-0.00323981	-0.00223578	-0.00303262	-0.00305807	-0.00225802	0.00222	-0.00575687	-0.00150607	-0.000467866	-0.00431655	0.00489776	0.00515586	0.00505485	0.0044892	0.00490275	0.00473616	0.00451783	0.00505419	0.00495769	0.00431986	0.00421169	0.00432261	0.00425361	0.00473504	0.00466213	0.00472981	0.00437351	0.00456021	0.387938	0.558417	0.475295	0.38984	0.761651	0.941506	0.286126	0.401829	0.513439	0.604767	0.471495	0.479281	0.595524	0.63918	0.2169	0.750165	0.914807	0.343858
cg26713219	19	39192960	1231	0.00153866	-0.000663419	0.000459121	0.00290012	0.000281591	-0.000124367	9.0959e-05	-0.000848033	-0.000346664	-0.0042151	-0.00281816	-0.00386586	1.31288e-05	0.00319503	-0.00226174	-0.00343992	0.00241595	-0.00245011	0.00402433	0.00403286	0.00401257	0.00332768	0.00404955	0.00383008	0.00394267	0.0038491	0.00396593	0.00353398	0.00331814	0.00337956	0.00369616	0.00399996	0.00372253	0.00361065	0.00354872	0.00365405	0.702209	0.869335	0.908904	0.383472	0.944563	0.974096	0.981594	0.825622	0.930345	0.232973	0.395704	0.252667	0.997166	0.424426	0.543465	0.340734	0.496001	0.502528
cg13997759	19	39230902	1234	-0.000261275	-0.00127664	0.00692074	0.000402189	0.000205679	-0.00501969	0.0011905	0.00189774	-0.00157852	0.000619544	-4.30446e-05	0.00301601	2.8555e-05	-0.00435754	-0.00517171	0.00716067	-0.00217534	0.00421174	0.0038269	0.004158	0.00411069	0.00333716	0.00400476	0.00387188	0.00374333	0.00386787	0.0037457	0.00333895	0.00342284	0.00365983	0.00380886	0.00405462	0.00401453	0.00368636	0.0036994	0.00374733	0.945568	0.758818	0.0922598	0.904073	0.95904	0.194822	0.750461	0.623679	0.673448	0.852797	0.989966	0.409892	0.994018	0.282504	0.19766	0.0520792	0.556516	0.261042
cg18582505	19	39278995	1229	0.000834265	0.00402068	0.00124013	0.0016446	-0.000484181	-0.00304023	0.00260419	-0.00274005	-0.000424986	-0.00485399	0.000867415	-0.000180681	-0.00191562	0.000397329	-0.00231221	-0.00449223	-8.77158e-05	-0.00266193	0.00387437	0.00393151	0.00411374	0.00338071	0.00380988	0.00366439	0.00370872	0.00382421	0.00398571	0.00363139	0.00321024	0.00355457	0.0035456	0.00358428	0.00380082	0.00381914	0.00371113	0.00370914	0.829511	0.306459	0.763064	0.626636	0.898873	0.406726	0.482567	0.473683	0.915085	0.181329	0.787005	0.95946	0.589003	0.911733	0.542959	0.239497	0.981143	0.472962
cg13720262	19	39278997	1237	-0.000896532	0.00388576	0.00215322	0.000390017	-0.000549358	-0.00570178	0.00887978	-0.00230811	-0.00139272	-0.00675227	-0.00733852	0.00380914	-0.000202793	0.000217665	-0.00947257	0.00224552	-0.00227227	0.00416984	0.0044526	0.00447451	0.00475511	0.00364703	0.00426263	0.00446852	0.00415634	0.00443571	0.00432402	0.0037101	0.00411121	0.00416063	0.00420354	0.00437152	0.00419435	0.00424081	0.00410695	0.00416277	0.840425	0.385164	0.650676	0.914836	0.897455	0.20196	0.0326431	0.602821	0.747385	0.068764	0.0742607	0.359918	0.961522	0.960288	0.0239201	0.596456	0.580075	0.316489
cg04390004	19	39279324	1236	0.00528148	0.000646433	-0.00326834	0.00381158	0.00166657	0.00367361	0.00260644	-0.00295271	0.00070568	-0.00620232	-0.0015846	-0.00531788	-0.000570202	0.00206891	-0.00249881	-0.00512053	0.00282441	-0.00291891	0.0053475	0.00553538	0.00566974	0.00451016	0.0053847	0.00498835	0.00553225	0.005325	0.00557908	0.00472462	0.00461815	0.00468674	0.00492737	0.00523756	0.00512255	0.00509886	0.00482931	0.0051154	0.323322	0.907033	0.564309	0.398049	0.75694	0.461464	0.637543	0.579237	0.899347	0.189262	0.731505	0.256515	0.907873	0.692832	0.625687	0.315259	0.558651	0.568263
cg15998643	19	39283929	1237	0.00458042	0.00122272	0.00612589	0.00565502	0.00294428	-0.00232128	0.00257983	-0.00341299	-0.00695165	-0.00780325	-0.00488213	0.000184978	-0.00275799	0.00158606	-0.0037462	-0.00504845	-0.000641055	-0.00485962	0.00448061	0.00478316	0.00467885	0.00383962	0.00443796	0.00451249	0.00429352	0.00456596	0.004638	0.00397262	0.0040102	0.00418324	0.00394709	0.00461742	0.00426004	0.00418885	0.00404865	0.00419797	0.306651	0.798237	0.190442	0.140804	0.507055	0.606964	0.54793	0.454771	0.133914	0.0495002	0.223441	0.96473	0.484715	0.731226	0.379194	0.228121	0.874191	0.247023
cg19584834	19	39286793	1237	0.0104317	-0.00116394	0.00166185	0.00929453	0.00335665	-0.00653741	-8.00434e-05	0.00190642	-0.0120459	-0.0111903	-0.000481423	0.00264288	-0.0143331	0.00216806	0.00227587	-0.006649	0.00570434	-0.00398709	0.00510436	0.00568326	0.00543442	0.00445693	0.00481772	0.00521978	0.00458211	0.00528339	0.00483364	0.0044115	0.00478045	0.00484607	0.00530367	0.00491746	0.00499615	0.00494436	0.00458691	0.00512932	0.0409854	0.837727	0.759756	0.0370319	0.485972	0.210413	0.986063	0.718224	0.0126993	0.0111925	0.919783	0.585502	0.00688243	0.659293	0.648731	0.178701	0.213641	0.436974
cg22608179	19	39290548	1237	-0.00579328	1.90412e-05	0.00157132	0.000994901	-0.00220789	-0.00403221	0.00501231	0.000447044	0.00298587	0.00114957	0.00218472	0.00295168	0.000457213	-0.00634133	-0.000804959	0.00407955	0.00133374	0.00583695	0.00440691	0.00452718	0.00447979	0.00383252	0.0042912	0.00436188	0.00418065	0.00438178	0.00444094	0.00382184	0.00372239	0.0038839	0.00392711	0.0043058	0.00403755	0.00417467	0.00389743	0.00405931	0.188648	0.996644	0.725771	0.795177	0.606892	0.355268	0.230555	0.918738	0.501359	0.763575	0.557262	0.447268	0.907316	0.140821	0.841975	0.328462	0.732193	0.150458
cg06221531	19	39376669	1236	-0.000923865	0.00314303	0.00295989	0.00339761	-0.000537622	-0.00444802	0.00288128	-0.0024243	-0.00516223	-0.00496597	-0.00215939	0.00203742	0.0023042	-0.000362908	-0.00297101	-0.00274884	0.000640824	-0.00278224	0.00395016	0.00417877	0.00398191	0.00347919	0.00403022	0.0040522	0.00387967	0.00404505	0.00393689	0.00350651	0.00342362	0.00360589	0.00358753	0.00389771	0.00378433	0.00380458	0.00371508	0.00376422	0.815078	0.451965	0.45728	0.32879	0.893879	0.272344	0.457687	0.548955	0.189775	0.156713	0.528214	0.572057	0.520691	0.925818	0.432405	0.469982	0.86305	0.45983
cg03340853	19	39385539	1237	0.0053021	0.00585443	-0.00153293	-0.00102457	-0.000118656	0.00121822	-0.000436484	-0.00379788	-0.00376421	-0.00666518	-0.00186096	0.000574493	-0.00280531	0.00354275	0.00426551	-0.00292837	0.0013704	-0.00376719	0.00478243	0.0048554	0.00450809	0.0043971	0.00467419	0.00483997	0.00456174	0.00469828	0.00463455	0.00419755	0.00418186	0.00421153	0.00416063	0.00452145	0.00438183	0.00433692	0.0042237	0.00468623	0.267576	0.227911	0.733827	0.815753	0.979748	0.801274	0.923772	0.418887	0.416674	0.112315	0.656314	0.891497	0.500151	0.433308	0.330327	0.499537	0.745593	0.421463
cg08820801	19	39465821	1237	-0.00589933	-0.00518286	-0.00592413	0.000987897	-0.00305524	-0.00377964	0.00852798	-0.00329391	0.00154051	-0.00512611	-0.00259301	0.00488578	0.00417233	0.000959042	0.000551712	-0.00148745	-0.00157151	0.00237802	0.00397743	0.00438356	0.0041375	0.00339224	0.00378014	0.00430204	0.00338035	0.00395404	0.00364413	0.00326799	0.00381379	0.00379316	0.00382151	0.00391497	0.00370328	0.00374125	0.00365634	0.00365786	0.138021	0.237071	0.152197	0.770881	0.418955	0.379634	0.0116422	0.404817	0.672488	0.116746	0.496565	0.197728	0.27492	0.806481	0.88157	0.69094	0.667338	0.515619
cg23293609	19	39468829	1237	0.00604885	0.000244784	-0.0013218	0.00283706	0.00352154	0.00237272	0.00086652	0.000661997	0.000643212	-0.00532337	-0.00178313	-0.00170799	0.000420996	0.00690516	-0.000474184	-0.00408378	-0.000975822	-0.0080303	0.00465833	0.00492183	0.00475394	0.00431147	0.00461815	0.00460556	0.00436464	0.00479469	0.00487781	0.00429345	0.00404934	0.00415128	0.0042113	0.00458357	0.0043378	0.00452095	0.0040958	0.00443402	0.194115	0.960334	0.780979	0.510522	0.445736	0.606422	0.842629	0.890186	0.895091	0.215019	0.659683	0.680752	0.92037	0.131938	0.912953	0.366366	0.811688	0.0701307
cg10619513	19	39497886	1235	0.0027704	0.00377867	0.00162395	0.00300901	-0.000816235	-0.000493006	0.00200132	-0.00449359	-0.00319967	-0.00357292	-0.00104926	-0.00182538	0.000647177	-0.000560868	-0.00365161	-0.00334721	0.00161085	-0.0043652	0.00456698	0.00470681	0.00475919	0.0038898	0.00446847	0.00435091	0.00466885	0.00464189	0.00457666	0.00410873	0.00383617	0.00399366	0.00420066	0.00425044	0.00424615	0.00423505	0.00426208	0.00431017	0.544106	0.422085	0.732934	0.439189	0.855061	0.909784	0.668176	0.333019	0.484472	0.384523	0.784456	0.647621	0.877558	0.89502	0.3898	0.429319	0.705469	0.311171
cg02992311	19	39523626	1237	-0.00874949	-0.00235359	-0.000671283	0.00340507	-0.00239767	-0.00616374	0.0112227	-0.00114708	0.00373445	-0.00849123	-0.00103135	0.00923138	0.00427079	0.000718248	-0.00204906	-0.000932594	-0.00178956	0.00334048	0.00434677	0.0045715	0.00442556	0.00367657	0.00403189	0.00456176	0.00381725	0.00425007	0.00397468	0.00349262	0.00373198	0.00409683	0.0042658	0.00424838	0.00396572	0.00394229	0.00394159	0.00400933	0.0441285	0.606665	0.879437	0.354366	0.55206	0.176639	0.00328214	0.787239	0.347443	0.0150493	0.782275	0.0242405	0.316744	0.865746	0.60537	0.812997	0.649814	0.404746
cg16385120	19	39524492	1237	0.00450631	0.00189197	0.00224687	0.00337791	0.00268805	-0.00366075	0.00105789	-0.0027641	-0.00344468	-0.00475141	-0.00245236	0.000717396	-0.00186384	-0.000146881	-0.00227583	-0.00348605	0.000939774	-0.0036796	0.00418382	0.004395	0.0042955	0.0038283	0.00417031	0.00425207	0.00402525	0.00431031	0.00429787	0.00380089	0.00361433	0.00380926	0.00378786	0.00412036	0.00395901	0.00413276	0.00394172	0.00397522	0.281445	0.666844	0.600922	0.377585	0.519206	0.389274	0.792695	0.521344	0.42285	0.211271	0.497448	0.850618	0.62268	0.971563	0.565394	0.398939	0.811558	0.354636
cg18138085	19	39569531	1237	0.004159	0.00326877	0.00250915	0.00248899	0.00146083	-0.000458267	0.00196112	-0.00205222	-0.00576226	-0.00616958	-0.00253992	-0.00105014	-0.00157022	-0.00173549	-0.00564819	-0.00329099	-0.0010611	-0.00270662	0.00584623	0.00606527	0.00600643	0.00515361	0.0057652	0.00579686	0.00566658	0.00613931	0.00584895	0.00541869	0.00519233	0.00534303	0.00541917	0.00595991	0.00577882	0.00589323	0.00547316	0.00580964	0.476838	0.589934	0.676135	0.629124	0.799968	0.936989	0.729278	0.738172	0.324536	0.25488	0.624724	0.844184	0.772005	0.770903	0.328373	0.576548	0.846274	0.641299
cg15041373	19	39577941	1237	0.000607867	0.000507031	0.00700957	0.00585027	0.00308629	-0.00495526	0.00159008	0.00130272	-0.00593754	-0.00601599	-0.00323337	0.00259671	0.00151603	-0.00234678	-0.00719949	6.43173e-05	-0.00308142	0.00187274	0.00442842	0.00454746	0.00445622	0.00371467	0.00408365	0.00441889	0.00431148	0.00440259	0.00438975	0.0039586	0.00373441	0.0040563	0.00395242	0.00439636	0.00402274	0.00403	0.00399633	0.00430675	0.890821	0.911222	0.115722	0.115277	0.449789	0.262126	0.712277	0.767307	0.176186	0.12858	0.386583	0.522064	0.701297	0.59348	0.0735021	0.987267	0.44067	0.66368
cg01838997	19	39603097	1237	-0.00599505	-0.00309762	-0.000739308	0.00373096	-0.00498092	-0.00561165	0.00370284	-0.000368659	0.00135731	-0.00913704	-0.00646469	-0.000362079	0.00201548	0.00770761	0.00614754	-0.00227246	0.00512397	-0.00929004	0.00507661	0.00523946	0.00525496	0.00458047	0.00505459	0.00498964	0.00472	0.00532838	0.0051048	0.00478389	0.00482676	0.00478108	0.00462627	0.00489017	0.00502815	0.00475182	0.00524828	0.00490455	0.237636	0.554379	0.888117	0.415338	0.324415	0.260733	0.432747	0.94484	0.790324	0.0561383	0.180459	0.939633	0.663083	0.114993	0.221472	0.632486	0.328909	0.0582028
cg12333608	19	39627463	1237	-0.00175294	0.00245723	0.00290141	0.00492735	-0.00304323	0.000428487	0.00106885	-0.00455743	-0.00502318	-0.0105059	0.000441033	0.000892341	0.00148935	0.0025448	-0.00599356	-0.00313819	-0.000230953	-0.00571542	0.00426779	0.00478526	0.00446699	0.00390924	0.00433889	0.0044948	0.00415898	0.00441025	0.00433862	0.00373309	0.00380951	0.00410573	0.0041408	0.00447547	0.00387415	0.00394504	0.00403492	0.00386633	0.681265	0.607602	0.516002	0.207511	0.483063	0.924053	0.797181	0.30143	0.246953	0.00488872	0.907834	0.827943	0.719088	0.569621	0.121847	0.426336	0.954355	0.139339
cg03283886	19	39645614	1237	0.00843784	-0.00265907	-0.00513153	0.00288853	0.000513504	0.0039252	0.000293869	-0.00061715	0.000956872	-0.00583195	0.000480642	-0.00284731	9.4127e-05	-0.000943306	-0.00140878	-0.002494	0.00397104	-0.00308414	0.00594911	0.00615189	0.00597027	0.00509559	0.00613022	0.00576057	0.00566368	0.00603694	0.00577247	0.0052426	0.00509763	0.0054907	0.00526527	0.00576906	0.00568201	0.00549321	0.00511356	0.00572695	0.156093	0.66557	0.390058	0.570803	0.933242	0.495625	0.958619	0.918575	0.868342	0.26596	0.924881	0.604061	0.985737	0.870116	0.804183	0.649818	0.437412	0.590211
cg14823940	19	39651288	1237	0.000161735	-0.0019497	0.00340951	0.00524673	2.93434e-05	-0.00312783	0.00317304	-0.00509787	-0.00287225	-0.0026156	-0.00483777	0.00159142	-0.00315079	-0.00551583	-0.00704004	0.00428537	-0.00558995	0.00132745	0.00491884	0.00530366	0.00537399	0.00492844	0.00516754	0.00499421	0.00458272	0.00502962	0.00508225	0.00468481	0.00447771	0.00436745	0.00453337	0.00464473	0.00478752	0.00497431	0.00478981	0.00497136	0.97377	0.713161	0.52579	0.287065	0.995469	0.531124	0.488691	0.310788	0.571969	0.576629	0.279959	0.715572	0.487042	0.235013	0.141427	0.388962	0.24319	0.789453
cg19620127	19	39657498	1237	0.0016956	0.00516182	0.0117264	-0.00201018	0.000715887	0.0014179	0.00297178	-0.00861752	-0.0111904	-0.00544813	0.00308109	-0.00122652	-0.000371692	0.0010686	-0.00838103	-5.08784e-06	-0.0078261	-0.00836016	0.0054055	0.00539086	0.00543808	0.00464587	0.00524395	0.00541787	0.00500631	0.00495597	0.00481529	0.0045954	0.00459799	0.00488068	0.00454097	0.00558898	0.00544021	0.00462733	0.0050083	0.00521144	0.753763	0.338309	0.0310567	0.665247	0.891413	0.793546	0.552775	0.0820669	0.0201292	0.235795	0.502798	0.801581	0.934763	0.84837	0.123421	0.999123	0.118141	0.108671
cg08893575	19	39658314	1237	0.00434402	0.0021562	0.00357328	0.00527066	0.004601	0.000618555	0.000429972	-0.00365639	-0.00406823	-0.00513412	-0.00495853	-0.00165967	-0.00187341	0.000218356	-0.00367205	-0.00511537	0.000494861	-0.00475328	0.00487112	0.00516544	0.00516002	0.00422976	0.00492295	0.00478202	0.00474398	0.00502978	0.0049791	0.00448201	0.00438614	0.00446218	0.00444935	0.00488555	0.00470051	0.00487373	0.00455715	0.00467973	0.372505	0.676365	0.488628	0.212732	0.349993	0.897081	0.927782	0.467258	0.413893	0.252004	0.258265	0.709936	0.673716	0.964351	0.434684	0.293912	0.913528	0.309764
cg10019121	19	39658542	1237	0.00875838	0.00273725	0.00121985	0.00436787	0.00639355	0.00317752	0.00029802	-0.0027699	-0.00564906	-0.00577432	-0.00410962	-0.00554232	-0.00305687	0.00213277	-0.001108	-0.00431573	-0.00294424	-0.0060102	0.00638365	0.00642761	0.00624697	0.00531519	0.00616208	0.00595987	0.00608722	0.00624732	0.00636841	0.00560434	0.00529156	0.00544415	0.00541913	0.0059227	0.00583035	0.00601857	0.00558034	0.00583129	0.170062	0.670211	0.845181	0.411207	0.299473	0.593928	0.960953	0.657496	0.375055	0.302856	0.437372	0.308663	0.572694	0.718772	0.849277	0.473332	0.59777	0.30269
cg04515010	19	39661172	1237	-0.00284525	-0.000251798	0.00502756	0.00238584	-0.00356634	-0.0094008	0.0023996	-0.000945858	-0.00242106	0.00140332	0.00114156	0.00460804	-0.00155862	-0.00225845	0.00110746	0.00401177	-0.000547016	0.00467583	0.00406649	0.00411817	0.00415164	0.00356883	0.00412097	0.00395224	0.0041703	0.00415724	0.00409231	0.00360961	0.00362494	0.00373337	0.0038672	0.004034	0.00384669	0.00395024	0.00376136	0.00395246	0.484127	0.951245	0.225903	0.503801	0.386812	0.0173785	0.56502	0.820019	0.55411	0.697444	0.752824	0.217097	0.686923	0.575579	0.773423	0.309831	0.884371	0.236802
cg14730596	19	39673981	1237	0.00385097	0.0019617	0.0043637	0.00243315	0.00227073	-0.000739501	0.000788513	-0.00308211	-0.00440401	-0.0032512	-0.00364933	-0.00134965	-0.00177563	-3.81439e-07	-0.00259662	-0.00287572	0.0008622	-0.00393971	0.0041253	0.0042841	0.00432802	0.0036828	0.00406021	0.00419011	0.00399071	0.00419385	0.00420945	0.00376319	0.00363826	0.00383243	0.00374599	0.00408365	0.00392783	0.00406867	0.00378655	0.004032	0.350562	0.647023	0.313337	0.508817	0.575982	0.859911	0.843368	0.462393	0.29546	0.387616	0.31584	0.724715	0.635493	0.999925	0.508559	0.479693	0.819879	0.328514
cg05415978	19	39678458	1237	0.00355194	0.00505598	0.000775789	0.00552454	0.00475116	0.00343319	0.00115403	-0.00775878	-0.00274369	-0.0100714	-0.0031063	-0.00370773	-0.000293056	0.000758056	-0.00371401	-0.00947407	-0.000647744	-0.00684607	0.00635969	0.00665941	0.00656324	0.00551343	0.00633558	0.0063179	0.00624005	0.00651322	0.00657642	0.00571661	0.00557072	0.00573442	0.0057205	0.00639471	0.00596549	0.00615745	0.00571095	0.00605851	0.576498	0.447719	0.905908	0.316336	0.453304	0.58685	0.853277	0.233561	0.676531	0.0781066	0.577109	0.517908	0.959143	0.905636	0.533559	0.123893	0.909696	0.258479
cg21192775	19	39683560	1237	-0.00411408	-0.000930331	0.00179424	0.000271927	-0.00388709	-0.00373838	0.0028926	0.00131221	0.00273168	0.00313173	0.00223595	0.00234855	0.00210676	-0.00541075	-0.000173856	0.00340184	0.00225618	0.00461119	0.00428812	0.00445424	0.00435213	0.0037053	0.00423339	0.00417323	0.0041957	0.00438286	0.00433131	0.00383849	0.00365577	0.00386704	0.00395892	0.00420359	0.00396222	0.004068	0.00379054	0.00407481	0.337351	0.834554	0.680144	0.941497	0.358515	0.370359	0.490559	0.764638	0.528248	0.414572	0.540788	0.543635	0.594619	0.198034	0.965001	0.403017	0.551701	0.257788
cg12574296	19	39687098	1237	0.00267946	-0.00255701	-0.0103415	-0.00225598	-0.00265921	0.00427006	0.00378652	0.00157209	0.00234378	-0.00455899	-0.00559003	0.000597792	0.000575973	0.00571415	0.00502494	0.00214856	0.0039594	-0.00392926	0.00478587	0.00525963	0.00489255	0.00459377	0.0049101	0.00488256	0.00477059	0.00481813	0.00480925	0.00451847	0.00447513	0.00454289	0.00469461	0.00477789	0.00464445	0.00483954	0.00477992	0.00472658	0.575568	0.626856	0.0345382	0.623358	0.588108	0.381817	0.427357	0.744209	0.626011	0.312991	0.211617	0.89531	0.902354	0.231714	0.279286	0.657072	0.407477	0.405797
cg07377446	19	39754498	1237	0.00360097	0.00335417	-0.00108675	0.00365039	-0.00181261	-0.000946099	0.00360797	-0.00570804	-0.000647863	-0.00416141	0.000635257	0.000240067	-0.000572125	0.00185832	-0.00335739	-0.00458985	0.00432624	-0.002701	0.00534607	0.00575674	0.00566465	0.00470418	0.00533473	0.00534253	0.00518385	0.00556403	0.00564205	0.00477989	0.00467744	0.00500526	0.00474442	0.0053945	0.00524048	0.00515807	0.00507941	0.00519562	0.500583	0.560129	0.847862	0.437755	0.734025	0.859439	0.486427	0.304947	0.908582	0.383968	0.891969	0.961746	0.904016	0.730483	0.521741	0.373553	0.39437	0.60316
cg06107504	19	39778260	1237	0.00365061	0.0020983	0.000538845	0.00154861	0.00425322	0.00174116	0.000645188	-0.00315482	-0.0043665	-0.0038002	-0.00562343	-0.000584499	-0.00174482	0.00113865	-0.00105155	-0.00173735	-0.00221729	-0.00325446	0.00489689	0.0051801	0.00496309	0.00423888	0.0048786	0.00471513	0.00467692	0.00498611	0.00490248	0.00441844	0.00423194	0.0043904	0.00441815	0.00476911	0.00461308	0.00473399	0.00452656	0.0046477	0.455972	0.685427	0.913543	0.714861	0.383312	0.711926	0.890279	0.526915	0.373106	0.389747	0.183912	0.89409	0.692902	0.811296	0.819685	0.713622	0.624247	0.483784
cg07424400	19	39786778	1235	0.000613065	0.000475684	0.0029191	0.00136447	0.00250201	-0.00101161	0.00241493	-0.00155947	-0.000975736	-0.00248189	-0.00470725	-0.00124613	0.00253823	0.00139321	-0.00407617	-0.00314693	0.000568241	-0.0013066	0.00461217	0.00481253	0.00462837	0.00378411	0.00453025	0.00440642	0.00447244	0.00466208	0.00479989	0.00400324	0.00376488	0.00405439	0.004098	0.0045014	0.00419878	0.00439012	0.00425057	0.00434368	0.894254	0.921263	0.528239	0.718415	0.58075	0.81842	0.589227	0.738001	0.838914	0.535277	0.211188	0.758574	0.535665	0.756936	0.331648	0.473486	0.893651	0.763563
cg01076874	19	39797966	1236	0.00295411	0.00389952	-0.000290238	0.00298887	0.000142303	-0.00086734	0.00254471	-0.00367995	-0.000909258	-0.00496959	-0.00149653	-0.000285436	-0.00105431	-0.000185394	-0.000233342	-0.00350457	0.000587558	-0.00361875	0.00403985	0.00415696	0.0039975	0.00358327	0.00413384	0.00410229	0.00392786	0.00401425	0.00403868	0.00367779	0.0035476	0.00384951	0.00363206	0.00395702	0.00377853	0.00381234	0.00365828	0.00379301	0.464631	0.348208	0.942121	0.404214	0.972539	0.832553	0.517075	0.359288	0.821873	0.176618	0.67314	0.940892	0.771602	0.962631	0.950758	0.357955	0.8724	0.340055
cg00002033	19	39798481	1237	-0.0063663	0.00297526	-0.00349999	-8.65083e-05	-0.00215379	-0.000713418	0.00944063	-0.00480015	0.00366199	-0.0091965	-0.00293771	0.000144366	0.00379947	-0.00656525	-0.00253251	0.000800485	-0.00109861	0.00239465	0.00391653	0.00435655	0.00430682	0.00364117	0.00408005	0.00428423	0.00356358	0.00424089	0.00383932	0.0035499	0.00412269	0.00389227	0.00415878	0.00407243	0.0041397	0.0037386	0.00423313	0.00400407	0.104057	0.494644	0.416411	0.981045	0.59758	0.867746	0.00806828	0.257687	0.340179	0.00957996	0.476111	0.970413	0.360926	0.106936	0.540695	0.830459	0.795229	0.549805
cg26102475	19	39826821	1236	0.00533657	0.00377945	-0.00464632	0.00171298	0.0014213	0.00649532	-0.00264165	-0.00317579	0.00288735	-0.00493274	-0.000307902	-0.00524509	0.00208615	0.00410521	-0.00107399	-0.00493027	0.00285802	-0.00505369	0.00551082	0.00588325	0.00573817	0.00497034	0.00575553	0.00540101	0.00561505	0.00582142	0.00577015	0.00515108	0.00499402	0.00495329	0.00495793	0.00552235	0.00532685	0.00540044	0.00511806	0.00544528	0.332855	0.520607	0.4181	0.730366	0.80495	0.229126	0.638027	0.585385	0.616798	0.338257	0.950838	0.289641	0.673923	0.457251	0.840216	0.361274	0.576558	0.353362
cg27360210	19	39826923	1237	0.00484664	0.00322962	0.000348628	0.00353362	4.39744e-05	-0.00153654	-0.00607906	0.000641764	-0.00016207	-0.00818786	-0.00116027	0.00424054	-0.0049992	0.00148487	-0.00159803	-0.00296032	0.00169811	-0.00104773	0.00463696	0.00494916	0.00469949	0.00405633	0.00466667	0.00472873	0.00430002	0.00473673	0.00449871	0.00422713	0.00402771	0.00432379	0.00412501	0.00433306	0.00438729	0.00412257	0.00417385	0.00443466	0.295922	0.514041	0.940864	0.38368	0.992482	0.745228	0.157441	0.892227	0.971262	0.052748	0.773292	0.326718	0.225542	0.731837	0.715678	0.472711	0.684122	0.813231
cg17514766	19	39826927	1237	-0.00679046	0.00181996	-0.00203074	-0.00705023	0.00250316	0.000479289	0.00431053	-0.00638748	-0.0019456	0.00381333	0.00329867	0.00103244	-0.00202587	0.00451413	0.00623241	0.00201287	-0.00755391	-0.00161984	0.00433655	0.00541747	0.00479322	0.00396608	0.00489109	0.0047541	0.00435838	0.00514552	0.00444655	0.00401117	0.00453233	0.00426497	0.00411577	0.00454902	0.00446102	0.00445499	0.0047389	0.0042572	0.11738	0.736914	0.671807	0.0754643	0.608805	0.919697	0.322653	0.214471	0.66171	0.341768	0.466731	0.808723	0.622563	0.321036	0.162389	0.651397	0.110931	0.70358
cg12022722	19	39828659	1230	-0.00364614	0.00312271	0.000652326	-0.000402411	0.00109105	0.000683348	0.000681267	-0.00450356	-0.000308497	0.00233705	0.00107238	0.000145274	-0.00117044	-0.00295999	1.42225e-05	0.00490994	-0.00348102	0.00305166	0.00380679	0.00400528	0.00394586	0.00314034	0.00371626	0.00364153	0.00393955	0.00388565	0.00401373	0.00345583	0.00330653	0.00330375	0.00340675	0.00400103	0.0038532	0.00374045	0.00369898	0.00373651	0.338165	0.435598	0.868693	0.898036	0.769072	0.851148	0.862706	0.246446	0.938735	0.498873	0.745694	0.964926	0.731173	0.459417	0.997055	0.189298	0.346666	0.414091
cg24084564	19	39892799	1237	0.00344544	-0.000618976	-0.00241195	0.00220353	-0.000444063	0.00245168	0.00291455	0.000418	-1.10603e-05	-0.00511199	0.000675019	-0.000976143	-0.00231381	0.00222372	-0.00236688	-0.00203433	-0.0018846	-0.00566811	0.0044334	0.00453577	0.00436619	0.00384594	0.00442937	0.00419951	0.00415796	0.00434437	0.00437071	0.00400429	0.00360175	0.00398883	0.00382979	0.00435728	0.00418835	0.0040759	0.00400858	0.00400491	0.437067	0.891453	0.580664	0.566678	0.920142	0.559355	0.48333	0.923349	0.997981	0.201734	0.851336	0.806674	0.545735	0.609809	0.571999	0.6177	0.638254	0.156983
cg10575067	19	39896215	1237	0.00503649	-0.000646013	0.00587822	0.00450626	0.00553047	-0.00280548	0.00169875	-0.00201286	-0.00786189	-0.00345687	-0.00532558	-0.00129621	-0.000702102	0.00347304	-0.00289688	-0.00202146	-0.00130504	-0.00200386	0.00425673	0.00450811	0.00418261	0.00385612	0.00417032	0.00396026	0.00395927	0.00432405	0.00431182	0.00388316	0.00355221	0.00358171	0.00356188	0.00410028	0.00388287	0.00406169	0.00383279	0.00400406	0.236737	0.886053	0.159904	0.242565	0.18479	0.478692	0.667883	0.641572	0.0682529	0.373348	0.133814	0.71743	0.843737	0.396982	0.455627	0.618702	0.733486	0.616754
cg13632595	19	39931060	1237	0.00202141	-0.00829103	0.0112142	0.00269125	-0.00299452	-0.00590381	-0.00273446	0.014861	0.00220327	-0.0114638	-0.00402374	-0.000618926	-0.00902479	0.00791672	0.00725848	-0.00607098	0.0032671	-0.00809154	0.00806739	0.0086345	0.00863917	0.00734976	0.00804122	0.00853717	0.00713486	0.00822749	0.00767421	0.00697258	0.00739745	0.00752451	0.00811013	0.00771015	0.00791695	0.0076172	0.00720889	0.0078696	0.80215	0.336944	0.194267	0.714239	0.709597	0.489225	0.701531	0.0708766	0.774035	0.100149	0.586485	0.934444	0.265803	0.304519	0.359233	0.425446	0.650402	0.303855
cg17027681	19	39934766	1237	0.00231774	0.00327336	0.00129058	0.00330649	0.0012437	0.00174503	0.00110444	-0.00212619	-0.00107479	-0.00797321	-0.00384069	0.000473938	0.0015148	-0.000636155	-0.0050157	-0.00317818	0.00414315	-0.00229967	0.00441789	0.00465534	0.00477679	0.00405873	0.00462609	0.00433354	0.00453452	0.00459017	0.00454105	0.00405553	0.00407642	0.00412148	0.00416241	0.00433739	0.00413194	0.00431252	0.0041995	0.00421373	0.599843	0.481968	0.787023	0.415266	0.788049	0.687184	0.807569	0.643218	0.812902	0.0492974	0.346105	0.908451	0.715915	0.883394	0.224792	0.461144	0.323849	0.585233
cg19019528	19	39970265	1237	0.00412234	-0.00144996	0.00161683	0.00366211	0.00350311	-0.00105164	0.00321484	0.000820492	-0.00218687	-0.00705226	-0.00304208	-0.00167916	-0.00215893	0.0046943	-0.00297904	-0.00183276	-0.000467763	-0.00418769	0.00508379	0.00536842	0.00534382	0.00450457	0.0052561	0.00510847	0.00502753	0.00524327	0.00516551	0.0048334	0.00452335	0.00466754	0.00463718	0.00519074	0.00490178	0.00499354	0.00474411	0.00477506	0.417435	0.787091	0.762224	0.416232	0.505102	0.836898	0.522532	0.875651	0.672032	0.144547	0.501247	0.719032	0.641524	0.365805	0.543355	0.7136	0.921457	0.380491
cg15752292	19	39970821	1237	0.0030919	0.00138488	0.000684724	-0.000491842	0.00485425	0.000254764	0.00215633	-0.00556637	-0.00308631	-0.00662414	-0.00436734	-0.0035509	-0.000930348	-0.00110784	-0.00620834	-0.00192847	-8.00163e-05	-0.000128981	0.00500982	0.00543025	0.00523073	0.00419788	0.00519846	0.0052626	0.00481603	0.00564017	0.00506459	0.00480167	0.00456664	0.00471985	0.00482756	0.00535018	0.00489293	0.00456493	0.00493327	0.00508264	0.537123	0.798699	0.895851	0.90673	0.350415	0.961389	0.654341	0.323685	0.542266	0.167726	0.338891	0.451851	0.847181	0.835959	0.204499	0.672694	0.987059	0.979754
cg01933276	19	40004430	1236	0.00496145	0.00430383	0.00206418	0.000175669	0.000158256	-0.00332813	0.000212627	-0.000471653	-0.0026817	-0.00426235	-0.00254523	-0.00211471	-0.00379902	0.00189209	-0.0030291	-0.00371401	0.000663977	-0.00237965	0.00430434	0.00439643	0.00415057	0.0038364	0.00413176	0.00416625	0.00416466	0.00454641	0.00424134	0.00382681	0.00383001	0.00377479	0.00387986	0.00423971	0.0040975	0.0038238	0.00379217	0.00423791	0.249049	0.32761	0.618959	0.963477	0.969447	0.424388	0.959282	0.917374	0.527205	0.26536	0.506338	0.57533	0.327499	0.655396	0.459751	0.331405	0.861008	0.574446
cg07052524	19	40009835	1237	0.00510208	-8.27772e-05	0.00175217	0.00311487	0.00331237	0.00023816	0.00327035	-0.00287753	-0.00467744	-0.0062843	-0.00321606	0.00115667	-0.0024477	0.00148606	-0.00348444	-0.0055603	0.00457698	-0.00273715	0.00541391	0.00562065	0.00549808	0.00473943	0.00545156	0.00534218	0.00517137	0.00540621	0.00527915	0.00483105	0.0047316	0.00491292	0.00473839	0.00538696	0.00495714	0.00530801	0.005001	0.00512114	0.345987	0.98825	0.749963	0.511037	0.543452	0.964441	0.527128	0.594543	0.375606	0.193322	0.496696	0.813871	0.605458	0.782653	0.48211	0.294855	0.36008	0.593009
cg04329478	19	40169839	1237	0.00402923	7.43374e-05	0.00261889	0.00422304	0.000113415	0.0019954	-0.000185643	-0.00435568	-0.00244809	-0.00571223	0.00013213	0.00168328	0.00145252	0.00658238	-0.000919093	-0.00777939	0.00110151	-0.00758922	0.00559512	0.00564091	0.00572147	0.00465272	0.00551153	0.00531121	0.00532516	0.00554526	0.00574662	0.00484953	0.00498907	0.00487547	0.00519283	0.00548375	0.0051762	0.00543633	0.00517756	0.00523467	0.471444	0.989486	0.647146	0.364063	0.983582	0.707144	0.97219	0.432174	0.670104	0.238839	0.978871	0.729903	0.779695	0.230006	0.859067	0.15243	0.831525	0.147114
cg11804021	19	40349490	1237	-0.00195679	-0.00133496	-0.00160977	-0.00274334	-0.00113882	-0.00735117	-0.000974448	0.000859115	0.00161213	0.00505128	0.00296814	0.00512354	-0.000923036	-0.00520485	0.00264122	0.00410563	0.000326345	0.00520658	0.00490823	0.00521951	0.00516359	0.00418557	0.00473563	0.00471203	0.00464533	0.00490309	0.00495663	0.00432078	0.00422604	0.00442971	0.00437323	0.00491318	0.00434594	0.00459541	0.00434529	0.0044933	0.690132	0.798133	0.755227	0.512192	0.809958	0.11874	0.833848	0.860908	0.744994	0.242377	0.482464	0.247423	0.832836	0.289434	0.543357	0.371632	0.940133	0.246561
cg16108131	19	40457982	1237	0.000763442	0.00175174	-0.00176425	-0.000323002	-0.00306371	-0.00492509	0.00193415	-0.00192291	-0.000451295	-0.00538598	0.00358844	0.00156967	-0.00104996	0.00173284	-0.0015259	-0.00242448	0.00368121	0.00126209	0.0042007	0.00467478	0.00434893	0.00386591	0.00443474	0.00443139	0.00411651	0.00437787	0.00414963	0.00367545	0.00391368	0.00381905	0.00401156	0.00474966	0.00425853	0.00411457	0.00421885	0.00458118	0.855786	0.707867	0.684981	0.933413	0.489664	0.266392	0.63846	0.660491	0.913396	0.142814	0.359198	0.681065	0.793528	0.715234	0.720107	0.555699	0.382903	0.782937
cg04708975	19	40459334	1237	0.00466358	0.00694177	0.000687342	0.0019381	0.00366227	0.000737172	-0.00322141	-0.00565367	-0.00677799	-0.00543163	-0.00449612	-0.00179513	-0.000443049	0.00140623	0.000849854	-0.00544009	0.000619934	-0.00506619	0.00645894	0.00690607	0.00664345	0.00570671	0.00642641	0.00639216	0.00610925	0.00680474	0.00651886	0.00587357	0.0056435	0.00595503	0.00591642	0.00653077	0.00627798	0.00619006	0.00589658	0.00627414	0.470273	0.314815	0.917597	0.734145	0.56876	0.908188	0.597985	0.406063	0.298456	0.355092	0.425631	0.763073	0.940306	0.829515	0.892319	0.379487	0.916269	0.419395
cg07478917	19	40677099	1237	-0.00314938	0.000559079	0.00691686	0.00236786	-0.00370857	-0.0064765	0.00477617	0.000156747	0.000834203	0.00252496	0.00243961	0.00449257	0.000372509	-0.00535733	-0.00558712	0.00519947	0.00267067	0.00856042	0.00430951	0.00440285	0.00442426	0.00370954	0.00400821	0.00425941	0.00420877	0.00423905	0.00445839	0.00365006	0.00357002	0.00372015	0.00382482	0.00435107	0.00410052	0.00404804	0.00381788	0.00390687	0.464903	0.898955	0.11796	0.523268	0.354839	0.128382	0.256454	0.970503	0.851575	0.489089	0.49438	0.227189	0.922415	0.218223	0.173028	0.198988	0.48423	0.0284434
cg15035382	19	40728255	1236	0.00427653	0.00497328	-0.00687355	0.000432768	-0.00061662	0.000386202	-0.000374293	-0.00695373	0.00174746	-0.00593096	-0.000883443	-0.00212588	0.000300415	0.0013825	-0.00045898	-0.00450984	0.00239304	-0.00334467	0.00631011	0.00695338	0.00670631	0.00562078	0.00659706	0.00620223	0.00626109	0.00671239	0.00662562	0.0057259	0.00574588	0.00581053	0.00605885	0.00638276	0.00623239	0.006265	0.00600157	0.00614158	0.497945	0.474466	0.305393	0.938628	0.925531	0.950349	0.95233	0.300224	0.791978	0.300289	0.877805	0.714464	0.960455	0.828521	0.941293	0.471619	0.690088	0.586033
cg19605788	19	40729386	1237	0.0018042	0.00840567	-0.00585468	0.00466494	-0.004202	0.00188979	-0.00236584	-0.00824433	-0.00067773	-0.00954527	0.00315238	-0.00174318	0.00154027	0.00277417	-0.00200695	-0.00911346	0.00335634	-0.00399616	0.00645242	0.00681019	0.00629699	0.00553547	0.0068115	0.00618425	0.006423	0.00681355	0.00654834	0.00578242	0.00567825	0.00568739	0.005869	0.0061509	0.00615703	0.00609358	0.00602568	0.00609892	0.779772	0.217099	0.352496	0.399376	0.537302	0.759923	0.712621	0.226283	0.917569	0.0987917	0.57878	0.759225	0.79298	0.651976	0.744454	0.134762	0.577524	0.512323
cg20586397	19	40730867	1235	-0.00120163	0.00243572	0.00532586	0.000204636	-0.0053648	-0.00760882	0.00270688	-0.00364811	-0.00120471	-0.000617141	0.00451196	0.00552948	0.000473444	-0.00580991	-0.00533887	0.00613004	0.00230467	0.00632112	0.00386865	0.00407172	0.00384075	0.00333937	0.00375401	0.00409778	0.00373279	0.00399682	0.00391661	0.00337955	0.00326132	0.00356042	0.00350782	0.00393961	0.00348735	0.00356524	0.00352909	0.00361204	0.756099	0.549704	0.165542	0.951136	0.15298	0.0633374	0.468352	0.361372	0.758395	0.855104	0.166519	0.120413	0.892637	0.140282	0.125788	0.0855432	0.513725	0.0801156
cg06055845	19	40788787	1237	-0.00604019	-0.000890825	0.00237319	-0.000776828	-0.00429986	-0.00512063	0.00353242	0.00113141	0.00197737	0.00194088	0.00222486	0.00427332	0.00283277	-0.00559753	-0.00282661	0.00578945	0.00258144	0.00554353	0.00409073	0.00427113	0.00424785	0.0036461	0.00403964	0.00402036	0.00408524	0.00412425	0.00404875	0.00367598	0.00349307	0.00354145	0.00379153	0.00399575	0.0038283	0.00396303	0.00375154	0.00389917	0.139795	0.834785	0.57638	0.831283	0.28714	0.202778	0.387215	0.783831	0.625274	0.597507	0.524166	0.227564	0.454986	0.161252	0.460304	0.144053	0.491389	0.155107
cg26620021	19	40788926	1237	0.00501801	0.003913	0.00144927	0.00305453	0.0017993	0.00377971	-0.00127325	-0.00301263	-0.00277672	-0.00526811	-0.00215958	-0.00421158	-0.001925	0.00109935	-0.00267458	-0.00480866	0.000498378	-0.00401632	0.00521035	0.0053661	0.00502648	0.00432357	0.00495058	0.00504524	0.00487509	0.00519279	0.00509279	0.00436591	0.00440548	0.00450906	0.00455624	0.00500909	0.00472937	0.00475256	0.00448626	0.00482856	0.335505	0.465876	0.773097	0.479888	0.716267	0.453759	0.793958	0.56181	0.585598	0.227568	0.62399	0.35029	0.672662	0.826283	0.571716	0.311631	0.911545	0.405531
cg18949308	19	40847527	1237	-0.00630988	-0.00152508	0.000950798	0.000808814	-0.00355415	-0.00424191	0.00649304	-0.00262074	0.00234741	-0.00883031	0.000359804	0.00924164	0.00180035	-0.00114718	-0.00113027	-0.00194103	0.000710626	0.0022716	0.00432792	0.00469736	0.00462099	0.00380627	0.0040917	0.00458411	0.00366718	0.00448303	0.00401518	0.00368854	0.00413675	0.00397156	0.00405559	0.00409409	0.00412822	0.00396158	0.0038301	0.00410878	0.144855	0.745432	0.836981	0.831721	0.385052	0.354783	0.0766309	0.558823	0.558793	0.0166665	0.930689	0.0199678	0.657102	0.779322	0.784245	0.624159	0.852808	0.580356
cg19262282	19	40923249	1237	0.00298884	0.00233816	-0.00358133	-0.00154837	0.00290213	0.00384271	2.25512e-05	-0.00286236	-0.00054505	-0.00341738	-0.00391006	-0.00498736	-0.000719147	0.0052378	0.00184305	-0.0026716	-0.000401327	-0.00534427	0.00531521	0.00565065	0.0056898	0.00488128	0.00549957	0.00530867	0.00521613	0.00550692	0.005411	0.00484868	0.00466595	0.00489481	0.00496775	0.00529808	0.00525459	0.00530644	0.00508349	0.00518735	0.573899	0.679031	0.529068	0.751087	0.597707	0.469155	0.99655	0.60322	0.919765	0.480931	0.402031	0.308247	0.884898	0.322848	0.725776	0.614638	0.937075	0.302893
cg15572907	19	40995921	1237	0.00227163	0.00204879	0.00378034	0.000917973	0.00373854	-0.000435946	-0.00138059	-0.00331303	-0.00297012	-0.00372137	-0.0031874	0.000688168	-0.00160968	0.000778889	-0.00515879	-0.00396845	-0.00213429	-0.00245165	0.00404932	0.00417279	0.00391194	0.00359125	0.00410994	0.00392288	0.00387347	0.00434895	0.0041754	0.00361342	0.00367358	0.00372124	0.00352387	0.00402239	0.00382132	0.00410561	0.00366507	0.00389135	0.574804	0.623435	0.333864	0.798249	0.363016	0.911514	0.721524	0.44618	0.476874	0.303069	0.385584	0.853284	0.64782	0.846459	0.177015	0.333749	0.560343	0.528678
cg01868781	19	41068089	1237	0.00554489	0.00294116	-0.00541897	6.77984e-05	0.00469048	0.00381013	-0.00301257	-0.00331494	-0.00153276	-0.00277395	-0.00307771	-0.00379602	0.000785527	0.00397162	0.0034812	-0.00556725	0.000518128	-0.00593955	0.00565284	0.00597729	0.00581852	0.00488666	0.00566554	0.00544582	0.00549107	0.00587799	0.00570121	0.00500544	0.00495985	0.00496105	0.00511546	0.00559696	0.00523406	0.00530639	0.0052814	0.0054328	0.326641	0.62268	0.351682	0.98893	0.407729	0.48415	0.583259	0.572782	0.788047	0.579451	0.534913	0.444174	0.877957	0.47795	0.505983	0.294105	0.921849	0.274272
cg24836281	19	41100790	1237	0.00101672	0.00151894	0.000712251	0.000775206	-0.000747984	-0.0032961	0.00180913	-0.00258255	-0.00297447	-0.00339164	-0.00121255	-0.00059469	0.00127179	0.000344183	-0.00299997	-0.00398541	0.0016069	-0.0017687	0.00432207	0.004487	0.00436046	0.0036532	0.00414342	0.00428923	0.00411876	0.00445703	0.00437115	0.00373915	0.00366946	0.00396564	0.00376811	0.00424742	0.00402432	0.0042371	0.0038405	0.00405921	0.814023	0.734971	0.870248	0.831952	0.856742	0.442214	0.660486	0.562297	0.496202	0.364373	0.741064	0.880795	0.735728	0.935415	0.455994	0.346912	0.675649	0.663037
cg13045294	19	41113556	1237	-0.0145357	-0.00257511	0.00190264	0.000951245	-0.00425583	-0.00665242	0.0103323	0.000478574	0.00292455	-0.00402428	-0.00170727	0.00850136	0.00873233	-0.00124948	-0.000701294	-0.00115904	-0.000261243	0.00583425	0.00449555	0.00517475	0.00469986	0.00421946	0.00432327	0.00494936	0.00414769	0.00490998	0.0043097	0.00404968	0.00429023	0.00420344	0.004363	0.00454866	0.00442427	0.00436679	0.00427097	0.00434092	0.00122347	0.618745	0.685603	0.821635	0.324918	0.178917	0.0127347	0.922353	0.497394	0.320355	0.690672	0.0431274	0.0453441	0.783552	0.874054	0.790684	0.951226	0.178945
cg00475131	19	41117096	1222	0.000772278	0.0031248	0.00551322	0.00383561	0.00107295	-0.0026797	0.00340433	-0.002607	-0.00403288	-0.00421125	-0.00335346	0.00109605	0.000346166	0.00306081	-0.00279447	-0.00405969	0.00169772	-0.00285393	0.00386752	0.00422019	0.00414061	0.00354189	0.00418398	0.00366245	0.00405089	0.00404812	0.00404655	0.00362868	0.00340803	0.00350052	0.00351786	0.00389708	0.00408944	0.00408498	0.00379502	0.00398716	0.841729	0.459032	0.183024	0.278841	0.797609	0.464371	0.400688	0.519574	0.318948	0.245827	0.325122	0.754196	0.921613	0.432212	0.494394	0.320316	0.654619	0.474127
cg02637086	19	41117232	1237	0.00717041	0.00135159	0.00430117	0.00328511	-0.00100711	-0.00367408	0.000326489	-0.00334815	-0.00445109	-0.00546158	-0.00283201	0.000569146	-0.000503148	-0.00139744	-0.0056413	-0.00338109	0.00207697	0.000813928	0.0051642	0.00504051	0.0053556	0.00427067	0.00513387	0.00498699	0.0048661	0.00508762	0.00507203	0.00425626	0.00451593	0.004552	0.00465999	0.00490884	0.00481481	0.00486512	0.00449159	0.00487226	0.16499	0.788588	0.421907	0.44176	0.844477	0.461284	0.946506	0.510475	0.380174	0.199427	0.530583	0.900498	0.914018	0.775892	0.241336	0.487076	0.643786	0.867328
cg26029864	19	41119859	1237	0.00819232	0.000712344	-0.00616434	-0.00374696	0.00130838	0.00732584	-0.00529284	-0.00139494	-0.00156802	-0.000490511	0.000344763	-0.0107237	-0.00544642	-6.5144e-05	0.0010603	0.00270915	-0.00440011	-0.00151708	0.00536271	0.00500536	0.00506853	0.00446104	0.00494455	0.00479917	0.00502435	0.00490664	0.00512654	0.00487886	0.00440546	0.00457387	0.00487206	0.00500387	0.00497116	0.00480389	0.00505893	0.00476198	0.126601	0.88683	0.223909	0.400948	0.79131	0.12689	0.29214	0.776183	0.759708	0.919917	0.937623	0.0190497	0.263615	0.989613	0.831101	0.572789	0.384425	0.750043
cg01564640	19	41129962	1237	0.00337885	0.00400582	0.00107621	-0.000520977	-0.000586954	-0.00346883	0.0013324	-0.00389341	-0.00221564	-0.00150416	-0.00113821	-1.60094e-05	-0.000391818	-0.0010374	-0.00464577	-0.00435226	-6.77847e-05	-0.00204842	0.00493781	0.00501512	0.0051697	0.00434104	0.00495398	0.00497888	0.00483523	0.00504203	0.00484969	0.00455828	0.00445288	0.00462127	0.00447743	0.00485368	0.00474195	0.00493046	0.00456492	0.0047884	0.493798	0.424436	0.835092	0.904474	0.905686	0.485985	0.782885	0.440001	0.64777	0.741412	0.798251	0.997236	0.930267	0.830753	0.327226	0.377383	0.988153	0.668805
cg26504110	19	41130041	1237	-0.0109068	-0.00238151	-0.00434245	0.000154559	-0.00130318	-0.00376194	0.0135719	-0.00413113	0.00423538	-0.00447301	-0.00277576	0.00478458	0.00524041	-0.00115006	0.00160543	-0.00309022	-0.00065792	0.000414434	0.00421286	0.00473006	0.00457825	0.00353261	0.00420312	0.00439215	0.00382925	0.00449942	0.00390214	0.00362374	0.00405539	0.00387117	0.0039457	0.00423264	0.00415508	0.00404895	0.00398103	0.00390815	0.00962752	0.614624	0.342877	0.965102	0.756522	0.391713	0.00039368	0.358542	0.277745	0.217068	0.493683	0.216477	0.184134	0.785844	0.699217	0.445336	0.868736	0.915548
cg06581409	19	41139370	1237	0.00214126	0.00171921	0.000161738	0.0027706	0.00202918	-0.000458983	0.00524116	-0.00407192	-0.00305571	-0.00449944	-0.00456578	-0.00246232	0.00145503	-0.000524992	-0.00312485	-0.00432909	0.000251992	-0.00336006	0.00506106	0.00540158	0.00536312	0.00455121	0.00502952	0.00498765	0.00480643	0.00517288	0.00523748	0.00465477	0.00437343	0.00455204	0.00440099	0.00513182	0.0048364	0.00506457	0.00481374	0.0048951	0.672232	0.750273	0.975941	0.542682	0.686615	0.926679	0.275516	0.431184	0.559602	0.333729	0.296494	0.588557	0.740936	0.918517	0.518207	0.392673	0.958251	0.492454
cg22488018	19	41146728	1237	0.00175097	0.00172991	-0.00195726	-0.000209867	0.00144132	0.00233871	-0.00418258	0.000430222	-0.000871404	0.000173291	0.000919532	-0.00372042	0.00180806	0.00228798	0.000848122	-0.00391681	-0.000893654	-0.00682502	0.00418145	0.00423118	0.00412688	0.00365191	0.00413832	0.00417343	0.00393474	0.00429625	0.0040446	0.00366192	0.00357024	0.00378218	0.00389502	0.0040347	0.00397703	0.00416186	0.00388774	0.00396837	0.675401	0.682652	0.635306	0.954173	0.727626	0.57522	0.287788	0.920234	0.829417	0.962256	0.796751	0.325278	0.642506	0.570664	0.831128	0.346643	0.818197	0.0854588
cg26933384	19	41188655	1237	0.00549244	0.00367862	-0.00237459	-0.000815785	-0.00199949	0.000892925	-0.00039598	-0.00411944	-0.00121259	-0.00237392	0.000322345	-0.0028872	-0.00366623	0.00414225	-0.00126132	-0.0012215	0.00166842	-0.00673861	0.00482132	0.0049985	0.0044442	0.00382567	0.00474195	0.00447419	0.00445637	0.0047158	0.00477873	0.00392838	0.00409791	0.00415006	0.00395323	0.00450134	0.00429373	0.0042306	0.00399248	0.00430188	0.254621	0.461765	0.593126	0.83114	0.673273	0.841815	0.929195	0.382369	0.799691	0.545644	0.937302	0.486617	0.353718	0.357454	0.768943	0.772789	0.676026	0.117247
cg17619803	19	41196047	1236	0.00264279	0.00348059	-0.00117611	0.00248854	0.00159008	0.00166649	0.00185365	-0.00442223	-0.000614609	-0.00637085	-0.00432115	-0.00354099	-1.43386e-05	0.000216441	-0.00218365	-0.00454762	0.00095485	-0.00648544	0.00553903	0.00569297	0.00578473	0.00491202	0.00560328	0.0054432	0.00538101	0.00562177	0.00550698	0.00501264	0.00490775	0.00502824	0.00500759	0.0053742	0.00517653	0.00536244	0.00521449	0.00531776	0.633276	0.540946	0.838891	0.612419	0.776582	0.759482	0.730485	0.431501	0.911136	0.203744	0.378603	0.481295	0.997715	0.967875	0.673144	0.39641	0.854708	0.222624
cg11601297	19	41224147	1237	0.00361979	-7.3808e-05	0.00154717	0.00198062	0.00239168	-0.00271545	0.000766185	-0.00198087	-0.00410262	-0.00526022	-0.004564	0.000694395	0.00203497	0.0011299	-0.00317159	-0.00346218	0.00120293	-0.0037306	0.00521712	0.00539325	0.00520016	0.00453532	0.00510011	0.0050507	0.00490789	0.00524351	0.00513171	0.00462091	0.00449566	0.00456448	0.0046538	0.00505647	0.00482522	0.00479162	0.0046119	0.00494183	0.487789	0.989081	0.766067	0.662321	0.639108	0.590826	0.875944	0.705597	0.424021	0.254974	0.310009	0.879084	0.661915	0.82318	0.510992	0.469957	0.794223	0.450308
cg27160007	19	41225374	1237	0.00461913	0.00190968	0.00418828	0.00298403	0.000798868	-0.00219572	-0.00109564	-0.00107979	-0.00574687	-0.00510051	-0.00373446	0.00324426	-0.00112691	-0.000755381	-0.00387449	-0.00542708	0.00159057	-0.00251805	0.00448638	0.00489329	0.00457362	0.0038887	0.00441452	0.00444166	0.00420718	0.00467676	0.00440731	0.00409485	0.0038625	0.00410822	0.00412688	0.00443684	0.00430829	0.0043933	0.00400585	0.00434035	0.303203	0.69634	0.359799	0.442867	0.856396	0.621062	0.79454	0.817405	0.192254	0.212915	0.333618	0.429703	0.784803	0.864812	0.368487	0.216716	0.691322	0.561815
cg01481182	19	41245074	1237	-0.00529208	-0.00208911	0.00409709	0.00125469	-0.00212378	-0.00570504	0.00227195	0.0025346	0.00109909	0.00218906	0.00143456	0.00351164	0.0018862	-0.0039288	-0.00122912	0.00336691	0.00115366	0.00542361	0.00428192	0.00445645	0.00434404	0.00373425	0.00416643	0.00401899	0.00415508	0.0043854	0.00439722	0.00382822	0.00362423	0.00374706	0.00385523	0.00430943	0.00402472	0.00400746	0.0037455	0.00400464	0.216491	0.639224	0.345603	0.736874	0.610237	0.155748	0.584524	0.56329	0.802626	0.567443	0.692234	0.34867	0.624659	0.361939	0.760067	0.400817	0.758073	0.17563
cg14029117	19	41246769	1237	0.00289925	-0.000930285	0.000903643	0.00590837	-0.000119758	-0.000653238	-0.0020959	-0.00430913	-0.00616159	-0.00649136	-0.00158825	0.00396391	3.65368e-05	0.00152796	-0.000761486	-0.00608527	0.00275646	-0.00434995	0.00418805	0.00453353	0.004217	0.00357652	0.00405598	0.00415835	0.00395185	0.00425424	0.00405731	0.00367965	0.00365342	0.0039043	0.00402284	0.00430299	0.00409137	0.00405478	0.00372238	0.00408791	0.48877	0.837415	0.830324	0.0985372	0.976445	0.875173	0.595862	0.311107	0.128854	0.0777108	0.663759	0.309979	0.992753	0.72252	0.852351	0.133417	0.458991	0.287284
cg08367223	19	41255304	1237	0.00374735	0.00222892	-5.22869e-05	0.00407911	0.00225734	0.000485697	0.00541129	-0.00358546	-0.00348417	-0.00777542	-0.00517671	-0.00204353	0.000545356	0.00209359	-0.00331394	-0.00746664	-0.000459642	-0.00347072	0.00596951	0.00618916	0.00602937	0.00503505	0.00594918	0.00554611	0.00579886	0.00594148	0.00619487	0.005281	0.00506437	0.00505551	0.00509463	0.00575466	0.0056516	0.00572898	0.00541768	0.00551219	0.530169	0.718747	0.993081	0.417858	0.704363	0.930215	0.350735	0.546202	0.573824	0.14093	0.306694	0.686051	0.914753	0.716001	0.557626	0.192469	0.932388	0.528927
cg02402423	19	41255444	1237	0.00315448	0.00454746	0.00478724	0.00247316	-0.000922645	-0.00363815	0.000798918	-0.0046661	-0.0077205	-0.00536269	-0.00276734	0.00213968	-0.00167428	0.00189847	-0.00339257	-0.00125553	0.00196598	-0.00182394	0.00424865	0.00437583	0.0044112	0.00367319	0.00409165	0.00395705	0.00404592	0.00428733	0.00420929	0.00360896	0.00381661	0.00370697	0.0038855	0.00429702	0.00406399	0.00409936	0.00391369	0.00408333	0.457805	0.298702	0.277812	0.500756	0.821594	0.35788	0.843466	0.276443	0.0666305	0.137296	0.468404	0.563803	0.666538	0.658627	0.403837	0.759395	0.615433	0.655106
cg21111256	19	41386507	1237	0.00659105	0.00442025	0.000444154	0.00501122	0.00117039	0.00293402	-0.000467344	-0.00293728	-0.00351331	-0.00636787	-0.00117684	-0.000114519	-0.00126821	-0.00367449	-0.00177462	-0.00539449	0.00180468	-0.00424105	0.00420171	0.00452068	0.00425712	0.00384084	0.00423027	0.00437996	0.00405637	0.00423231	0.00420935	0.00375631	0.00360283	0.0038583	0.00394377	0.00419281	0.00374513	0.00398516	0.00364721	0.00392322	0.116728	0.328181	0.916906	0.191989	0.782034	0.502938	0.908277	0.487673	0.403918	0.0900285	0.743939	0.976321	0.747777	0.380824	0.635608	0.17585	0.620734	0.279692
cg03786092	19	41469394	1237	0.00123696	0.00325607	0.00366367	0.00384309	-0.00529607	-0.00818403	-0.00584134	2.91397e-05	-0.00320222	-0.000767822	0.0044421	0.00589861	-0.00767413	0.00785799	0.00338745	-0.000818279	-0.00444845	0.00323806	0.00753531	0.00760141	0.00791853	0.00638231	0.00729012	0.0080343	0.00719458	0.00771724	0.00748346	0.00716416	0.00673621	0.0072529	0.00706392	0.0074695	0.00749561	0.00693727	0.00670036	0.00724313	0.869609	0.668396	0.643601	0.547077	0.467549	0.308376	0.416844	0.996987	0.668719	0.91465	0.509616	0.41606	0.27731	0.292795	0.651323	0.906104	0.506747	0.654837
cg07275148	19	41602449	1237	-0.00285028	-0.00356279	0.00136139	-0.0047237	0.00203427	1.28883e-05	0.00358263	0.0012918	0.000915214	0.00379191	-0.000197419	-0.000536318	0.000217158	-0.00472469	-0.00331269	0.00856253	-0.00312017	0.00531632	0.0039553	0.00422444	0.00407514	0.00357181	0.00397623	0.00400853	0.00380202	0.00415916	0.00399601	0.00351182	0.00345553	0.00365569	0.00367394	0.00406825	0.00397918	0.00391304	0.00367351	0.00372085	0.471142	0.399018	0.738326	0.186004	0.608926	0.997435	0.346041	0.756111	0.818844	0.28025	0.954441	0.883363	0.952866	0.245497	0.405124	0.0286547	0.395674	0.153064
cg06579354	19	41618922	1237	0.00205084	0.00552744	0.000998617	0.00174431	-0.00358176	0.000289508	0.00302345	-0.00356107	-0.000688953	-0.00514584	0.000148019	-0.000783544	0.00215673	-0.00158757	-0.0041173	-0.00290508	0.00162874	-0.000566969	0.00403153	0.00432287	0.00414189	0.00325017	0.00367701	0.00382567	0.00370954	0.00416594	0.00413434	0.00335266	0.0031761	0.00347569	0.00357665	0.00396693	0.00347757	0.00369226	0.00347157	0.00360557	0.610962	0.20102	0.809476	0.591487	0.330008	0.939678	0.415044	0.392658	0.867652	0.12482	0.962829	0.821641	0.546508	0.689008	0.236429	0.431398	0.638951	0.875049
cg17222579	19	41618972	1237	0.00402981	0.00298232	0.00139304	0.000895114	0.00241452	-0.000348771	0.00563276	-0.00376193	-0.00444884	-0.00773646	-0.0043926	-0.000612621	-0.00130088	0.00234391	-0.00371343	-0.00422025	-0.00158323	-0.00454818	0.00573874	0.00613994	0.0057442	0.00517542	0.00557497	0.0055514	0.00541592	0.00565012	0.00556739	0.00520418	0.00494022	0.00523105	0.00506842	0.00574202	0.00530711	0.00547431	0.00513558	0.00529211	0.482548	0.627162	0.808384	0.862687	0.664942	0.949905	0.298323	0.50553	0.424239	0.137124	0.373922	0.906771	0.797439	0.683125	0.484109	0.440755	0.757864	0.390105
cg03860210	19	41619386	1237	0.00697799	0.000598176	0.00399953	0.00210301	0.00313932	-0.00508908	-0.00313437	-0.00482371	0.00411107	-0.00113991	-0.00355111	-0.000500776	-0.00882438	0.0147414	-0.00548083	-0.00772472	-0.00540308	-0.00584579	0.00654935	0.00704625	0.00711827	0.00568718	0.0065549	0.00640714	0.00599152	0.00659374	0.00653613	0.00626729	0.00646003	0.00627842	0.00622091	0.00664017	0.0066421	0.00647385	0.00652898	0.00592681	0.286673	0.932347	0.574206	0.711545	0.63199	0.427031	0.600881	0.464437	0.529364	0.855675	0.582522	0.936427	0.156044	0.026417	0.409277	0.232783	0.407923	0.323971
cg13676449	19	41620364	1237	0.00771037	0.00107339	0.00517475	0.00500132	0.00536766	0.0015782	-0.00180904	-0.00252352	-0.00447883	-0.00525456	-0.00537086	-0.00340562	-0.00265638	0.00370294	-0.00446568	-0.00863911	0.000450374	-0.00439484	0.00624113	0.00650455	0.00626301	0.00535609	0.00624054	0.00600655	0.00601048	0.00634549	0.00633778	0.00555972	0.00549774	0.00560053	0.00544111	0.00616929	0.00583122	0.00596505	0.00563574	0.00586818	0.216677	0.868927	0.408668	0.350426	0.389719	0.792746	0.763429	0.690861	0.479761	0.344601	0.328607	0.543129	0.625405	0.548359	0.443782	0.147537	0.936306	0.453902
cg26859042	19	41620458	1232	-0.00974434	-0.000954714	-0.00722888	0.000179843	-0.00317268	-0.00240232	0.00599885	-0.00218944	-0.00019493	-0.0062349	0.00020326	0.00977723	0.00566877	0.00055183	0.00445236	-0.000725608	-0.000956229	-0.00279848	0.0046645	0.00506137	0.00476716	0.00370405	0.00432271	0.00459456	0.00407667	0.00437813	0.00429236	0.00373613	0.00420979	0.00433975	0.00409206	0.00452125	0.00445286	0.00409555	0.00405425	0.00416656	0.0367037	0.850385	0.129421	0.961276	0.462975	0.601071	0.141154	0.617014	0.963778	0.0951546	0.961491	0.0242626	0.165958	0.902857	0.317364	0.859375	0.813543	0.501806
cg11960229	19	41640397	1237	0.0134012	0.0038022	0.00143494	0.00519532	0.00328394	0.0035816	0.00190387	-0.00445974	-0.00462123	-0.00626583	-0.0014908	-0.000273933	-0.00359116	-0.000600806	-0.00179296	-0.00118262	0.00106163	-0.00369779	0.004572	0.00491252	0.00484932	0.00426019	0.00471079	0.00464603	0.00428845	0.00470329	0.00477692	0.00443963	0.00417889	0.00434801	0.00431547	0.004779	0.0044153	0.00461837	0.00434149	0.00439311	0.00337718	0.438942	0.767302	0.222652	0.485734	0.440769	0.657077	0.343019	0.333341	0.158144	0.721282	0.949765	0.405318	0.899955	0.684685	0.797898	0.806819	0.399942
cg07154356	19	41642450	1233	-0.000842941	0.00198585	-0.00589283	0.00494033	-0.0071361	-0.00565439	-0.00101567	-0.00824521	0.00326605	-0.00670668	0.00420332	0.00266763	0.00314715	0.00108029	0.00472634	-0.00638181	0.00240775	-0.000423918	0.00422467	0.00454356	0.00437358	0.00406221	0.00426912	0.0045475	0.00394737	0.00427421	0.00431876	0.00390637	0.00410821	0.00386546	0.00381659	0.00426612	0.0039563	0.00379646	0.00382795	0.00413302	0.841849	0.662061	0.177862	0.223921	0.0946104	0.213718	0.796945	0.0537233	0.449501	0.0860052	0.306236	0.490118	0.409599	0.800095	0.232229	0.0927653	0.529355	0.918305
cg02950907	19	41671152	1237	5.10097e-05	0.00984284	-0.00523557	0.00640189	-0.00925262	-0.00452598	0.00100742	-0.002818	0.00834403	-0.00522473	-0.00195718	0.00597113	0.00690026	-0.00212047	-0.00130167	-0.0013629	0.00688817	-0.00603087	0.00646828	0.00672313	0.00667126	0.0055922	0.00612712	0.00582484	0.00590902	0.00676413	0.00633346	0.00568062	0.00546209	0.00541767	0.00588716	0.00664545	0.00599905	0.00627919	0.00579061	0.00623249	0.993708	0.143186	0.432574	0.252297	0.131016	0.437151	0.864626	0.676965	0.187687	0.357705	0.720104	0.270393	0.241162	0.749662	0.828224	0.828169	0.234227	0.333219
cg14908994	19	41695752	1236	0.00118599	0.00292469	0.00219914	0.00262041	0.000694031	-0.00119826	0.00104758	-0.00267875	-0.00257094	-0.00559784	-0.00136245	0.000867329	0.000594371	0.0007536	-0.00287211	-0.00380978	0.000476642	-0.00326849	0.00463936	0.00488262	0.00460129	0.00401264	0.00465436	0.0045198	0.00459655	0.00475476	0.00472159	0.00416885	0.00412688	0.00412684	0.00409834	0.00458751	0.00435926	0.0044903	0.00426689	0.00443701	0.798231	0.549174	0.632693	0.513732	0.881464	0.790923	0.819719	0.573174	0.586092	0.179344	0.741293	0.833537	0.884689	0.869517	0.509991	0.396189	0.911056	0.46134
cg04417607	19	41698526	1237	0.00724152	3.88729e-05	-0.000174766	0.00174425	0.00300218	-0.000653517	-0.00134216	-0.00149019	-0.00266047	-0.00458904	-0.00438068	-0.000744232	-0.00150026	0.00106543	-0.00285133	-0.00244603	-0.000944473	-0.00424876	0.00528152	0.00544521	0.0052042	0.00447635	0.00523279	0.0050828	0.00500685	0.00534485	0.00523808	0.00472689	0.00465132	0.00466424	0.00475017	0.00525143	0.00489323	0.00505345	0.00483164	0.00503408	0.170342	0.994304	0.973211	0.696789	0.566154	0.897695	0.788649	0.780391	0.611517	0.331629	0.346288	0.873227	0.752129	0.839226	0.56009	0.628364	0.84502	0.398669
cg13069030	19	41701894	1237	0.00222731	0.00340623	0.00545997	0.00471787	0.00125123	-0.00264272	0.00369256	-0.00293387	-0.0018648	-0.00610497	-0.00224222	0.00026119	-0.00152968	0.000697373	-0.00356582	-0.00494419	0.000815293	-0.00161003	0.00434007	0.00470701	0.00475368	0.00400047	0.00462347	0.00455403	0.0042235	0.00442994	0.00452717	0.00429464	0.00405229	0.00432938	0.00411543	0.00452891	0.00423738	0.00419869	0.00418129	0.00432581	0.607814	0.46928	0.25073	0.238268	0.786678	0.56171	0.381961	0.50779	0.680404	0.155162	0.580043	0.951893	0.710122	0.877623	0.40006	0.238974	0.845404	0.70975
cg17532766	19	41724408	1237	-0.00541039	-0.00264473	-0.00306002	0.00100093	-0.00379804	-0.00712198	0.00503735	-0.000732998	0.00279743	-0.00631937	0.000999548	0.00749676	0.00175193	-0.00168905	-9.01811e-06	0.00337019	-0.00278897	0.00343424	0.00354981	0.0040792	0.00379961	0.00328289	0.00342131	0.00394782	0.00313909	0.00382668	0.00355659	0.00314606	0.00351352	0.0036647	0.00351248	0.00380923	0.00345944	0.00354164	0.0035388	0.00342573	0.127475	0.516762	0.420617	0.760446	0.26695	0.0712269	0.108556	0.848095	0.431547	0.0445726	0.776038	0.040789	0.61794	0.657469	0.99792	0.341304	0.430631	0.31611
cg27579501	19	41729657	1236	0.00825552	-0.00528907	-0.00529263	0.00151951	0.00783344	0.00578527	0.0020308	-0.000930508	-0.00102981	-0.00272326	-0.00343148	-0.00435634	-0.00427776	0.0025121	0.00249137	0.000391733	-0.000699985	-0.0059365	0.00434555	0.00466301	0.00449106	0.00354913	0.00422322	0.00418766	0.00377348	0.00409651	0.00429595	0.00346666	0.00345905	0.003611	0.00387921	0.00415515	0.00387991	0.0037619	0.00375978	0.00392611	0.0574638	0.256685	0.238605	0.668552	0.0636174	0.167124	0.590455	0.82031	0.81055	0.432127	0.321182	0.227661	0.270141	0.545461	0.520796	0.917065	0.852306	0.13052
cg27437585	19	41729988	1237	0.00115044	-0.00581379	-0.00285693	-0.00722457	-0.00110351	-0.000700622	0.00822132	-0.00139191	0.0069821	-0.00358841	-0.0033592	0.00227919	0.000621456	0.00384987	0.00380246	-0.000559724	-0.000340879	-0.00361895	0.00556304	0.00597337	0.00600251	0.00458572	0.0058336	0.00551932	0.00528242	0.00571128	0.00578978	0.00494455	0.00515115	0.00509147	0.00532092	0.00531366	0.00563076	0.00473346	0.00536622	0.00532023	0.836165	0.330412	0.634106	0.115153	0.849963	0.898988	0.119624	0.807454	0.227842	0.468004	0.51432	0.654407	0.907023	0.468744	0.499484	0.905871	0.94935	0.496363
cg20561790	19	41732668	1237	-0.00573735	0.00114466	-0.00233974	-0.000444498	0.000257558	-0.00285917	0.00365215	-0.00329642	0.000893497	-0.00553979	-0.00626785	0.00628262	0.00435212	-0.00477669	0.00109929	0.001653	-0.00334867	0.00118018	0.00398805	0.00460628	0.00456888	0.00363191	0.00392382	0.00446616	0.00337571	0.00417841	0.00393587	0.00358305	0.00405767	0.00412976	0.00386069	0.00416029	0.00395261	0.00415154	0.00396554	0.00374187	0.150254	0.803748	0.608579	0.902593	0.947665	0.522053	0.279301	0.430161	0.820413	0.122078	0.122421	0.128184	0.25962	0.250902	0.780921	0.690508	0.398423	0.752458
cg13596036	19	41773743	1237	0.00493116	0.00195521	0.000895005	0.0039548	0.0038608	-0.000874093	-6.55512e-05	-0.00373383	-0.00314279	-0.00391011	-0.00218748	0.000379618	-0.00132777	0.00226964	-0.000438743	-0.00524642	-0.000222527	-0.00462459	0.00479589	0.00499838	0.00503178	0.00418587	0.00480343	0.00477797	0.00470303	0.00494616	0.00493136	0.00432531	0.00421456	0.00429549	0.0042904	0.00471963	0.00471406	0.00464265	0.00443371	0.00470319	0.303853	0.695672	0.858825	0.344762	0.421537	0.854843	0.988879	0.450312	0.523924	0.365992	0.603741	0.929578	0.75696	0.630592	0.925847	0.258456	0.959971	0.325466
cg14201874	19	41802965	1237	0.0075855	0.00244347	-0.00195534	0.00460092	0.0058528	0.0022588	-0.00651407	0.00108006	-0.000818607	-0.00556117	-0.00735107	-0.00330965	-0.00210921	-0.00178291	-0.00145078	-0.00956967	-0.00311306	-0.00977873	0.00555883	0.00586844	0.0054422	0.00462723	0.00524726	0.00563081	0.00506795	0.00564644	0.00550971	0.00499037	0.00458984	0.00493349	0.00492261	0.00539288	0.00482542	0.00508868	0.00462064	0.00506903	0.172383	0.677136	0.719377	0.32007	0.264678	0.68831	0.198671	0.848305	0.881889	0.265116	0.109245	0.502314	0.668306	0.740943	0.763679	0.0600289	0.500484	0.0537168
cg10457768	19	41848126	1237	0.00354151	0.00554503	-0.0036225	0.000164029	-0.00121902	0.00229528	-0.00166874	-0.00473768	-0.00184245	-0.00389985	-0.00107816	-0.000248304	0.000231202	0.00459686	0.0024359	-0.00401198	0.0016914	-0.00585363	0.00545407	0.00560712	0.00567554	0.00483793	0.00533259	0.0053377	0.00536287	0.00550174	0.00554177	0.00480775	0.00482698	0.00483448	0.0049063	0.00530096	0.00515461	0.00536539	0.00497354	0.00517995	0.516123	0.322698	0.523301	0.972953	0.819181	0.667186	0.755675	0.38917	0.739537	0.417274	0.823254	0.959038	0.962415	0.385846	0.636522	0.45461	0.733797	0.258453
cg15735736	19	41854950	1237	0.00449418	0.00181072	-0.00491722	0.00070669	0.000415151	0.00501553	-0.000622161	-0.00213318	0.00118644	-0.00333882	-0.00132017	-0.00587928	0.0008117	0.00479362	0.00112797	-0.00309335	-0.000272409	-0.00564655	0.0060151	0.00623439	0.00597319	0.00505289	0.00586037	0.00553846	0.00566035	0.00598648	0.00618135	0.00522576	0.00514693	0.00504559	0.00522574	0.00583422	0.00553689	0.00558761	0.00535574	0.00562337	0.454973	0.77148	0.410386	0.888772	0.943525	0.365157	0.912476	0.721592	0.84779	0.522877	0.797567	0.243925	0.876563	0.411282	0.838573	0.579847	0.959435	0.31532
cg10760658	19	41886161	1237	0.00367111	0.0010707	0.00339353	0.00248159	0.00266061	-0.00286332	0.00158398	-0.00360688	-0.00557705	-0.00480233	-0.00478382	-0.000143355	-0.00154853	0.0006585	-0.00197107	-0.00428514	0.000263227	-0.00418699	0.00437552	0.00458203	0.00463052	0.00391223	0.00436618	0.00436651	0.00425467	0.00448682	0.00438481	0.00398195	0.0038119	0.00397374	0.00401609	0.00447684	0.00427887	0.00430069	0.00395889	0.00423363	0.401463	0.815238	0.463643	0.525875	0.54228	0.511987	0.709675	0.421463	0.203408	0.227807	0.20949	0.971222	0.699806	0.883061	0.645048	0.319063	0.946988	0.322672
cg06710577	19	42070742	1237	-0.00668675	-0.00245568	0.00230324	0.00342206	-0.00377133	-0.00253931	0.00226508	0.00139099	0.00293804	0.00242161	0.00162862	0.00171837	0.000668247	-0.00264633	-0.00033244	0.000914048	-0.00063772	0.0074508	0.00458879	0.00487956	0.00451254	0.00399084	0.00447111	0.00429451	0.00438175	0.00458574	0.00449127	0.00389742	0.00386313	0.00398437	0.00395383	0.00446779	0.00418835	0.0042647	0.00404534	0.00420961	0.145064	0.614782	0.609764	0.39118	0.398955	0.554326	0.605201	0.761638	0.513004	0.534378	0.673331	0.666267	0.865787	0.553641	0.936736	0.830291	0.874738	0.0767356
cg21923519	19	42106562	1237	0.00797155	-0.00207759	0.000739752	0.0132922	3.4368e-05	0.00142808	-0.00753169	0.00194877	-0.00233739	-0.00260787	0.00291462	0.00353229	7.02567e-05	0.00129403	-0.00658723	-0.00292431	0.00797943	-0.00883851	0.0065936	0.00671988	0.00647359	0.00566289	0.00667007	0.00658011	0.00608403	0.00662255	0.00595933	0.00563651	0.00540137	0.00579646	0.00598347	0.00613896	0.00612533	0.00602008	0.00634784	0.00586031	0.226669	0.757192	0.909022	0.0189126	0.995889	0.828185	0.215737	0.768557	0.694892	0.643597	0.589467	0.542268	0.990632	0.833051	0.282191	0.627138	0.208743	0.131504
cg02484490	19	42150627	1234	0.00143582	0.00212678	-0.00841524	-0.00373663	-0.00249434	0.00439538	-0.000275692	-0.00259508	0.0045413	-0.00138071	0.00285642	-0.00437923	0.00135133	0.00250641	0.000661986	-0.00216567	0.00190242	-0.00591818	0.00400928	0.00417609	0.00397841	0.00350462	0.00407679	0.00365747	0.00386769	0.00400647	0.00394153	0.00358536	0.00333049	0.00354122	0.00390232	0.0040829	0.00382347	0.00371948	0.00380075	0.00381488	0.72025	0.61056	0.0344107	0.286333	0.540645	0.22946	0.943174	0.517164	0.249253	0.700166	0.391082	0.21622	0.729125	0.539295	0.862543	0.560399	0.616696	0.12082
cg09921507	19	42186380	1237	-0.000698455	-0.011637	0.0040752	0.00632489	0.00707596	-0.00862126	-0.00540701	0.00501527	-0.00788842	-0.00814867	-0.00192016	0.00563771	0.00116491	0.00656232	-0.00923728	-0.00168352	0.00440364	0.00700005	0.0065606	0.00729541	0.00656525	0.00561949	0.00642347	0.00642975	0.00613819	0.00672806	0.00618709	0.00576981	0.00603713	0.00587778	0.00610446	0.00631118	0.00611363	0.00560844	0.00635265	0.00564947	0.915216	0.110686	0.534783	0.260365	0.270645	0.179973	0.378383	0.456015	0.202317	0.157863	0.75044	0.33748	0.848659	0.298436	0.130806	0.764043	0.488186	0.215323
cg07081203	19	42239318	1235	0.00669749	-0.000983411	0.00498817	0.00453494	0.00356546	-0.00189147	-0.00114875	-0.000851716	-0.00221008	-0.00462225	-0.00505101	-4.16568e-05	-0.000458758	0.00417769	-0.00190884	-0.00260259	-0.0011943	-0.00461271	0.00505923	0.00550204	0.00523609	0.00451107	0.00518954	0.00510634	0.00477306	0.0052195	0.00512397	0.00456827	0.00444354	0.00457214	0.00449781	0.00518044	0.00469595	0.00496939	0.00482144	0.00476924	0.185564	0.858145	0.340767	0.314756	0.492053	0.711072	0.809808	0.870377	0.666234	0.311625	0.25566	0.992731	0.91876	0.419992	0.684385	0.600471	0.804362	0.333454
cg04803214	19	42278668	1237	-0.0089897	0.00910743	0.00539763	0.00680312	0.00728328	0.00341521	0.00541713	-0.00207773	0.00475069	-0.0198302	-0.00436514	-0.00453193	-5.87439e-05	0.00221866	0.00134912	0.000452906	-0.00629508	-0.011343	0.00765702	0.00796562	0.00805146	0.00642621	0.00751655	0.00777139	0.00714554	0.00770239	0.00756649	0.00646401	0.00686288	0.00698888	0.00722711	0.00739602	0.00754857	0.00686052	0.00712353	0.00781334	0.240376	0.252896	0.502608	0.289758	0.332562	0.660329	0.448384	0.787351	0.530096	0.00215646	0.524743	0.516695	0.993515	0.764192	0.858154	0.947365	0.376857	0.14657
cg21513121	19	42303355	1237	-0.000482159	0.00457072	0.00727367	0.00960471	0.00148768	-0.00634775	-0.00269204	-0.00657317	-0.00359027	-0.00974967	-0.00521417	0.00916523	-0.00215909	0.00154939	-0.00552435	-0.0118588	-0.00349413	-0.00076115	0.00547189	0.00568681	0.00581315	0.00472661	0.00537185	0.00556974	0.004735	0.00520605	0.00542673	0.00484117	0.0046636	0.00494756	0.00513283	0.00515518	0.00515901	0.0051968	0.00489275	0.00524272	0.929785	0.421547	0.210845	0.0421483	0.781826	0.254418	0.569668	0.206732	0.508234	0.044019	0.263543	0.0639577	0.674015	0.763758	0.284253	0.0224931	0.475137	0.884567
cg24872117	19	42356072	1237	-0.00666909	0.000460686	0.0074408	-0.000387362	-0.00226924	-0.00347933	0.00668548	4.82628e-06	-0.00520433	3.07882e-05	-0.00270323	0.00226094	0.00231359	-0.00124583	-0.00841847	0.0024168	-0.00205328	0.000627906	0.00415719	0.00424558	0.00456728	0.00360571	0.00403607	0.00423831	0.00367777	0.00391484	0.0041364	0.00376815	0.00342509	0.00370283	0.00397585	0.00411035	0.00401867	0.00364884	0.0038297	0.0037866	0.108664	0.913591	0.103281	0.914448	0.573952	0.41169	0.0690936	0.999016	0.208327	0.993481	0.429969	0.541465	0.560626	0.761816	0.0361852	0.507749	0.591858	0.868296
cg11867012	19	42364667	1237	0.00507637	-0.00158823	-0.00438193	0.00457406	0.0011675	0.000562232	-0.000479432	0.0022353	0.00215601	-0.00547008	-0.00116147	0.00232583	0.000348258	0.00441715	-0.00325198	-0.00619707	-0.0021614	-0.00253439	0.00439268	0.00436623	0.00433048	0.00371475	0.00445538	0.0038882	0.00437179	0.00456007	0.00440258	0.00383195	0.0038045	0.00385739	0.00398567	0.00421876	0.00426094	0.00413918	0.00414369	0.00395449	0.247827	0.716042	0.311596	0.218201	0.793288	0.885027	0.912675	0.623999	0.624336	0.153438	0.760146	0.546539	0.930371	0.295088	0.44534	0.134349	0.601941	0.521595
cg24703661	19	42381258	1237	0.00614334	0.00507222	-0.00159919	0.0016085	0.00176968	0.0012974	-0.00282233	-0.00235306	-0.0016934	-0.00432334	-0.000229768	-0.00280694	-0.00172192	0.0048868	0.000242434	-0.0060705	-0.000109059	-0.00656422	0.00588865	0.00622528	0.00590924	0.00511272	0.00580586	0.00568997	0.00572071	0.00594563	0.00583115	0.00525871	0.00506544	0.00524266	0.0051567	0.00585087	0.00546751	0.00564069	0.00518035	0.00554096	0.296833	0.415199	0.786679	0.75306	0.760511	0.819635	0.621763	0.692281	0.771506	0.411004	0.96382	0.59237	0.738441	0.40359	0.964633	0.281838	0.983204	0.236147
cg11666770	19	42430910	1237	0.00634656	0.00277986	-0.00150686	0.00205976	0.00238062	0.00243514	0.0004446	-0.00346049	-0.00205122	-0.00437328	-0.00477875	-0.00431009	-0.000864727	5.89646e-06	-0.0025741	-0.00651348	0.00165662	-0.00465997	0.0060255	0.00617032	0.00607099	0.00500204	0.00602538	0.00585353	0.00575476	0.00613307	0.00590526	0.00528563	0.00515615	0.00524985	0.00534919	0.00596281	0.00563466	0.00563759	0.00535038	0.00554367	0.292211	0.652335	0.803975	0.680497	0.69277	0.677402	0.938418	0.572594	0.728324	0.408016	0.354027	0.411651	0.871577	0.999211	0.647791	0.247941	0.756845	0.400576
cg00513941	19	42437245	1237	0.00300357	0.000639877	0.00496703	0.00436344	0.00154042	-0.00314373	0.00458461	-0.00522994	-0.00522168	-0.00529941	-0.00414188	0.00167828	-0.000629501	0.00022233	-0.00668016	-0.00578148	0.000424705	-0.00188345	0.0054606	0.00571946	0.00582873	0.00499486	0.00561415	0.00560073	0.00530012	0.00563389	0.00553567	0.005163	0.00478855	0.00514404	0.00515549	0.00555502	0.00518826	0.0054068	0.00521245	0.00531688	0.582288	0.910921	0.394124	0.382344	0.783791	0.574589	0.387039	0.353252	0.345538	0.304693	0.387063	0.74423	0.902817	0.968075	0.197901	0.284935	0.935061	0.723159
cg08564522	19	42440079	1237	0.0066036	0.00353504	0.000384731	0.00609426	-0.000605312	-0.00169221	0.00312606	-0.00191649	-0.00634865	-0.00737604	-0.00277157	-0.00215036	-0.00228193	-0.000114629	-0.00632977	-0.00477042	0.0058024	-0.00211849	0.00590268	0.00621719	0.00593132	0.00506968	0.00581511	0.00571522	0.00548314	0.00567223	0.00576941	0.00505522	0.00496589	0.00530802	0.00525385	0.0056232	0.00531503	0.00531415	0.00504404	0.0056044	0.263249	0.569634	0.948282	0.229325	0.917096	0.767163	0.568595	0.73546	0.271159	0.144539	0.576761	0.685392	0.664046	0.983736	0.233685	0.369355	0.250001	0.705427
cg17960155	19	42484372	1237	0.00292037	0.00365097	0.00172502	0.00274227	0.000792174	0.000595093	0.00189937	-0.00380984	-0.0030046	-0.00680241	-0.00248388	-0.00301722	0.000779026	0.00170686	-0.00431266	-0.0046731	-0.000299814	-0.00522769	0.00581877	0.00609208	0.00599358	0.0051288	0.00593394	0.00576798	0.00578616	0.00585472	0.00589792	0.00518786	0.00508082	0.00514525	0.00521488	0.00562462	0.00561447	0.00568876	0.00552315	0.00553035	0.615747	0.548974	0.773491	0.592871	0.893799	0.917827	0.742714	0.515221	0.610448	0.189785	0.624931	0.557601	0.88125	0.761537	0.442408	0.411384	0.95671	0.34452
cg02517189	19	42553354	1237	0.0019581	-0.00395999	0.00436883	-0.000491054	-0.00343667	-0.00398914	0.00418723	-0.00123817	-0.00397975	-0.00431942	0.00287801	0.00405453	-0.00404215	-0.000327601	-0.00690785	0.00300573	0.00323853	0.00515871	0.00426665	0.00461188	0.00464324	0.00403066	0.00432448	0.00432591	0.003966	0.00433376	0.00426003	0.00377428	0.00398311	0.00398028	0.00422035	0.00455447	0.00427431	0.00409654	0.00448206	0.00432957	0.646283	0.390534	0.346756	0.903034	0.426788	0.356451	0.291068	0.775106	0.350198	0.252442	0.469954	0.308367	0.338175	0.942658	0.106066	0.463116	0.469954	0.233454
cg14613250	19	42554908	1237	0.00266115	0.00125003	0.00288563	0.00303962	0.00379526	-0.000708562	0.00223233	-0.00291592	-0.00285459	-0.00425454	-0.00504918	-0.000111073	-0.00182877	0.00209273	-0.0021653	-0.00484661	-0.0010942	-0.00308462	0.00554197	0.00577542	0.00564192	0.00484493	0.0054963	0.00512262	0.0054108	0.00566637	0.00567732	0.00495159	0.00486111	0.00483028	0.00487461	0.0053999	0.00524713	0.00528421	0.00496837	0.00514805	0.631099	0.828645	0.609028	0.53041	0.489872	0.889987	0.679922	0.606831	0.615102	0.390215	0.298949	0.981654	0.70754	0.69835	0.679854	0.359045	0.82569	0.549052
cg05402253	19	42556176	1237	0.0125783	-0.00402829	0.00979683	0.00242039	0.00540627	0.00610116	-0.00644837	-0.00022659	-0.0032547	0.00490812	0.000738311	-0.00839865	-0.00565552	0.00412915	0.0024176	0.00501547	0.000297857	-0.00567411	0.00775541	0.00787479	0.00765989	0.00663209	0.00790463	0.00790582	0.00710669	0.0075433	0.0070492	0.00666632	0.00703043	0.00752051	0.00737642	0.00768959	0.00745836	0.00708076	0.00676295	0.00739583	0.10483	0.608971	0.200904	0.715148	0.494015	0.440274	0.364213	0.976036	0.644288	0.461575	0.916363	0.264095	0.443258	0.591282	0.745827	0.478744	0.964871	0.442961
cg04399789	19	42577386	1237	-0.00585363	0.0029469	0.00371029	0.00377982	-0.000952774	-0.00199666	0.00719584	-0.00534565	-0.000175993	-0.0115767	-0.00119572	0.0019453	-9.26811e-06	-0.00298437	-0.00315415	-0.00252771	-0.00186051	-0.000301438	0.0042906	0.00438251	0.00455033	0.00362932	0.00388732	0.00417757	0.00359239	0.00403823	0.00399541	0.00366549	0.00367941	0.00366741	0.00401979	0.00401644	0.00364861	0.00367487	0.00371339	0.00359044	0.172476	0.501315	0.414849	0.297657	0.806381	0.632687	0.0451689	0.185583	0.964865	0.00158693	0.745199	0.595815	0.99816	0.457458	0.387324	0.491556	0.616351	0.933091
cg18397073	19	42600278	1237	-0.0100309	0.00190324	0.00667596	0.00437352	0.00279925	-0.0093673	0.00840208	-0.00561347	-0.0115061	-0.00835948	-0.000456344	0.000626106	0.00398505	-0.00592167	0.00152622	-0.00450677	0.00251197	0.00292328	0.00425452	0.00457277	0.00420834	0.00347947	0.00413661	0.00380532	0.00384274	0.00410304	0.00404221	0.00353233	0.00366864	0.00364971	0.00406613	0.00419751	0.00424899	0.00386198	0.00399481	0.00404546	0.0183888	0.677255	0.112657	0.208771	0.498595	0.0138305	0.0287804	0.171273	0.00442046	0.0179543	0.901006	0.863792	0.327057	0.158316	0.719449	0.243227	0.529475	0.46992
cg22512651	19	42603117	1233	-0.00529949	0.00218666	0.00900401	-0.000132407	-0.00283813	-0.00564933	0.00341073	0.00193232	-0.00161424	0.00191256	0.00108906	0.00388092	-0.00213453	-0.00460233	-0.00360503	0.0039475	0.00164501	0.00350073	0.00438915	0.0040917	0.0041445	0.00347951	0.00390228	0.00394406	0.00406895	0.00392595	0.00407376	0.0035032	0.00341783	0.00338776	0.00386838	0.00377661	0.00389604	0.00382213	0.00351752	0.00373322	0.227276	0.593055	0.0298163	0.969645	0.467042	0.152039	0.4019	0.622585	0.691918	0.585103	0.749999	0.251972	0.581093	0.22298	0.354807	0.301696	0.640026	0.348387
cg02621779	19	42698077	1237	-0.00913967	-0.00215767	-0.00447216	0.00141321	-0.00379791	-0.00495973	0.0116423	-0.00688081	0.00434613	-0.00520494	-0.00260196	0.00643456	0.00378752	-0.00236765	-0.0011295	0.0037622	0.00111793	0.00463402	0.00420413	0.00480423	0.00493482	0.00406898	0.00474084	0.00461106	0.00385048	0.00454708	0.00436819	0.0039596	0.00441513	0.00401836	0.00426141	0.00453834	0.00442426	0.00406479	0.00426484	0.00410926	0.0297071	0.653345	0.364805	0.728356	0.423071	0.282099	0.00249797	0.130219	0.319761	0.188674	0.555642	0.109313	0.374113	0.601879	0.798494	0.354675	0.793224	0.259446
cg04600297	19	42750575	1237	-0.0119486	-0.00438756	0.00290334	0.00715165	0.000770933	-0.00431302	0.0105191	-0.000564185	-0.00349394	-0.00733579	-0.000678366	0.00397759	0.00146439	0.00290483	-0.00852262	0.000335001	-0.00290814	0.00220364	0.00397099	0.00461749	0.00454088	0.00369145	0.00409592	0.00399505	0.00380998	0.00427388	0.00375438	0.00365197	0.00390776	0.00350693	0.00406855	0.00396996	0.00417799	0.00379137	0.00416775	0.00369947	0.00262137	0.342009	0.522576	0.0527022	0.850704	0.280324	0.00576369	0.894978	0.352045	0.0445668	0.862184	0.256707	0.718901	0.46435	0.0413618	0.929592	0.485319	0.5514
cg06392698	19	42781334	1237	0.00477666	-0.00118402	-0.00099366	0.00197046	-0.00116224	-0.00204842	0.000322061	0.000194556	-0.0028835	-0.0059097	-0.00395879	0.00182054	0.000190254	0.00345061	-0.00462941	-0.00329905	0.00352362	-0.00527237	0.00507732	0.00526677	0.00528037	0.00431903	0.00490233	0.00483405	0.00480851	0.00521636	0.00505353	0.00456258	0.00433172	0.00464737	0.00441534	0.00496883	0.00471518	0.00481316	0.00454284	0.00456053	0.346816	0.822127	0.850736	0.648226	0.812596	0.671749	0.9466	0.970248	0.568277	0.195232	0.360765	0.695253	0.96563	0.4874	0.326193	0.493076	0.43796	0.247646
cg10343758	19	42888979	1237	0.00178844	-0.0033485	-0.00111127	0.00600604	0.00158287	0.000681579	0.00505672	-0.00210482	0.0011594	-0.00529022	-0.0018256	-0.00087433	0.00136978	0.00311533	-0.00489896	-0.00370322	0.000279912	0.000585799	0.00516501	0.00531703	0.00536448	0.00442344	0.00549316	0.00546234	0.00502372	0.00519273	0.00507867	0.00449752	0.00470758	0.00451834	0.00490552	0.00506969	0.00476718	0.00495532	0.00496606	0.00479278	0.729146	0.528846	0.83589	0.174535	0.77323	0.900699	0.314142	0.685228	0.819422	0.239494	0.698164	0.846562	0.780066	0.538885	0.304118	0.454869	0.955051	0.902721
cg06524390	19	42895800	1237	-0.00609782	-0.00250787	-0.00436861	0.00454981	-0.000260316	-0.0045232	0.00704803	-0.00328784	-0.000101755	-0.00871726	-0.0033786	0.00547562	0.00293986	-0.00121722	-0.00105388	-4.39647e-05	-0.00152483	0.00468052	0.00362185	0.00396372	0.00414098	0.00318783	0.00364756	0.00404139	0.00335839	0.00364191	0.00369558	0.00299608	0.00361066	0.0037211	0.00352277	0.00349971	0.00369381	0.00340863	0.00355695	0.00351664	0.0922548	0.526925	0.291439	0.153511	0.943106	0.263048	0.0358491	0.366643	0.978034	0.00361941	0.349412	0.141154	0.403983	0.727987	0.775407	0.989709	0.668148	0.183201
cg23186781	19	42895860	1237	0.00770233	0.00191132	-0.00139555	0.00640271	0.00445548	-0.00268153	-0.00362025	-0.00293642	-0.0019912	-0.00773064	-0.00485192	-0.00229245	-0.00143727	-0.0053751	-0.00156904	-0.00284419	-0.000842299	0.00189709	0.005134	0.00545339	0.00553562	0.00466839	0.00529032	0.00504331	0.0047011	0.0051604	0.00525563	0.00444705	0.00461755	0.00483872	0.00483279	0.00530981	0.00491461	0.00497905	0.00479968	0.00471006	0.133547	0.725977	0.800961	0.170218	0.399679	0.594934	0.441249	0.569337	0.704784	0.0821447	0.29337	0.635663	0.766162	0.311396	0.749529	0.567842	0.860694	0.687113
cg15405950	19	42924517	1237	0.00472057	0.00273652	0.00286309	0.00222113	0.00302377	0.000900281	0.0056891	-0.00337242	-0.00224473	-0.00690076	-0.00249511	-0.00115214	-0.000983702	0.000956619	-0.00360422	-0.0039931	-0.00142171	-0.00612937	0.00476991	0.00509525	0.00508846	0.00442488	0.00503706	0.00485395	0.00477692	0.00484745	0.00481848	0.00451569	0.00434494	0.00439968	0.00434956	0.00492607	0.0047605	0.00479532	0.00448359	0.0045308	0.322342	0.591218	0.573664	0.615692	0.548302	0.852857	0.233671	0.48661	0.641317	0.126469	0.565794	0.793423	0.821076	0.846023	0.448983	0.405009	0.751174	0.176112
cg04129283	19	42925874	1237	0.00087193	0.00127663	0.00211177	0.000387225	0.00363112	0.00364003	0.0060937	-0.00270574	-0.0011542	-0.00903622	-0.000450792	0.00190243	-0.00190727	0.000645921	-0.00300586	-0.00246822	0.00303146	-0.00373504	0.00430409	0.00471468	0.00476342	0.0039762	0.0045582	0.00454818	0.00414127	0.0046015	0.00425034	0.00386705	0.00405642	0.00412337	0.00407874	0.00434107	0.0043554	0.00411538	0.00440031	0.00436418	0.839462	0.786562	0.657527	0.92242	0.425676	0.423521	0.141167	0.556524	0.785965	0.0194537	0.911513	0.644528	0.640061	0.881717	0.490103	0.54867	0.490873	0.392086
cg03003745	19	42948167	1237	0.00231327	0.00692552	0.00234449	0.00389704	0.00114966	0.00538827	0.0024062	-0.0115366	-0.00239499	-0.00268575	0.00213957	-0.00337902	-0.000923707	-0.00877821	-0.00326513	-0.00785426	-0.000517487	-0.00641709	0.00514154	0.00548196	0.0051357	0.00448509	0.00478817	0.00532634	0.00505416	0.00524905	0.00484347	0.00441116	0.00435141	0.00462616	0.0052208	0.00529342	0.00516081	0.0048491	0.00518836	0.00515123	0.652769	0.206471	0.648024	0.384908	0.81025	0.311717	0.634016	0.0279605	0.620969	0.542622	0.622934	0.465137	0.859565	0.0972519	0.526944	0.105289	0.920551	0.212861
cg16512640	19	42948183	1237	0.00399451	0.00509993	-0.00115247	0.00239774	-0.00597993	-0.000836522	0.00188266	-0.00536437	0.00110697	-0.00591527	0.00338634	-0.00461751	0.000386889	-0.00426416	-0.009626	0.00272346	0.00763721	0.00731644	0.00391494	0.00418148	0.00441094	0.00352142	0.00415233	0.00413073	0.00385421	0.00386471	0.00387438	0.00359755	0.00398278	0.0038243	0.00378205	0.00412418	0.004115	0.00386907	0.00380329	0.00385542	0.307574	0.222599	0.79388	0.495933	0.149829	0.839517	0.625219	0.165125	0.775096	0.100125	0.395189	0.227274	0.918522	0.301164	0.0193227	0.481492	0.0446379	0.0577354
cg03534428	19	42972740	1237	0.00800961	0.00108341	0.00484613	0.00404593	0.00306807	0.000404421	-0.000597863	-0.00270411	-0.00363035	-0.0076618	-0.0053961	-0.00180909	-0.00146591	0.00299173	-0.0045617	-0.00683109	-0.000707577	-0.00588879	0.00659036	0.00694444	0.00666	0.00545987	0.00616918	0.0061937	0.00612705	0.00675732	0.00650973	0.00576935	0.00556511	0.0057111	0.00577258	0.00659643	0.00610109	0.00624274	0.00578998	0.00614227	0.224231	0.876024	0.466829	0.458675	0.618961	0.947939	0.922268	0.689027	0.577063	0.184172	0.332231	0.75142	0.799539	0.650162	0.45465	0.273847	0.902735	0.337694
cg20935903	19	42975954	1237	0.00307977	0.000933056	0.00103834	0.00344267	-0.00048259	0.000652557	0.00126725	-0.00287621	-0.00265863	-0.00400775	-0.0020599	-0.00144751	-0.00124673	-0.000234088	-0.00197158	-0.00473992	0.00284483	-0.00403958	0.00415656	0.0043932	0.00436132	0.00361029	0.00412676	0.00407414	0.00398424	0.00430466	0.00418657	0.00366967	0.00356203	0.00370603	0.00373026	0.00411478	0.00386303	0.00405232	0.00380054	0.00396871	0.458728	0.831806	0.811821	0.340299	0.906906	0.872747	0.750436	0.50403	0.525404	0.274776	0.563065	0.696105	0.738212	0.954633	0.609791	0.242129	0.454139	0.308745
cg04008237	19	42976313	1237	-0.00305917	-0.0118904	0.00849653	0.00743272	-0.0017648	-0.0107309	0.00134	0.0134727	-0.00465219	-0.00814273	-0.00421519	0.0124825	-0.00501783	-0.00414797	0.00398482	-9.04947e-05	-0.00261983	0.00553005	0.00623242	0.0068591	0.00634159	0.00498155	0.0056427	0.00608534	0.00574183	0.00646038	0.00572225	0.0056528	0.00522969	0.0053324	0.0064884	0.00567416	0.00589892	0.0050448	0.00522996	0.00565949	0.623534	0.0830042	0.180307	0.135686	0.754464	0.0778328	0.815471	0.0370299	0.416217	0.149732	0.420236	0.0192383	0.439313	0.464762	0.499347	0.985688	0.616422	0.328506
cg01980548	19	42976779	1237	0.0051509	0.00103143	0.00210439	0.0018238	0.00168368	-0.000360335	0.00124672	-0.000978969	0.00128578	-0.00332304	6.80104e-05	-0.00094363	-0.00093586	0.0022888	-0.00527861	-0.00115277	0.00182113	-0.00252979	0.0052205	0.00547919	0.0052985	0.00445656	0.00491519	0.00493481	0.00487035	0.00504804	0.00514753	0.00443291	0.00435921	0.00462155	0.00454133	0.00490999	0.00475222	0.00478579	0.00441847	0.00478495	0.323805	0.850684	0.691244	0.682363	0.731941	0.941791	0.797965	0.84623	0.802753	0.453478	0.987552	0.838213	0.836732	0.641107	0.266669	0.809653	0.68022	0.597016
cg21077774	19	42985826	1237	0.00214059	0.000653802	-0.00152798	0.00018002	0.00331279	0.00924165	-0.000908652	0.00036954	-0.00340978	-0.00365039	-0.000580472	-0.00965249	0.00238857	0.00511554	-0.00493776	-0.00257026	-0.00248961	-0.0017447	0.00563071	0.00603726	0.00589593	0.00498575	0.00576993	0.00541283	0.00536035	0.00587414	0.00568564	0.00493323	0.00487548	0.00508154	0.00546031	0.00556879	0.00542478	0.00524992	0.00518865	0.00554038	0.703824	0.913762	0.795513	0.971197	0.565868	0.0877551	0.865393	0.949838	0.548695	0.459324	0.905228	0.0574959	0.66179	0.3583	0.362704	0.624431	0.631356	0.752833
cg24271951	19	42989522	1237	0.00021034	0.00226936	0.00189022	0.00224879	-0.00186869	0.000348226	0.00206397	-0.00510569	-0.00494979	-0.00432516	0.00207263	0.000510376	0.00100073	0.000331008	-0.00330096	-0.00257078	0.000268046	-0.001806	0.00389969	0.00407287	0.00423753	0.0036185	0.0040271	0.00397302	0.00404786	0.00399424	0.00384113	0.00363543	0.00347603	0.00363157	0.00379812	0.00400358	0.00383186	0.00390173	0.003915	0.00370896	0.956985	0.577399	0.65555	0.53429	0.642628	0.930157	0.610127	0.201157	0.197527	0.234156	0.551	0.888234	0.79218	0.934108	0.38899	0.509971	0.945414	0.626308
cg18740583	19	43202312	1237	-0.00370952	-0.00138948	0.00800202	0.00168544	-0.000398348	-0.00316568	-0.000646605	-0.00158393	-0.00427175	0.00334809	0.000532046	0.000870752	0.00124009	-0.00200898	-0.00485438	0.00629254	-0.00301013	0.00482328	0.00390929	0.00425061	0.00421195	0.00366911	0.00425106	0.00408865	0.00384819	0.00404578	0.00424248	0.00343818	0.00366034	0.00359883	0.0037339	0.00398323	0.00386426	0.00369035	0.00365409	0.00372884	0.342673	0.743752	0.0574547	0.645976	0.925343	0.438776	0.866561	0.695425	0.313984	0.330158	0.884431	0.808816	0.739802	0.614009	0.209035	0.0881693	0.410071	0.195835
cg03347331	19	43823186	1237	0.00248304	0.00120719	0.00286909	0.00529775	0.00421655	0.000271712	0.00491052	-0.00374227	-0.00398645	-0.00799755	-0.0021875	-0.00317933	-0.000713446	0.00342841	-0.00369396	-0.00483075	-0.00139439	-0.00112288	0.00588774	0.00609107	0.00608688	0.00506764	0.00579623	0.00581032	0.00587638	0.00611077	0.00613022	0.00526386	0.00501189	0.00526464	0.00531383	0.00582703	0.00555629	0.00557852	0.00529722	0.00567027	0.673221	0.842896	0.637386	0.295835	0.466942	0.962701	0.403359	0.54027	0.515501	0.128679	0.662501	0.545909	0.893195	0.556289	0.506163	0.386515	0.792374	0.843022
cg09378487	19	43856494	1193	-0.00463571	0.00291438	-0.00272079	0.000737438	0.00199137	-0.00289686	-0.000387796	-0.00360191	-0.00293268	0.00066953	-0.00769022	0.00399444	0.00358554	-0.000682263	-0.00217665	-0.000553268	-0.00555904	-0.000402729	0.00400111	0.00421219	0.00424568	0.0036562	0.00433363	0.00442386	0.00367707	0.00414953	0.00376185	0.00433157	0.00381054	0.00386865	0.00390305	0.0044392	0.00425478	0.00421666	0.00397303	0.00382486	0.246617	0.489005	0.521628	0.840155	0.645864	0.512579	0.916008	0.38538	0.435636	0.877161	0.0435761	0.301831	0.358278	0.877854	0.608947	0.895609	0.161755	0.916144
cg17863551	19	43856594	1236	-0.00529742	-0.0035464	-0.0103524	-0.00229294	-0.00477656	-0.00257621	0.00240767	-0.00341602	0.00529643	-0.00340403	0.00176696	0.00329849	0.0021772	0.00202179	0.00629522	0.00258493	-0.00121045	0.00192662	0.00394369	0.00443234	0.00415133	0.00355133	0.00365283	0.00411051	0.0034095	0.00383984	0.0036623	0.00332028	0.00397743	0.00368978	0.0035582	0.00375992	0.00374037	0.00373827	0.00351812	0.00369386	0.179186	0.423641	0.0126403	0.518501	0.190998	0.530831	0.480085	0.373667	0.14812	0.305257	0.656864	0.371348	0.540614	0.590769	0.0923656	0.489266	0.730799	0.601967
cg05275595	19	43857874	1237	0.00558912	0.000549459	-0.000326379	-0.000225307	0.0035539	2.53003e-05	0.0024966	-0.00335501	-0.00362912	-0.00503119	-0.00442181	0.00213773	-0.00233679	0.00525464	-0.00167607	-0.00230938	0.00143793	-0.00391129	0.00455616	0.00451023	0.00472878	0.00435237	0.00460618	0.00458407	0.00418932	0.00446428	0.00431903	0.00403748	0.00397043	0.00414135	0.0042381	0.00437713	0.0042276	0.00439006	0.00402374	0.004273	0.219929	0.903038	0.944974	0.958715	0.44038	0.995596	0.551214	0.452338	0.400761	0.21272	0.265415	0.60572	0.581376	0.229954	0.691767	0.598856	0.720822	0.360007
cg18989489	19	43910354	1236	-0.00423496	-0.00103524	0.0066324	0.00043262	0.00092136	-0.00262553	0.00132354	0.000955263	-0.00209182	0.00313665	0.00311594	0.00178249	-0.00205842	-0.00374888	-0.00220592	0.00488414	-0.00146639	0.00350863	0.00466048	0.00486222	0.00462773	0.00393625	0.00454216	0.00433958	0.00459985	0.00474734	0.00481454	0.00405892	0.00402021	0.00386238	0.00395496	0.00465645	0.00424209	0.00423373	0.004103	0.00421829	0.36351	0.831394	0.151804	0.912483	0.839255	0.545167	0.773549	0.840526	0.66394	0.439652	0.438298	0.64444	0.60274	0.420766	0.603058	0.248653	0.720796	0.40554
cg03307057	19	43973161	1237	0.00219118	-8.13608e-05	0.00243408	0.0045346	0.00262546	-0.00173346	0.00209096	-0.00415036	-0.00477946	-0.00611537	-0.00412002	-0.00092458	-3.11144e-05	0.00143333	-0.00331713	-0.00425249	0.00065419	-0.00300487	0.00474701	0.00502065	0.00503964	0.00428433	0.0048232	0.00484092	0.00458159	0.00482912	0.00484577	0.00428704	0.00413506	0.00438522	0.00440646	0.00472572	0.00452421	0.00476421	0.00445353	0.00460236	0.644375	0.987071	0.629106	0.289866	0.586208	0.720279	0.648115	0.390095	0.323978	0.15373	0.319074	0.833012	0.994366	0.761659	0.46344	0.372077	0.883217	0.513822
cg18050355	19	43974584	1237	-0.00199375	-0.00179966	0.0048132	-0.000353186	-4.77013e-05	-0.00494397	0.0021416	-0.000596378	-0.00189879	0.00189632	0.000956922	0.00240897	-0.000919868	-0.00403747	-0.00258586	0.00589029	-0.00173074	0.00710241	0.00423295	0.00448233	0.00425562	0.0037136	0.00416257	0.00410475	0.00403189	0.00424508	0.00425819	0.00364516	0.00351157	0.00360679	0.00385964	0.00424174	0.00398053	0.00401739	0.00383658	0.00391189	0.637635	0.688051	0.258045	0.92423	0.990857	0.228416	0.595305	0.888275	0.655658	0.602904	0.785233	0.504199	0.811625	0.341176	0.515934	0.142594	0.651906	0.0694326
cg19249157	19	44010371	1237	0.00355313	0.000717177	0.00104587	0.00335604	0.00215078	-0.00188603	0.00125394	-0.00344592	-0.00453063	-0.00596458	-0.00319563	-0.00120614	0.000488735	0.000467882	-0.00112497	-0.00554596	0.00201978	-0.00380124	0.0046947	0.00493643	0.0048139	0.00402263	0.00455553	0.00459576	0.00452325	0.0048415	0.00475275	0.00410955	0.00403765	0.00417432	0.00421446	0.00455455	0.00437356	0.00442448	0.00420943	0.00441391	0.449147	0.884488	0.828005	0.404116	0.636838	0.681523	0.78161	0.476622	0.340456	0.14667	0.428677	0.772625	0.907679	0.918178	0.797008	0.210034	0.631353	0.38913
cg24064154	19	44023606	1237	0.00177888	0.00368621	0.00428999	0.00052376	0.00135691	0.00247377	0.000530467	-7.84649e-05	-0.00302445	-0.00290704	-5.71618e-05	-0.0030911	-0.00129433	6.74754e-05	-0.00695861	-0.000832046	-0.00339588	-0.00476517	0.00437692	0.00457353	0.00422928	0.00371584	0.00409161	0.00439208	0.00389307	0.00429562	0.00412898	0.00381984	0.0038327	0.00402079	0.00383952	0.00414246	0.00410538	0.00390859	0.0038102	0.0041175	0.684432	0.42025	0.310414	0.887907	0.740167	0.573276	0.891616	0.985426	0.463868	0.446635	0.988101	0.442024	0.736035	0.987004	0.0900757	0.831423	0.372789	0.247151
cg22179042	19	44027415	1237	0.00607669	0.0017992	0.000977699	0.00297237	0.00329571	-0.000142705	0.000546208	-0.00205192	-0.00317934	-0.00354064	-0.00485095	-7.60238e-05	-0.00175098	-0.000185053	-0.000356183	-0.00320118	1.60653e-05	-0.00395412	0.00480465	0.00517999	0.00490779	0.0043222	0.004751	0.00468344	0.00456603	0.004974	0.00481368	0.00436014	0.0042764	0.00434916	0.00428545	0.00469271	0.00450179	0.00463344	0.00437091	0.00454159	0.20596	0.728339	0.842096	0.491642	0.487878	0.975692	0.904781	0.679952	0.508945	0.416764	0.256646	0.986054	0.682842	0.968544	0.936937	0.489638	0.997067	0.383947
cg06158978	19	44066539	1237	0.00278511	0.00136714	-0.00774233	-0.000708255	0.00171061	0.00730299	-0.00268293	0.000693105	0.00283979	-0.00435732	-9.93962e-05	-0.00470371	0.000658306	0.00765265	0.005268	-0.00389822	0.0002096	-0.00607831	0.00490048	0.00515987	0.00501365	0.00440934	0.0050333	0.00476652	0.00491586	0.00500843	0.00499688	0.00443767	0.00423518	0.00429897	0.00452687	0.00484699	0.00477838	0.00486157	0.00447493	0.00493546	0.569808	0.791042	0.122528	0.872388	0.733963	0.125487	0.585224	0.889934	0.569823	0.326152	0.981276	0.27389	0.884378	0.114372	0.270259	0.422644	0.962642	0.218114
cg25347499	19	44066989	1237	0.00562375	0.00377329	-0.00212809	0.000497946	0.00165746	0.00290981	-0.00513057	-0.002002	-0.00241202	-0.00201674	-0.00261491	-0.00223494	-5.86849e-06	0.00127824	0.000599545	-0.00395529	-0.000548321	-0.00442603	0.00412892	0.00435488	0.00411513	0.00369907	0.00398821	0.00400958	0.00400522	0.00424937	0.0041116	0.00377841	0.00354297	0.00371446	0.0037774	0.00409289	0.00389322	0.00402536	0.00374851	0.00402976	0.173186	0.386243	0.60506	0.892917	0.67771	0.468014	0.200204	0.637549	0.557446	0.593512	0.46048	0.547383	0.99876	0.754808	0.877612	0.325807	0.883703	0.272057
cg08112313	19	44079105	1237	-0.00613864	0.00456239	0.000933472	-0.00198949	-0.00528008	-0.00514438	0.00440073	-0.00701245	0.00365838	0.0014455	0.00279936	0.00775998	0.00245925	-0.00359022	-0.00137737	0.00346416	0.00224492	0.00250603	0.00466523	0.00501879	0.00503939	0.0042539	0.00475998	0.00484709	0.00429118	0.00508509	0.00466502	0.00414083	0.0043419	0.00446586	0.00481066	0.004813	0.00469179	0.00466405	0.00444896	0.0044883	0.188232	0.363318	0.853044	0.64001	0.267315	0.288538	0.305113	0.167888	0.432913	0.727025	0.519102	0.0822774	0.609205	0.455702	0.769087	0.457641	0.613844	0.576607
cg19295796	19	44080800	1236	0.00608288	0.00696879	0.00159433	0.00225087	-0.00286331	-0.00292331	0.00538113	-0.0145091	-0.00861086	-0.00764123	0.00140515	0.000449831	-0.00455605	-0.00151917	-0.00508358	-0.00150993	0.00216089	-0.000286279	0.00471892	0.0046083	0.00498031	0.00404285	0.00459724	0.0044561	0.00430856	0.00479456	0.00456939	0.0040032	0.00387706	0.00411901	0.00419147	0.00456241	0.00470742	0.00476162	0.00422393	0.00444617	0.197384	0.130476	0.748872	0.577695	0.533394	0.511809	0.211687	0.00247679	0.059502	0.0562902	0.717033	0.913037	0.277045	0.739152	0.280183	0.751164	0.608943	0.948661
cg04307587	19	44104283	1237	-0.00747221	0.00497671	0.00179094	-0.00487619	0.00136205	-0.00628769	0.00512736	-0.00332385	0.000624648	-0.00155184	-0.00310386	0.00241861	0.00804291	0.00103543	-0.00562584	0.00702213	-0.000992681	0.0013452	0.00417516	0.00478368	0.00451779	0.00384073	0.00435336	0.00439694	0.00365323	0.00442054	0.0042417	0.00388151	0.00373958	0.00431815	0.00394938	0.0044232	0.00417502	0.00405075	0.00359781	0.00402242	0.0735047	0.298176	0.691796	0.204227	0.754376	0.152712	0.160464	0.452105	0.882924	0.689301	0.406537	0.575408	0.0417004	0.814915	0.17782	0.0829999	0.782615	0.738059
cg21355523	19	44111113	1237	0.000101593	0.00607456	0.00400775	0.00328219	0.000385366	0.00166036	0.00368936	-0.0030952	-0.00105639	-0.00591062	-0.00446254	-0.00127644	-0.000221373	-0.00127912	-0.00984129	-0.00291061	-0.00226599	0.00103166	0.0049685	0.00548566	0.00512893	0.00459894	0.00488089	0.00500063	0.00474151	0.00521205	0.00511976	0.00429408	0.00447385	0.00442787	0.00456896	0.00496249	0.00464091	0.00459818	0.00478575	0.0047669	0.983686	0.268141	0.434567	0.475422	0.937069	0.739866	0.436512	0.55261	0.836529	0.16868	0.318535	0.773137	0.961356	0.796594	0.0339598	0.526739	0.635866	0.828659
cg02059080	19	44124666	1236	0.00283274	0.000572281	0.00175868	0.00467258	0.00228052	-0.000347862	0.00207725	-0.00181702	-0.00251365	-0.00626877	-0.00549193	-0.00401006	0.00090949	-0.00107886	-0.005231	-0.00494981	0.00196905	-0.000692655	0.00507145	0.0051525	0.00536198	0.00454307	0.00503219	0.00505377	0.00479875	0.00505108	0.00508364	0.00448389	0.00435512	0.00456824	0.0044936	0.00511762	0.00474865	0.00485616	0.00468445	0.00474896	0.576457	0.911562	0.742918	0.303711	0.650414	0.945123	0.665106	0.71905	0.620983	0.162093	0.207298	0.380045	0.839607	0.833033	0.270646	0.308068	0.674239	0.884037
cg11581475	19	44124724	1237	0.00321156	0.00338637	0.0033181	0.00665408	0.00543196	0.000935997	0.00179466	-0.00664963	-0.00088067	-0.00769196	-0.00611316	-0.00307594	0.00146788	0.000270547	-0.00477197	-0.00747485	0.000838785	-0.00420192	0.00670362	0.00679087	0.00662492	0.00576018	0.00651445	0.00666302	0.00620348	0.00679465	0.00644682	0.00594495	0.00563268	0.00617381	0.00580827	0.0065922	0.00625872	0.00640374	0.0060973	0.00625621	0.631882	0.618015	0.616475	0.248014	0.404376	0.888284	0.772352	0.327749	0.891343	0.195712	0.277788	0.618327	0.800482	0.967264	0.445791	0.243104	0.890583	0.501813
cg26999833	19	44168213	1237	0.0115669	0.010884	0.0123979	-0.00133981	0.00169736	0.0112865	-0.00101739	0.00342345	-0.00448644	-0.00117585	-0.00469032	-0.00789326	0.000469564	0.00418598	0.00109695	-0.00189115	-0.00364192	0.00416966	0.00581082	0.00621172	0.00618325	0.00525196	0.00604745	0.00554596	0.0052951	0.00596781	0.0059525	0.00516831	0.00583373	0.00526757	0.00538106	0.0054181	0.00566457	0.00555112	0.00539818	0.00582909	0.0465271	0.0797428	0.0449543	0.79864	0.778961	0.0418428	0.847634	0.566203	0.451025	0.820025	0.421397	0.134013	0.930463	0.439764	0.846449	0.733346	0.499894	0.474412
cg12864116	19	44191141	1233	-0.00254207	0.00487489	-0.00188094	0.000858845	0.0012361	0.00194716	0.00524865	-0.00488865	-0.000757257	-0.00391944	-0.000979609	-0.00193074	0.00461074	0.000967085	-0.00207817	-0.00235208	-0.00012651	-0.00337472	0.00442551	0.00474782	0.00490886	0.0039117	0.00466892	0.0042052	0.00456391	0.00464726	0.00463663	0.00405439	0.00411059	0.00404454	0.00436705	0.00445226	0.00445755	0.00445734	0.00430154	0.00443063	0.565689	0.304532	0.701592	0.826215	0.791202	0.643339	0.25013	0.292826	0.870266	0.333687	0.811638	0.633099	0.291059	0.828043	0.641063	0.597717	0.976537	0.446251
cg16873780	19	44226149	1236	0.00633551	0.00167708	0.00290874	0.00256342	0.00184512	0.00180141	-0.0029694	-0.00159649	-0.00474901	-0.00548339	-0.00223762	-0.00163114	-0.00193734	0.000992589	-0.00335935	-0.00525578	0.000547993	-0.00530862	0.00439909	0.00455376	0.0043342	0.00371392	0.0041693	0.00431083	0.00406159	0.00439979	0.00442054	0.003755	0.00367332	0.00384595	0.00390772	0.00428373	0.00397824	0.00415832	0.00392678	0.00407505	0.149815	0.71266	0.502148	0.490057	0.658093	0.676035	0.464723	0.716713	0.282685	0.14421	0.542422	0.671478	0.620055	0.816762	0.398429	0.206259	0.889013	0.192673
cg03043556	19	44231489	1237	0.00185169	0.00156683	0.00190531	0.00755576	0.0010651	-0.00178762	-0.00290656	-0.00184358	-0.0104593	-0.0118971	-0.00637531	-0.00433015	-0.000804258	2.95515e-05	-0.00619015	-0.00451563	-0.000816775	-0.000448564	0.00568693	0.00575491	0.00559709	0.00470612	0.00561751	0.00522325	0.00538411	0.00542455	0.00541146	0.00462313	0.00493876	0.00467244	0.00507729	0.00538624	0.00498445	0.00503659	0.00496337	0.00518272	0.744724	0.785422	0.733547	0.10838	0.84962	0.732169	0.589308	0.733963	0.0532609	0.0100707	0.196748	0.35406	0.874139	0.995622	0.214276	0.369952	0.86929	0.931029
cg14703946	19	44243799	1237	-0.00483584	0.00396889	-0.00557728	0.00200109	-0.00538456	-0.00565973	0.00663417	-0.00461329	0.00291572	-0.00689189	-0.00429652	0.00511464	-5.06905e-05	-0.00659974	0.00207427	0.00264632	0.00314875	0.000644295	0.00380359	0.00438274	0.00436351	0.00340532	0.00375771	0.00389643	0.00357844	0.00400881	0.0037662	0.00329558	0.00371135	0.0035199	0.00367981	0.00375052	0.00373796	0.00365356	0.00363382	0.00356597	0.203591	0.365162	0.201191	0.556776	0.151877	0.146351	0.0637497	0.24982	0.438825	0.0365052	0.246999	0.146206	0.989009	0.078461	0.57895	0.468874	0.38621	0.85662
cg08364567	19	44243808	1237	0.00441178	0.0031164	0.00187286	0.00283504	0.0012544	0.00103378	0.00222405	-0.00516729	-0.00395423	-0.00486368	-0.00222983	-0.00201618	-2.36459e-05	0.00126305	-0.00389534	-0.00499446	0.0017321	-0.00541577	0.00573666	0.00597819	0.00592871	0.00493359	0.00561684	0.00550771	0.00558767	0.00582647	0.00589893	0.00513419	0.00498119	0.00508139	0.00507927	0.00562117	0.00544485	0.00555298	0.00517865	0.00545229	0.441863	0.602161	0.752082	0.565534	0.82328	0.851114	0.690609	0.375152	0.502648	0.34348	0.654406	0.691532	0.996286	0.822216	0.474351	0.36843	0.738025	0.320563
cg03214420	19	44257589	1237	-0.00556755	0.000164527	-0.00707158	-0.00316785	-0.00619312	-0.00809576	0.00316205	-0.00391775	0.0033576	-0.00542388	0.00287808	0.0116727	0.0051056	-0.000825318	0.00359797	0.000119604	0.00437871	-0.00270355	0.00471775	0.00485815	0.00474132	0.00396502	0.00424498	0.00437803	0.00417404	0.00461014	0.00422032	0.00397286	0.00444583	0.00405278	0.00442615	0.00463329	0.00452352	0.00407986	0.00425622	0.00440538	0.23795	0.972984	0.135836	0.424321	0.144585	0.0644319	0.44872	0.39543	0.426277	0.17218	0.517395	0.00397457	0.248702	0.858622	0.426386	0.976613	0.303583	0.539419
cg23335024	19	44260488	1237	-0.0112104	-2.26337e-05	0.000143591	0.000992937	-0.00428576	-0.000730226	0.00446513	0.00363292	-0.00151066	0.00144256	-0.00318194	-0.00438701	0.00174105	-0.00505555	-0.000982187	0.0085446	0.00194778	-0.00268905	0.00433066	0.00444642	0.00398927	0.0032798	0.00408514	0.00428184	0.0039826	0.00417661	0.00415605	0.00358026	0.00391339	0.00353487	0.00375455	0.00378558	0.00387144	0.00363557	0.0038946	0.00369923	0.00963613	0.995939	0.971287	0.762085	0.294127	0.864585	0.26222	0.384396	0.716242	0.687007	0.416166	0.214582	0.64285	0.181721	0.799727	0.0187593	0.616988	0.467274
cg02032872	19	44260537	1233	-0.00120152	0.00174007	0.0114717	0.00438212	-0.000616434	0.00226633	0.00482196	1.49031e-05	-0.0089016	-0.00115783	-0.0022048	0.00288084	-0.00495253	-0.000401112	-0.00482744	0.0044368	-0.00405252	-0.00176011	0.00450161	0.00432408	0.00440017	0.00372057	0.00405926	0.00430014	0.00385673	0.0043676	0.00398386	0.00349671	0.00364162	0.00384177	0.00392889	0.00407909	0.00414267	0.00381787	0.00400458	0.00411327	0.789539	0.687379	0.00913085	0.238872	0.879298	0.598169	0.2112	0.997277	0.0254556	0.740554	0.544883	0.453331	0.207474	0.921667	0.243898	0.245189	0.311552	0.668716
cg27289770	19	44263735	1237	-0.00462065	-0.00407016	0.00427054	-0.00174806	-0.00500081	-0.00456414	0.00587888	0.002668	-0.000611359	-0.00395933	0.000457664	0.00440242	-0.00133545	-0.00464867	-0.0064312	0.00536703	0.00323935	0.00490924	0.00392632	0.00427345	0.00436014	0.00346527	0.00395621	0.0041133	0.00378678	0.00398059	0.0040219	0.00348869	0.00376375	0.00373423	0.00373543	0.0041597	0.00384521	0.00360948	0.00388105	0.00384572	0.239259	0.34088	0.327358	0.613944	0.206216	0.26717	0.120549	0.502696	0.879181	0.256415	0.903218	0.238423	0.720711	0.263759	0.0944211	0.137035	0.403911	0.201762
cg07462206	19	44267801	1237	0.00139447	0.000703699	0.00163064	0.00291127	-0.00256291	-0.000891543	-0.000190279	-0.00196231	-0.00140678	-0.0067657	-0.000632881	-0.000361174	0.000458322	0.000339535	-0.00267965	-0.0041413	0.00329836	-0.00572492	0.00492	0.00515715	0.00490052	0.00426727	0.00493762	0.00503656	0.00475739	0.00496647	0.00482746	0.00441076	0.00428321	0.00458441	0.00435092	0.00475058	0.00456096	0.00472552	0.00438192	0.00474679	0.776849	0.891465	0.739324	0.495092	0.603721	0.859497	0.968096	0.69276	0.770736	0.125053	0.882533	0.937205	0.916107	0.943022	0.556855	0.380829	0.451618	0.227794
cg18514705	19	44330665	1229	0.00414718	0.000501122	0.00476217	-0.00232089	0.00297825	0.000956425	-0.00379823	0.00257006	-0.00466473	0.00418888	-0.00131916	-7.48266e-05	-0.00284149	0.00206719	-0.00200379	-2.29746e-05	-0.00686145	0.00245086	0.00437056	0.00454876	0.00430891	0.00349196	0.00390476	0.00429159	0.00390423	0.00415121	0.00393404	0.00348328	0.00348104	0.00353636	0.00388665	0.00409115	0.00407423	0.00358835	0.00348797	0.00370191	0.342676	0.912277	0.269076	0.506281	0.445629	0.823644	0.330628	0.535843	0.235726	0.229143	0.704721	0.983119	0.464724	0.61336	0.622847	0.994892	0.0491632	0.507938
cg25647964	19	44332227	1237	-0.00697658	-0.00441072	-0.00449199	-0.00195439	-0.00303176	-0.000828565	0.0059908	0.000485713	0.00489284	-0.00201091	-0.00333381	-0.00276399	0.00369929	-0.00138097	-0.00239075	0.0051398	0.00268564	0.00419471	0.00413091	0.0045383	0.00459713	0.00394363	0.00431736	0.00453993	0.00382783	0.00413666	0.00407999	0.00380212	0.00387892	0.00420471	0.00399485	0.00439411	0.00428779	0.00405212	0.00405644	0.0041697	0.091244	0.331106	0.328506	0.620189	0.482538	0.855186	0.117568	0.90653	0.230439	0.59688	0.390083	0.510952	0.354439	0.75331	0.577138	0.204647	0.507928	0.314416
cg22920866	19	44385374	1237	0.00575249	0.00372949	0.00219199	0.000973392	0.00449345	-0.000787387	-0.00100291	-0.00392434	-0.00301661	-0.00313562	-0.00285467	-0.000567771	-0.00296272	0.00122868	-0.00151709	-0.00293423	-0.00270429	-0.00451024	0.00452903	0.00480722	0.00451596	0.00395974	0.00440898	0.00434446	0.0043473	0.00468079	0.00451488	0.00419047	0.00392839	0.00406245	0.00401793	0.0044113	0.00435787	0.00443129	0.00411229	0.00436814	0.204036	0.437861	0.627402	0.80582	0.308128	0.85618	0.817551	0.40181	0.504039	0.454296	0.467424	0.888849	0.460895	0.780606	0.727746	0.507867	0.510787	0.301824
cg08633290	19	44405433	1237	0.00244736	9.89268e-05	-0.0070833	0.00147377	0.000141983	0.00298768	0.00217538	-0.00195291	0.00214295	-0.00852471	-0.000845847	-0.00441624	-0.00187012	0.00966843	0.000576944	-0.00715574	0.000814616	-0.00672226	0.00550885	0.00579054	0.00588951	0.0050164	0.00582192	0.00548599	0.00567038	0.00571888	0.00569527	0.00498317	0.00491926	0.00504325	0.00534289	0.00553657	0.00533172	0.00533311	0.00513525	0.00546182	0.656854	0.986369	0.229094	0.768917	0.980543	0.586027	0.701246	0.732739	0.706717	0.0871369	0.86348	0.381207	0.726324	0.0807614	0.913829	0.179675	0.873959	0.218408
cg20451226	19	44488181	1237	0.00492403	0.000470017	0.0019843	0.0021332	0.00345448	-0.000420185	0.000373562	-0.000950053	-0.000303722	2.32789e-05	-0.00196927	0.00113576	-0.000808919	0.00173356	-0.00115451	-0.00205419	-0.00476065	-0.00376427	0.00374321	0.00429511	0.00404559	0.00355534	0.00375422	0.00390975	0.00358395	0.00402494	0.00379116	0.00342759	0.00331681	0.00355937	0.00338823	0.00354104	0.00364393	0.00358941	0.00353585	0.00356989	0.188356	0.912861	0.623791	0.548508	0.357489	0.914415	0.916985	0.813401	0.936147	0.994581	0.552697	0.749659	0.811304	0.624443	0.751371	0.567124	0.178176	0.291677
cg11714937	19	44506373	1237	0.00523533	0.00122529	0.00258894	0.00432924	0.00154899	0.000913226	-0.000630877	0.00171036	-0.00121698	-0.0066942	-0.00466647	-0.00135338	-0.00353508	0.0036675	-0.00122581	-0.00448554	-0.000733204	-0.00291311	0.00478912	0.00510655	0.0048605	0.00405726	0.00441992	0.00473083	0.0044915	0.00501279	0.00492799	0.00427686	0.00409297	0.00431958	0.00429541	0.00466269	0.00442652	0.00447742	0.0041005	0.00443937	0.274318	0.810373	0.594276	0.285955	0.725996	0.84693	0.888296	0.732954	0.804945	0.117533	0.254237	0.754042	0.410514	0.431537	0.781838	0.316433	0.858088	0.511696
cg19855735	19	44589486	1237	0.00240599	0.00298386	-0.00462533	0.00114488	0.00181177	0.00508338	0.00132672	-0.00745961	0.00096523	-0.00372344	-0.00266242	-0.00484311	-0.00199116	-0.00136748	-0.00135663	-0.00194284	-1.30162e-05	-0.0038053	0.0055	0.00567543	0.00570482	0.00453077	0.00559265	0.00544093	0.00508504	0.00550578	0.00535604	0.00475342	0.00471487	0.00519054	0.00511159	0.0054429	0.0052852	0.00501024	0.00501715	0.00524253	0.661783	0.599062	0.417495	0.800507	0.745972	0.350157	0.794164	0.175459	0.856985	0.433441	0.572287	0.350786	0.696878	0.801627	0.797422	0.698184	0.99793	0.467929
cg01798097	19	44644849	1237	0.0046713	0.00652902	0.00104792	0.00223898	0.00240222	0.00237668	-0.000444069	-0.00370327	-0.00143331	-0.0039683	-0.000871174	-0.00341017	4.18712e-05	0.000986137	-0.00344118	-0.00309976	-0.00190194	-0.00599222	0.00576311	0.00578743	0.00568921	0.00479781	0.00553592	0.00547516	0.00530269	0.00575788	0.00583393	0.0049859	0.00493666	0.00504219	0.00501237	0.00552312	0.00527561	0.00528942	0.00495256	0.00531601	0.417623	0.259261	0.853861	0.640738	0.664338	0.664228	0.93326	0.520117	0.805927	0.426087	0.859924	0.498833	0.993335	0.858293	0.514221	0.557855	0.700955	0.259656
cg23489630	19	44645078	1237	0.00495906	0.00319301	-0.00126238	0.00328194	-0.00121769	0.00552286	0.000725798	-0.00449985	-0.000355354	-0.00510165	-0.0017932	-0.00411343	0.00418683	-0.00139492	-0.00355936	-0.0050176	0.00343064	-0.0054284	0.00562966	0.00601326	0.00579918	0.00512717	0.00581146	0.00594318	0.0054321	0.00562458	0.00565664	0.00519985	0.00501855	0.00533488	0.00508569	0.0056301	0.0051967	0.00533714	0.00524794	0.00543907	0.378383	0.595423	0.827676	0.522102	0.834032	0.352745	0.893709	0.423692	0.949909	0.326536	0.720856	0.44068	0.410361	0.804319	0.493391	0.347151	0.513297	0.318261
cg07565710	19	44805345	1237	0.00476385	0.000277206	-0.00384359	-9.94987e-05	0.00172367	-0.000555731	0.00166749	-0.00518821	-0.00116918	-0.00368772	-0.00356351	0.00094471	-0.00145073	0.0033581	-0.00449342	-0.000141236	-0.000223832	-0.00120406	0.00437746	0.00450037	0.00446849	0.00398908	0.00434568	0.00413076	0.00442912	0.00436319	0.00430976	0.0039538	0.0038251	0.00396207	0.00395536	0.00426689	0.00427477	0.00425995	0.00396805	0.00417305	0.276477	0.950884	0.389704	0.980101	0.691634	0.89298	0.706558	0.234406	0.78617	0.350974	0.351537	0.811541	0.713787	0.431275	0.29319	0.973551	0.955016	0.77294
cg03060903	19	44813896	1237	0.00348796	0.00223153	0.000867749	0.00472618	0.00151777	0.000397265	-0.000956909	-0.00184189	0.00162107	-0.00379418	-0.00298364	-0.00175583	0.000311991	-0.00134994	-0.00222696	-0.00465407	0.000721804	-0.00382851	0.00399369	0.00414455	0.00410954	0.00368534	0.00407826	0.00409832	0.00380433	0.00405435	0.00398218	0.00363717	0.00355889	0.00369178	0.00362028	0.00384794	0.00375584	0.00390708	0.00369907	0.00393102	0.382463	0.590284	0.832767	0.199693	0.709773	0.922779	0.801403	0.649613	0.683948	0.296871	0.401828	0.634356	0.931324	0.725722	0.553226	0.233579	0.84529	0.330095
cg05754162	19	44984752	1237	-0.00608286	-0.000598722	0.00250128	-0.000788819	-0.00274102	-0.00428837	0.00153606	0.0012167	-0.000510198	0.00396654	0.00203698	0.00193754	-0.00109423	-0.00274328	-0.000184148	0.0054559	0.00020788	0.00849152	0.00414258	0.00437501	0.00429068	0.00362513	0.0041358	0.00397093	0.00405845	0.00428075	0.00423733	0.00363116	0.00362612	0.00363484	0.00377155	0.00406345	0.00404733	0.00397956	0.00391763	0.00388061	0.142002	0.891149	0.559922	0.827743	0.507487	0.280168	0.705071	0.776238	0.904162	0.274674	0.574285	0.594001	0.771718	0.499605	0.96371	0.170381	0.957682	0.0286558
cg19347156	19	45080547	1237	-0.00226411	0.00564963	0.000344999	0.00187285	0.00347943	-0.000901376	0.0034009	-0.00141528	-0.00619647	-0.00693382	0.000581069	-0.00334392	0.0015035	-0.00362891	-0.00117464	0.0023128	-0.00297517	-0.000168255	0.00486184	0.00506004	0.00479447	0.00451295	0.00480708	0.00503629	0.00439519	0.00483516	0.00515939	0.00450176	0.00420003	0.00462374	0.00442884	0.00472872	0.00444054	0.00450566	0.00445107	0.0048723	0.641438	0.2642	0.942636	0.678147	0.46918	0.857956	0.439062	0.769748	0.229748	0.123501	0.889965	0.469552	0.734249	0.442833	0.791375	0.607735	0.503868	0.972452
cg15481638	19	45150251	1237	-0.000637056	0.00436795	0.00012846	0.00171303	-0.00150362	-0.00100481	0.00249167	-0.00322275	-0.00127765	-0.00579083	-0.00327389	0.0014697	-0.000135618	-0.00108658	-0.00136264	-0.00275105	0.00293217	-0.00451312	0.00450894	0.00484026	0.0046625	0.00421267	0.00465616	0.00448573	0.00438952	0.00467837	0.00451078	0.00426927	0.00406644	0.00411674	0.00415117	0.00465386	0.00441883	0.00456797	0.00435676	0.00432789	0.887643	0.366834	0.97802	0.684275	0.746747	0.822756	0.570279	0.490911	0.77699	0.174973	0.420763	0.721087	0.973938	0.81539	0.7578	0.547008	0.500936	0.297042
cg07455685	19	45150513	1237	0.00604144	0.0068536	0.00268066	0.00197098	-0.000142304	0.00118801	-0.00144466	-0.00405628	-0.00157131	-0.00509843	0.000499893	0.00101038	-0.00281137	-0.00162793	-0.00259575	-0.00277067	-0.000925259	-0.00484869	0.00448556	0.00465641	0.00438847	0.00379835	0.00434908	0.00442091	0.00415894	0.00463115	0.00478246	0.00393237	0.00376319	0.00412592	0.00379941	0.00427217	0.00425954	0.00420394	0.00392779	0.00405711	0.178023	0.141057	0.541304	0.603827	0.973897	0.788141	0.72832	0.381102	0.74249	0.194794	0.894322	0.806545	0.459331	0.703163	0.542262	0.509854	0.813768	0.232043
cg01865721	19	45150552	1237	0.00714361	0.00693925	0.00211183	0.00855657	0.000978751	0.0016005	0.000971301	-0.0096172	-0.00562852	-0.00876808	-0.00355731	-0.00154018	-0.00382145	-0.000526434	-0.00320508	-0.00952599	0.00159839	-0.00591269	0.00608972	0.00641092	0.00596721	0.00502271	0.00575739	0.00591519	0.00581084	0.00598979	0.00597289	0.00510559	0.00525219	0.00536715	0.00529461	0.00591141	0.00544836	0.00539791	0.00527701	0.00550226	0.240771	0.27907	0.723409	0.0884605	0.865011	0.786719	0.867249	0.108362	0.346016	0.0859157	0.498215	0.774139	0.47044	0.929039	0.556354	0.077605	0.761969	0.282556
cg05146527	19	45150643	1237	0.00424308	0.00417263	0.00326365	0.00501245	-0.000840402	0.00121759	0.00220224	-0.00385179	-0.0029657	-0.00290857	-0.00220686	0.001548	-0.000557644	0.000214551	-0.0028262	-0.00552152	0.00494199	-0.00420978	0.00513433	0.00561612	0.00520641	0.00448176	0.00515105	0.00519853	0.00475321	0.00558027	0.00522115	0.00473399	0.0047643	0.004893	0.00463637	0.0050644	0.00485815	0.00503343	0.00477778	0.00478939	0.40857	0.457498	0.530756	0.263392	0.870399	0.814815	0.643138	0.490036	0.570024	0.53895	0.643215	0.751721	0.904265	0.966208	0.560739	0.272654	0.300964	0.379412
cg23696432	19	45150725	1235	0.00368867	0.00474709	0.000190795	0.00279578	-0.00209616	-0.000936519	0.00136081	-0.00197317	-0.000424022	-0.00573768	0.00275104	0.000703055	-0.00362478	0.00327288	-0.00102764	-0.00486018	0.000307053	-0.0032459	0.00433383	0.00452393	0.00450013	0.00402188	0.00449566	0.00433621	0.0042444	0.00435445	0.00447158	0.00390867	0.00371569	0.00378817	0.00392243	0.00418286	0.00410202	0.00422749	0.00394054	0.00407229	0.394695	0.294026	0.966182	0.486966	0.641027	0.829006	0.748503	0.650449	0.924453	0.142121	0.459067	0.852765	0.355426	0.43395	0.802185	0.250283	0.93789	0.425411
cg23147597	19	45174681	1236	0.00455786	0.00114113	0.0047048	0.00341703	-0.000199231	-0.00189481	0.00165755	-0.00353354	-0.00364677	-0.00577444	0.000456805	0.000409444	-0.000875211	0.00150188	-0.001579	-0.00353814	0.00207081	-0.00374796	0.00412468	0.00435706	0.00449495	0.00372142	0.00421308	0.00422446	0.0041143	0.00412001	0.00418208	0.00377724	0.00366547	0.00386315	0.0035891	0.00404992	0.00400642	0.00399748	0.00373318	0.00387908	0.269151	0.793396	0.295245	0.358512	0.962283	0.653768	0.687039	0.391083	0.383208	0.126327	0.900821	0.915592	0.807345	0.710756	0.693494	0.376106	0.579096	0.333946
cg03228555	19	45174912	1237	0.00476272	-0.00268217	0.000633006	0.00523334	0.00242701	0.000885128	0.00184516	-0.00159473	-0.00384836	-0.0103933	-0.00673331	-0.00139902	-0.000307459	0.00362068	-0.00263571	-0.00733813	0.00290281	-0.00480718	0.00607516	0.00637431	0.006342	0.00527735	0.00601158	0.00599937	0.00579285	0.00622978	0.00604839	0.00534756	0.0052403	0.00550334	0.00551617	0.00600936	0.00575647	0.00580346	0.00545286	0.00571571	0.43306	0.673917	0.920494	0.321363	0.686417	0.882708	0.750088	0.797963	0.524606	0.0519484	0.198824	0.799332	0.955551	0.546837	0.647046	0.206072	0.594487	0.400322
cg09483455	19	45180808	1237	0.00538452	-0.000151199	0.00297384	0.00352334	0.00436235	0.000284278	0.000847909	-0.0028715	-0.00287356	-0.00281538	-0.00339532	2.50766e-05	-0.00140309	0.00213151	-0.00182512	-0.00569192	-0.000187247	-0.00310949	0.00478553	0.00491475	0.00484307	0.0040322	0.00458196	0.00450827	0.00448103	0.00474442	0.00470349	0.00413352	0.00395764	0.00420528	0.00413653	0.00456879	0.0044355	0.00450596	0.00419423	0.00446071	0.260518	0.975458	0.539189	0.382227	0.341062	0.949721	0.849919	0.545021	0.541238	0.495802	0.390938	0.995242	0.734463	0.640831	0.68072	0.206518	0.964391	0.485751
cg10052860	19	45189438	1237	0.00118118	0.00935331	0.000706459	0.00287037	0.000209321	0.00430107	-0.000290796	-0.0078908	-0.0045741	-0.00654355	0.00183595	-0.00106258	0.00120112	2.71865e-05	-0.00219097	-0.00661132	-0.000251347	-0.0079269	0.00563644	0.00582629	0.00570879	0.00474434	0.00549562	0.00539573	0.00538865	0.00551009	0.0056226	0.00491178	0.00469534	0.00494461	0.00503197	0.00544381	0.00532353	0.00508769	0.0049944	0.00520876	0.83401	0.108414	0.901514	0.545172	0.969617	0.425379	0.956963	0.152126	0.415919	0.182789	0.695786	0.829848	0.81134	0.996015	0.68066	0.193781	0.959863	0.128049
cg01003812	19	45238548	1237	0.00347394	0.00114132	0.000578076	0.00202859	0.00344595	0.00112856	-0.000157614	-0.00367789	-0.00209791	-0.00381995	-0.00215413	-0.00168104	-0.00119429	0.00113845	-0.00294196	-0.00506213	0.00123814	-0.00539318	0.00456553	0.00473903	0.00484386	0.00399553	0.00451613	0.00461337	0.00451186	0.00465704	0.00461487	0.00407402	0.00403035	0.0041745	0.00431897	0.0044199	0.00430758	0.00449903	0.00422727	0.00444303	0.446713	0.809683	0.905004	0.611654	0.445445	0.806744	0.972133	0.429674	0.649398	0.348432	0.593011	0.687174	0.782146	0.796735	0.494624	0.260521	0.769604	0.224804
cg04488858	19	45242346	1237	-0.00819461	-0.000775855	0.00169569	0.00562983	-0.00623086	-0.0120724	0.00708594	-0.00418136	-0.00109751	-0.00581204	-0.00207467	0.00992012	0.00821113	-0.00272664	0.0019513	0.000622101	0.00254118	-0.00163373	0.0044219	0.00454459	0.00458992	0.00350926	0.00422237	0.00458121	0.00390261	0.00436824	0.0041078	0.00345716	0.00419262	0.004415	0.00404857	0.00413962	0.00388809	0.00376544	0.00378972	0.00391999	0.0638555	0.864443	0.711802	0.108653	0.14003	0.00840874	0.0694176	0.338458	0.789333	0.092732	0.620713	0.0246455	0.0425444	0.510109	0.615762	0.868776	0.50251	0.676848
cg09881019	19	45250987	1236	0.00493123	0.000365691	0.00124875	0.00511298	0.00188748	-0.000310158	-0.000862377	0.000937774	0.0015227	-0.00417448	-0.000674184	-0.000627252	-0.00153566	0.00368565	-0.00294334	-0.00706163	-0.00047171	-0.00199047	0.00503725	0.00541508	0.00525148	0.00457465	0.00516726	0.00481403	0.0047397	0.00510423	0.00502244	0.00435856	0.0043422	0.00447507	0.004595	0.00486876	0.00473564	0.00483567	0.00448803	0.00466504	0.327603	0.946158	0.812044	0.263705	0.714905	0.94863	0.855624	0.854229	0.761754	0.33818	0.876614	0.888529	0.738227	0.44905	0.534251	0.144201	0.916293	0.669614
cg10658072	19	45260756	1237	0.000890661	-0.00807645	0.0059111	0.00221586	-0.00130335	-0.00344157	0.00244762	0.00285392	-0.0129678	-0.00294729	0.000618257	-0.0072097	0.00462022	0.00050554	-0.00394429	-0.000205922	-0.000192251	-7.1211e-05	0.00439696	0.0047849	0.00429684	0.00372088	0.00411869	0.00449523	0.00399428	0.00453288	0.00424013	0.00384763	0.00355925	0.00404498	0.00385732	0.00422208	0.00426892	0.0039309	0.00402058	0.00413725	0.839477	0.0914296	0.168919	0.551495	0.751662	0.443912	0.54002	0.528953	0.00222566	0.443676	0.862098	0.074687	0.231002	0.904691	0.35551	0.958222	0.961862	0.986267
cg24141153	19	45277372	1236	0.00544142	0.00326885	0.00336695	0.00345873	0.00337029	6.26693e-05	-0.000520841	-0.0036473	-0.0038024	-0.0046031	-0.00221856	-0.00178003	-0.000725321	0.00186912	-0.00423958	-0.00440498	-0.000646425	-0.00320777	0.00531988	0.00551715	0.00542685	0.00470953	0.0053468	0.00524597	0.00517612	0.00542541	0.00534852	0.00480675	0.00461457	0.00472876	0.00468415	0.00520298	0.00488609	0.00512163	0.0048837	0.00502261	0.30638	0.553523	0.534978	0.462698	0.528473	0.990469	0.919849	0.501416	0.47713	0.338249	0.630677	0.7066	0.876943	0.719415	0.385567	0.389748	0.894697	0.523041
cg03292149	19	45279765	1237	0.0038587	0.00317519	0.0013253	0.00292053	0.00424457	-0.000788883	0.00481495	-0.00494697	-0.00372763	-0.00680845	-0.00470086	-0.00108592	0.000747659	0.00266764	-0.00394927	-0.00689512	0.000149204	-0.00195093	0.00591796	0.00613751	0.0062251	0.00530151	0.00600247	0.00572344	0.00579324	0.00597134	0.00604256	0.00546478	0.00518479	0.005399	0.00549573	0.00596143	0.00566947	0.00585865	0.00562871	0.00566077	0.51438	0.604918	0.831408	0.581711	0.479482	0.890372	0.405899	0.407414	0.537304	0.212809	0.364584	0.840594	0.891787	0.654527	0.486062	0.239231	0.978852	0.730365
cg21211730	19	45279770	1237	0.00459087	0.00651327	0.00664963	0.00234998	0.00302371	-0.00214985	-0.000785151	-0.00493186	-0.00502486	-0.00399784	-0.00152337	4.29045e-05	-0.000650032	7.1793e-06	-0.00372583	-0.00344262	-0.00229322	-0.00491203	0.00483217	0.00504827	0.00492172	0.00434917	0.00467249	0.00472982	0.00440222	0.00486984	0.0047492	0.00412579	0.00427026	0.00427723	0.00431086	0.00485601	0.00435179	0.00462878	0.00431263	0.00440425	0.342081	0.196982	0.176671	0.588971	0.517547	0.649446	0.858445	0.311186	0.290035	0.332551	0.721286	0.991997	0.880142	0.99882	0.391909	0.457033	0.594903	0.264724
cg07936641	19	45279784	1237	0.0053667	0.00303	5.82301e-05	0.00446196	0.000526758	-0.000616567	0.00199791	-0.00528062	-0.00179414	-0.00567938	-0.00618378	-0.0010425	-0.00161414	0.00127643	-0.00401046	-0.00642587	0.00166669	-0.00448616	0.00621559	0.00632144	0.00621754	0.00518881	0.00603412	0.00590879	0.00581507	0.00624811	0.00611887	0.00545572	0.00532052	0.00552412	0.00562239	0.00609995	0.00565877	0.00598876	0.00552279	0.00575271	0.387903	0.63171	0.992528	0.389834	0.930436	0.916894	0.731166	0.398024	0.769359	0.297878	0.245134	0.850314	0.774042	0.834251	0.4785	0.283277	0.762816	0.435489
cg23232377	19	45279844	1237	0.00110887	-0.000361254	-0.00190339	0.00259335	0.00317203	-0.00208345	0.00336541	-0.00500282	-0.00295935	-0.00615053	-0.00399683	0.00424703	0.00100386	0.00182083	-0.00188299	-0.00647431	0.0007871	-0.00174108	0.00528083	0.00533683	0.00532077	0.00445907	0.0052971	0.00513567	0.00504081	0.00512572	0.00511006	0.00473573	0.00468111	0.0047949	0.00474157	0.00516314	0.00485421	0.00492619	0.00474741	0.00494879	0.833683	0.946032	0.720547	0.560842	0.54929	0.684976	0.504368	0.329053	0.562508	0.194029	0.393204	0.375758	0.832329	0.724344	0.698084	0.188758	0.868318	0.724974
cg22780475	19	45281526	1237	0.000813897	0.000323481	0.00301649	0.00356184	0.00060552	-0.00443756	0.00120486	-0.00172573	-0.0055692	-0.0069485	-0.00183937	0.00541928	-0.000983963	-0.000690441	-0.0032647	-0.00561729	-0.000430008	-0.00576546	0.00395043	0.00428273	0.00406654	0.00369692	0.00404042	0.00410989	0.00378206	0.0041701	0.00393973	0.003618	0.00338212	0.00369988	0.00372489	0.00422386	0.00418245	0.0039808	0.00370973	0.00385061	0.83677	0.939792	0.458219	0.335316	0.88087	0.280265	0.75005	0.678996	0.15748	0.05479	0.586544	0.142998	0.791658	0.870155	0.435055	0.158217	0.907721	0.134319
cg15089400	19	45313980	1237	0.00198389	0.00480027	0.00356985	0.00198469	0.000191779	-0.000944939	0.000262909	-0.00397214	-0.00237607	-0.00593017	-0.00473513	-0.000716331	-0.00346689	0.000602662	-0.00386817	-0.00495545	-0.00590471	-0.00186432	0.0044537	0.00470524	0.00437393	0.00362132	0.00402727	0.004444	0.00420799	0.00432049	0.00429327	0.00360424	0.00360265	0.00374639	0.00396633	0.00435253	0.0038342	0.00393889	0.00365994	0.00410399	0.655996	0.307636	0.414405	0.583652	0.962019	0.831613	0.950182	0.357901	0.579961	0.099901	0.188731	0.848365	0.382074	0.889875	0.313043	0.208362	0.106672	0.649635
cg06720949	19	45381937	1237	0.00778042	-0.00162972	0.00083644	0.00122078	0.00189616	-0.000387366	0.00238667	-0.00196067	-0.00207036	-0.00317611	-0.00205585	-0.0017564	-0.00505352	0.00342861	-0.00119102	-0.00457583	0.000746755	-0.00572263	0.00476106	0.00487467	0.00472337	0.00384295	0.00449866	0.00464186	0.0043068	0.00486785	0.00460696	0.0039662	0.00386457	0.00426036	0.00414039	0.00466167	0.00446462	0.00461267	0.00423127	0.00452297	0.102221	0.738134	0.859441	0.750737	0.673394	0.933493	0.579467	0.687111	0.653144	0.423251	0.594744	0.680144	0.222259	0.462041	0.789647	0.32119	0.859913	0.205786
cg13710361	19	45555397	1237	0.00193039	0.00417713	0.0010788	0.00569791	0.00175052	-0.00112338	0.00636753	-0.00692542	-0.00395185	-0.00913799	-0.00220733	-0.0020371	-0.00106569	-0.000222341	-0.00433235	-0.00669352	-0.00151794	-0.00239818	0.00597314	0.00628869	0.00625362	0.00523892	0.00612009	0.00599684	0.00599715	0.00620884	0.00603419	0.00535225	0.00527305	0.00541127	0.00554498	0.00592121	0.00586449	0.00587235	0.00559411	0.00568862	0.74656	0.506543	0.863038	0.276767	0.774856	0.851403	0.288345	0.264674	0.512526	0.087763	0.675505	0.706579	0.847594	0.970047	0.460063	0.254354	0.786124	0.673336
cg25394109	19	45563250	1233	0.00668059	-0.00601168	-0.00548577	0.00144748	0.00361311	0.000590459	-0.00226592	0.00138653	0.00206832	0.000903646	0.000423931	-0.00188027	-0.0059514	0.00629408	0.00157131	0.00132417	1.79689e-05	-0.00280508	0.00406011	0.00418087	0.00410112	0.00361046	0.0041033	0.00417174	0.00389301	0.00424397	0.0041325	0.00386384	0.00357686	0.00391058	0.00376839	0.00426712	0.00422902	0.00394858	0.00394639	0.00386525	0.0998831	0.150462	0.181017	0.688483	0.378569	0.887445	0.560533	0.743891	0.616723	0.815084	0.905656	0.630648	0.114268	0.140208	0.710224	0.737359	0.996367	0.468012
cg10379209	19	45569281	1237	0.00288099	0.000757356	0.000993507	0.00230194	-0.000223869	-0.00310606	-0.00136133	-0.00143883	-0.00546924	-0.00485105	-0.00402906	-0.000309573	-0.00128197	0.000738946	0.000181533	-0.00166517	-0.000916334	-0.00344555	0.00422965	0.00449022	0.00423594	0.0036701	0.00424729	0.00412681	0.00415504	0.00426817	0.00411405	0.00376524	0.00365	0.00388696	0.00388117	0.00414063	0.00399819	0.00411945	0.00404026	0.00409756	0.495783	0.866058	0.814564	0.530519	0.957964	0.451659	0.743189	0.736035	0.183715	0.197614	0.269658	0.93652	0.74117	0.85836	0.963785	0.686051	0.820578	0.400417
cg26008272	19	45574917	1237	0.0039265	0.00482091	0.000140536	0.0036101	0.000829413	0.00186805	0.00211057	-0.00577156	-0.00180651	-0.00813653	-0.00149523	-0.00274501	-0.00112913	0.00256445	-0.00105971	-0.00686994	0.000663955	-0.0061756	0.00616899	0.0064271	0.00632619	0.00529265	0.00621132	0.00591594	0.00607951	0.0063666	0.00617903	0.00546418	0.00529283	0.00540179	0.00559609	0.00623497	0.00594049	0.00593093	0.00564094	0.00583755	0.524457	0.4532	0.982277	0.495178	0.893772	0.75218	0.72847	0.364652	0.770011	0.13647	0.777559	0.611336	0.840095	0.680852	0.858419	0.246731	0.906303	0.290097
cg15736126	19	45575761	1237	0.00569256	0.0026228	0.00167093	-0.000151768	0.00472953	0.00268766	-0.000887056	-0.00427268	-0.00243739	-0.00267328	-0.00451692	-0.00159498	0.000993622	-0.000356724	-0.00343642	-0.000189464	-0.00535736	-0.00394636	0.00507983	0.00554975	0.00524735	0.00437366	0.0051497	0.00522528	0.00482488	0.00538417	0.00520236	0.00441941	0.0044444	0.00468167	0.00462645	0.00483193	0.00477306	0.00486511	0.00465671	0.00503228	0.26245	0.6365	0.750156	0.972319	0.358405	0.607002	0.854131	0.427449	0.639416	0.545249	0.309478	0.73334	0.829947	0.941149	0.471549	0.968935	0.249954	0.432917
cg08436089	19	45594493	1237	-0.00522047	0.00139897	-0.00142233	6.64267e-05	-0.00538742	-0.0062239	0.00865718	-0.00498518	-0.00080765	-0.00739331	-0.000155712	0.00323798	0.00258682	-0.00135078	-0.00416417	-0.000631473	0.00193554	0.00373501	0.00421913	0.0046032	0.0044594	0.00370399	0.00428453	0.00426298	0.00381194	0.00423245	0.00405897	0.00356799	0.0039252	0.00386901	0.00408676	0.00400214	0.00375686	0.00391651	0.00389202	0.00380165	0.215963	0.761195	0.749763	0.985692	0.208604	0.144293	0.0231426	0.238858	0.842279	0.0382539	0.968356	0.402648	0.52675	0.735729	0.267682	0.871909	0.618971	0.325867
cg27001899	19	45603271	1237	-0.0061624	-0.00368806	0.00756404	0.00303579	-0.00168106	-0.00520039	0.001771	0.00687566	-0.00134275	-0.00266484	0.00234113	0.00332316	-0.00157481	-0.000276811	-0.00972568	0.00350373	-0.00389874	0.00316745	0.003895	0.00407639	0.00436624	0.00353551	0.00425102	0.00411565	0.0037435	0.00381285	0.00397705	0.00363228	0.00357133	0.00375701	0.00366191	0.00399871	0.00402097	0.00389084	0.00388266	0.00363749	0.113619	0.365605	0.083204	0.39053	0.692512	0.206386	0.636152	0.0713433	0.735645	0.463159	0.512123	0.376415	0.667158	0.94481	0.0155744	0.367851	0.315311	0.383875
cg16929004	19	45604276	1237	-0.00605283	0.00267208	-0.00618876	0.00146546	-0.00572172	-0.0034927	0.0102188	-0.00619221	0.00195538	-0.00476936	-0.00120109	0.00330773	0.000505475	-0.00283456	0.00177293	0.00264862	0.000573351	0.00506299	0.00400268	0.00444321	0.00418261	0.00365986	0.00388738	0.00427183	0.00373428	0.00424917	0.00381674	0.00358255	0.00369485	0.00383727	0.00382794	0.00396336	0.00380317	0.00377461	0.00378084	0.00394109	0.130485	0.547583	0.138969	0.688852	0.141056	0.413578	0.0062097	0.14504	0.608429	0.183099	0.745126	0.388687	0.894946	0.474491	0.641093	0.48287	0.879466	0.198909
cg07481959	19	45614212	1237	0.000580597	0.00409358	-0.00392515	0.000750575	-0.000562321	0.00181101	0.00258015	-0.00642487	-4.11664e-05	-0.00572617	0.000578693	-0.000572875	0.00458097	0.000160384	-0.00322255	-0.00366427	0.000868547	-0.00473526	0.00467535	0.00482686	0.00488643	0.00405197	0.00485679	0.00457391	0.00465484	0.0046419	0.0046118	0.00414993	0.00419349	0.00421903	0.00446005	0.00462328	0.00445641	0.00442741	0.00441139	0.00435173	0.901171	0.396391	0.421816	0.853043	0.907827	0.692146	0.579377	0.166327	0.992878	0.167641	0.890242	0.891992	0.304367	0.972326	0.469602	0.407879	0.843916	0.276536
cg27129754	19	45625500	1236	0.00245212	0.0074582	0.000429989	0.000435566	-0.00046819	-0.00157179	0.00535386	-0.00733887	-0.000441574	-0.000784513	-0.00209218	-0.00140386	-0.00179428	0.000724752	-0.00479946	-0.000453953	0.00101732	-0.000684481	0.0042054	0.00434349	0.00430527	0.00363136	0.00408842	0.0039602	0.00387144	0.00415629	0.00430051	0.00370134	0.00358955	0.00382771	0.00378561	0.00397814	0.00385431	0.00390712	0.0037518	0.00388244	0.559835	0.0859611	0.920443	0.904526	0.908829	0.691444	0.166692	0.0774423	0.918217	0.832143	0.559993	0.713796	0.635519	0.855439	0.213051	0.907505	0.786271	0.860057
cg18732346	19	45627033	1237	0.00749951	0.00549015	0.00397717	0.00674115	0.00396509	-0.00153659	0.0016311	-0.00484189	-0.00393028	-0.00888821	-0.00126716	-0.00196877	0.00233581	-0.0014976	-0.00520015	-0.00919406	0.00233091	-0.0020626	0.00630085	0.00645581	0.00644961	0.0053975	0.00636881	0.00597665	0.00593555	0.00630005	0.00612495	0.00583044	0.00550933	0.00563125	0.00557251	0.00618687	0.00603701	0.00596846	0.00561545	0.00609837	0.233953	0.395092	0.537464	0.211687	0.533561	0.797103	0.783469	0.442162	0.521078	0.127397	0.818089	0.726627	0.675095	0.808733	0.38903	0.123453	0.678077	0.735196
cg22717593	19	45647012	1237	-0.0067511	-0.00124782	-0.00453204	-0.0023672	-0.00245397	-0.00641463	0.00926662	-0.00358481	0.000825121	-0.00481808	-0.00178961	0.00831524	0.00286741	-0.0020738	-0.00295787	0.00236446	-0.00172886	0.00381878	0.00378884	0.00413629	0.00423715	0.00329602	0.00384685	0.00397202	0.00360244	0.00402925	0.00373054	0.00321507	0.00362146	0.00351825	0.00371598	0.00378696	0.00371896	0.00344957	0.00365988	0.00352743	0.0747757	0.762899	0.284801	0.472635	0.523528	0.10632	0.010102	0.373629	0.824952	0.133979	0.621187	0.0181054	0.440326	0.583956	0.42641	0.49307	0.636654	0.278989
cg00292452	19	45649612	1235	0.00436983	-0.00137531	-0.00639269	-0.00120518	-0.0040197	-0.00687803	0.00594999	-0.00278303	0.00351334	-0.00994609	-0.00520911	-0.00162899	-0.00874095	0.00150065	0.000437357	0.00304875	0.000699077	0.00288252	0.00553178	0.00549935	0.00510686	0.00481358	0.005292	0.00585185	0.0052185	0.00522154	0.00492571	0.00486444	0.00471918	0.00524685	0.00513562	0.00507676	0.00514477	0.00560532	0.00514113	0.00512462	0.429557	0.802521	0.210648	0.8023	0.447505	0.239851	0.254215	0.59404	0.475681	0.0408893	0.269673	0.756204	0.0887507	0.767542	0.932253	0.586508	0.891839	0.573787
cg27052073	19	45654213	1237	-0.00614327	-0.00188838	0.00247915	-0.000789375	-0.00286707	-0.00681048	0.00249766	0.00189157	0.00245086	0.00221313	0.00244096	0.00596278	0.000660449	-0.00428577	0.000866948	0.00496226	0.00112459	0.00597672	0.00392541	0.00417377	0.00393719	0.00344917	0.00375491	0.00386901	0.00368897	0.00406447	0.003901	0.00343706	0.00324951	0.0035146	0.0034353	0.00393036	0.0035772	0.0036402	0.00351739	0.00369942	0.117583	0.650952	0.528908	0.818978	0.445133	0.0783632	0.498367	0.641651	0.52983	0.519639	0.452545	0.0897772	0.847544	0.275525	0.808506	0.172825	0.749179	0.106185
cg17641837	19	45654490	1237	0.00195309	0.000532446	0.00146918	0.00297039	0.00494388	-0.00335847	0.00173583	-0.00277528	0.000139702	-0.00400964	-0.00322563	0.000164511	0.000670452	0.00107557	-0.00511005	-0.00037442	0.00144945	0.00178695	0.00536229	0.00548085	0.00551342	0.00483719	0.00553043	0.00518289	0.00526381	0.00516908	0.00516976	0.00476057	0.00486386	0.00484077	0.00489495	0.00498247	0.00529393	0.00516528	0.00494809	0.0050035	0.715688	0.92261	0.789875	0.539166	0.371353	0.51699	0.741576	0.591337	0.978441	0.399642	0.507213	0.97289	0.891056	0.829088	0.334412	0.942214	0.769575	0.720986
cg12624544	19	45658006	1237	0.00826652	-0.00296347	0.00257426	-0.00190169	0.00100651	-0.000209268	4.68108e-05	0.0014938	0.000918184	-0.00209482	-0.00247191	-0.00148293	-0.00373578	0.00575763	-0.00174646	0.000247672	-0.00360683	-0.00301262	0.00440353	0.00434588	0.00444482	0.00361836	0.00399456	0.00439395	0.00400255	0.00436195	0.00428084	0.00339738	0.00365776	0.00413517	0.00386016	0.00415491	0.0041133	0.0041328	0.00363717	0.00391604	0.0604843	0.495299	0.562482	0.59919	0.801065	0.962014	0.990669	0.732004	0.830167	0.5375	0.499168	0.719884	0.333155	0.165827	0.671137	0.952213	0.321364	0.441713
cg23560858	19	45658018	1237	0.00423234	0.00184679	-0.00201894	0.000645347	0.00318805	0.00199357	0.00382494	-0.00559843	0.000474976	-0.00564637	-0.00240345	-0.00263573	-0.00123277	0.00235993	-0.00219085	-0.00267122	0.000368359	-0.00512141	0.0060686	0.00630976	0.00618066	0.00522884	0.00604424	0.00578452	0.00597718	0.00623921	0.00606123	0.00548948	0.00519354	0.00533409	0.00558498	0.00607001	0.00591312	0.00586915	0.00571184	0.00574186	0.485542	0.769761	0.74393	0.901774	0.597879	0.730366	0.522222	0.36956	0.937539	0.303677	0.643524	0.621215	0.825303	0.697435	0.711005	0.649017	0.94858	0.372423
cg22062555	19	45664251	1236	0.00429524	-5.34065e-06	0.00112362	0.00148225	0.000917158	-0.00222558	0.00104317	-0.003055	-0.00295941	-0.0028891	-0.00337496	7.3964e-05	-0.00207472	0.002213	-0.002072	0.000477876	0.000217594	-0.00330306	0.00420067	0.00418573	0.00417268	0.00369302	0.00398709	0.00397607	0.00397212	0.00405122	0.00401763	0.00357163	0.00353847	0.00355034	0.00369517	0.0039122	0.00378626	0.00391981	0.00375904	0.00394011	0.306538	0.998982	0.787715	0.688152	0.818067	0.575654	0.792842	0.450792	0.461362	0.418571	0.340189	0.983379	0.574479	0.57162	0.584213	0.902968	0.95384	0.401853
cg13868800	19	45676891	1237	0.00450843	0.00376821	-0.00167973	0.000964411	0.00223468	0.00728316	-0.0031986	-0.0030031	-0.00193439	-0.00447649	0.000732466	-0.00441419	-0.00197429	0.00273662	0.00121453	-0.00533315	0.00198337	-0.00793533	0.00457619	0.0049115	0.00478551	0.00410609	0.00476354	0.00460303	0.00452449	0.00482424	0.00473395	0.00426269	0.00403278	0.00424542	0.0042623	0.00459172	0.00451747	0.00452724	0.00429509	0.0044498	0.324529	0.44295	0.725586	0.814307	0.638983	0.113592	0.479596	0.533612	0.682819	0.293646	0.855875	0.298455	0.643223	0.551182	0.788043	0.238791	0.644243	0.0745379
cg26787220	19	45720771	1237	0.00568291	-0.00467127	-0.00553983	0.00516497	5.67686e-06	0.00209481	-0.00608274	-0.0013498	0.000470744	-0.00667706	0.00212895	-0.00252912	-0.00341274	0.00819687	0.00138261	-0.00565022	-0.000876651	-0.00450358	0.00458541	0.00474954	0.0049919	0.00404451	0.00473142	0.00460591	0.00447572	0.0046829	0.00474871	0.00403984	0.00424822	0.00421028	0.0043312	0.00480191	0.00451418	0.00438858	0.00428603	0.00444895	0.215217	0.325352	0.267101	0.201591	0.999043	0.649247	0.17413	0.773162	0.921034	0.0983708	0.616273	0.54804	0.43073	0.0878216	0.759391	0.197926	0.837934	0.311404
cg25293896	19	45720949	1237	0.00983749	0.00100262	-0.00220113	0.00193001	0.00254048	0.00376459	-0.00681687	-0.00406768	-0.00232782	-0.00328211	-0.000420312	0.000524283	-0.00366142	0.00238999	-0.001904	-0.00252492	-0.00286308	-0.0057116	0.00514417	0.00538376	0.00519714	0.00460155	0.00511878	0.00504135	0.00494395	0.00537151	0.00478108	0.0047778	0.00457706	0.00449812	0.00497088	0.00498348	0.00492393	0.0049753	0.00496407	0.00521667	0.0558304	0.852264	0.671911	0.674904	0.619679	0.45522	0.167947	0.448888	0.626342	0.492114	0.926833	0.907212	0.461382	0.631524	0.698991	0.61181	0.564101	0.273572
cg26008509	19	45735303	1233	0.000304819	-0.00193734	0.00514152	-0.000331705	0.00107105	-0.00264909	0.000185327	-0.000279938	-0.000466216	0.00305551	0.00121336	-0.000789637	-0.00282077	-0.00376166	-0.00355447	0.00472026	-0.0036693	0.0055286	0.0038501	0.00404186	0.00399073	0.00335785	0.00387388	0.003672	0.00377902	0.00394984	0.00398835	0.00348168	0.00337038	0.00338003	0.00360357	0.00397643	0.00376705	0.00367452	0.00358322	0.00366779	0.936896	0.631712	0.197619	0.921309	0.782179	0.470646	0.960887	0.943499	0.906944	0.380161	0.718842	0.815281	0.433762	0.344154	0.34539	0.198935	0.305824	0.131724
cg10038328	19	45735345	1237	0.0062283	0.00179077	0.00220009	0.0022504	0.00270603	-0.00113232	0.00170521	-0.00185144	-0.0028599	-0.00361446	-0.00370755	0.000415193	-0.00115623	-0.00131863	-0.0041745	-0.00463157	-0.00142177	-0.00309598	0.00540926	0.00555728	0.00553194	0.0046502	0.00527478	0.00514731	0.00512058	0.00543108	0.00529872	0.00475929	0.00457593	0.00480055	0.00473734	0.00518993	0.00501331	0.00503935	0.00476434	0.00504416	0.249562	0.747271	0.690846	0.628431	0.607943	0.825884	0.739126	0.733181	0.58938	0.447581	0.417808	0.931078	0.807179	0.799438	0.405023	0.358053	0.765384	0.539364
cg09450024	19	45737623	1237	0.00274001	0.000900365	0.00178369	0.00162785	0.000382743	0.000916228	0.00307844	-0.00290821	-0.00161701	-0.00473816	0.00076298	-0.00244728	0.00122089	0.000392054	-0.00505021	-0.00278128	0.00177637	-0.00158099	0.0044407	0.00455082	0.00498149	0.00400946	0.00448707	0.0044156	0.00450183	0.00465786	0.0046186	0.00414829	0.00392357	0.00398094	0.00425591	0.00442369	0.00440585	0.00439995	0.00410466	0.00427565	0.537219	0.843165	0.720296	0.684741	0.932024	0.835621	0.494089	0.532387	0.726258	0.253372	0.845815	0.538721	0.774212	0.929379	0.251691	0.527311	0.665182	0.711557
cg08882547	19	45737792	1237	0.00544921	0.00274807	0.00515894	0.00272472	0.0029313	-0.000694765	-0.000906552	-0.00285489	-0.00433927	-0.00474331	-0.00295789	-0.000206732	0.000393731	-0.000378688	-0.00279566	-0.00304648	0.000584982	-0.00533048	0.00439033	0.00462597	0.00451498	0.00392835	0.00434147	0.00434907	0.00426442	0.00457818	0.00440536	0.00398407	0.0037989	0.00401327	0.00399799	0.0043533	0.00426202	0.00433291	0.00406584	0.00427751	0.214538	0.552477	0.253193	0.487931	0.499557	0.873078	0.831651	0.5329	0.324625	0.233823	0.436205	0.958917	0.921549	0.930681	0.511858	0.481991	0.885597	0.212704
cg14876077	19	45737873	1236	0.00431054	0.000357895	0.000558099	0.0027404	0.00184973	-0.00164104	0.0011956	-0.0030285	-0.00418873	-0.00388588	-0.00329547	0.000179667	-0.000789187	0.00163093	-0.00100139	-0.00115595	-0.000411596	-0.00297098	0.00450746	0.00458111	0.00469656	0.00400083	0.00457882	0.0045619	0.00439268	0.00459364	0.00450444	0.00399321	0.00405549	0.00417351	0.00411101	0.00427544	0.00432074	0.00433252	0.00419183	0.00440876	0.338914	0.937729	0.905409	0.493371	0.686231	0.719051	0.785483	0.509715	0.352417	0.330492	0.41645	0.965662	0.847766	0.702859	0.816722	0.789617	0.921781	0.500387
cg12009516	19	45737880	1237	0.00479629	0.00676084	0.00686965	0.00257886	0.000190346	0.00562159	0.00299946	-0.00692534	-0.00782057	-0.00196194	-0.00300815	-0.00463494	0.000872088	0.000734787	-0.0062058	-0.00380422	-0.00210366	-0.0046378	0.00544414	0.00564648	0.00542002	0.00476702	0.00536369	0.00521577	0.00516885	0.00544598	0.00531586	0.00476249	0.00475867	0.00491308	0.00499671	0.00516238	0.00517327	0.00510478	0.00464444	0.00500213	0.378318	0.231168	0.204991	0.588521	0.971691	0.281121	0.561715	0.2035	0.141243	0.68037	0.527295	0.345482	0.861447	0.886815	0.230299	0.456134	0.65059	0.353841
cg03316237	19	45738857	1237	0.00364661	0.00241609	-0.0010092	0.0019661	0.00303184	0.0020123	-0.00179194	-0.00142007	0.00043255	-0.00610101	-0.0029508	-0.00254663	-0.000245969	0.00644188	-0.00359349	-0.00494645	-0.00201928	-0.00656552	0.00559821	0.00590387	0.00577299	0.00499607	0.00543529	0.00530675	0.00559452	0.00581755	0.0057441	0.00509642	0.00480878	0.00488588	0.00510763	0.00548504	0.00530817	0.00549307	0.00509371	0.00536993	0.514795	0.682364	0.861226	0.693928	0.576976	0.704542	0.748739	0.807152	0.939973	0.231261	0.539461	0.602213	0.961591	0.240216	0.498423	0.36786	0.691791	0.221464
cg01995985	19	45746578	1233	0.00133351	0.000734686	0.00312864	0.00304204	0.0046165	-0.0011703	-0.000695773	0.00255522	0.000214297	-0.00615232	-0.00578637	-0.00243344	-0.00221256	-0.000951361	-0.0093071	-0.00296799	-0.00157924	0.00257308	0.00453992	0.00440963	0.00448874	0.00390477	0.00411856	0.00425566	0.00447191	0.00433411	0.0041584	0.0037001	0.00370046	0.00380808	0.00398249	0.00436051	0.0040106	0.00416996	0.00400151	0.0040642	0.768965	0.867677	0.485805	0.435946	0.262329	0.783318	0.876358	0.555485	0.9589	0.0963633	0.11789	0.522809	0.578504	0.827292	0.0203071	0.476616	0.693094	0.526662
cg19309009	19	45753569	1237	-0.0106645	0.000750702	-0.00111642	0.00382629	-0.00181313	-0.009758	0.0135069	-0.00700631	-0.00149392	-0.00619835	-0.00341308	0.00705942	0.00569581	-0.00177638	-0.00114235	-0.00105966	-0.00032953	0.0074398	0.00390528	0.00414023	0.00417907	0.00343024	0.003827	0.00396558	0.0035457	0.00379091	0.0036573	0.00319305	0.00367283	0.00344876	0.00377744	0.00377995	0.00377192	0.00367209	0.00381965	0.00365558	0.00631837	0.856117	0.789356	0.264653	0.635662	0.0138677	0.000139324	0.064575	0.682923	0.0522343	0.352745	0.0406636	0.131592	0.638391	0.761999	0.772909	0.93125	0.0418318
cg00574649	19	45753669	1237	-0.0087463	-0.000733856	-0.00366014	0.000988557	-0.00152147	-0.00319146	0.00989009	-0.000767671	0.00117509	-0.00705106	-0.00597347	0.00319311	0.00214323	-0.00210591	0.00195135	-0.00047323	0.00159881	0.000342018	0.00376465	0.00406927	0.00395218	0.00323605	0.00362369	0.00391526	0.00323962	0.00389341	0.00358263	0.00322162	0.00362565	0.00338992	0.00353626	0.00384657	0.00367596	0.00337027	0.00342599	0.00359165	0.0201647	0.856885	0.354391	0.759999	0.674582	0.414996	0.00226673	0.843693	0.742914	0.0286208	0.0994435	0.346221	0.544466	0.584051	0.595529	0.888334	0.640736	0.924135
cg14114377	19	45756845	1237	-0.011701	-0.00174289	0.00371295	0.0070139	-0.00341801	-0.00783063	0.00811232	0.00131457	-0.00235798	-0.0128644	-0.00504796	0.00722972	0.00687501	-0.00368764	-0.00164266	-0.00245149	0.0056719	0.00536197	0.00481345	0.00539217	0.00472078	0.00404953	0.00460566	0.00540952	0.0040815	0.00485996	0.00411266	0.00413483	0.0042894	0.00478172	0.00445274	0.00456178	0.00448739	0.00442597	0.0043111	0.00491223	0.0150617	0.746524	0.431568	0.083269	0.458007	0.147739	0.0468581	0.786783	0.56641	0.00186316	0.239257	0.130546	0.12259	0.418874	0.71432	0.579655	0.188291	0.275029
cg18949391	19	45797272	1237	-0.00132354	0.00415998	0.00325813	0.00420978	-0.00605946	-0.000752869	0.00597912	-0.00423021	-0.00171349	-0.00433404	0.0011083	0.00204518	0.00287292	-0.00212023	-0.00723738	0.000961145	-0.00212788	-0.00266033	0.00392499	0.00420545	0.00409802	0.00358088	0.00418354	0.00421535	0.00367426	0.00400885	0.0041352	0.00348858	0.00382891	0.00381198	0.00363365	0.00388459	0.00371055	0.00395151	0.00383898	0.00382078	0.735959	0.322571	0.426585	0.239745	0.147504	0.85825	0.103673	0.291327	0.678607	0.214107	0.772233	0.591603	0.429153	0.5852	0.0511179	0.807823	0.579386	0.486255
cg25582800	19	45798021	1237	-0.0124779	-0.00279692	0.00023182	0.00316185	-0.00322626	-0.0076496	0.0129414	-0.00389881	0.00132	-0.00265859	-0.00208397	0.00761103	0.00416673	-0.00631443	0.0015583	0.0017186	0.000284505	0.00254865	0.00441869	0.00466075	0.00439695	0.00397677	0.00415763	0.00449556	0.00408031	0.00427935	0.00420281	0.00369383	0.00378419	0.00405666	0.00407586	0.0041955	0.00411835	0.00430252	0.00391057	0.00381263	0.00474448	0.548439	0.957953	0.426566	0.437757	0.0888325	0.0015157	0.362255	0.753464	0.471688	0.581836	0.0606306	0.306641	0.132312	0.705148	0.689569	0.942003	0.50383
cg07006003	19	45799672	1237	0.00331952	0.00217123	-0.00430548	-0.00056721	0.00221905	0.000793261	-0.00135009	-0.0028267	-0.000546001	-0.004018	-0.00306163	-0.00166996	0.000124285	0.00175175	0.000163012	-0.00351546	0.00123281	-0.00333315	0.00497666	0.00503703	0.00504636	0.00419457	0.00480334	0.0048443	0.00480276	0.00500383	0.0048742	0.00436296	0.00422064	0.00438975	0.00447782	0.00481796	0.00461877	0.00474802	0.00437889	0.0047387	0.504761	0.666429	0.393557	0.892434	0.644096	0.869927	0.778629	0.572136	0.910809	0.357085	0.46821	0.703631	0.977857	0.716166	0.971846	0.459055	0.778301	0.481813
cg14283978	19	45809570	1237	0.00307737	-0.00136844	-0.000252081	0.00285992	9.94139e-05	-0.00207184	0.000156097	0.000165198	-0.00165568	-0.00432005	-0.00193958	0.000631986	-0.000641363	0.00185595	-0.00102478	-0.00361077	0.0036218	-0.00186902	0.00437544	0.00448324	0.00448575	0.00381155	0.00437483	0.00430646	0.00426838	0.00449451	0.00446194	0.0039349	0.00380829	0.00400128	0.00395015	0.00432164	0.0040755	0.00425744	0.0041463	0.00418774	0.481851	0.760187	0.955186	0.453056	0.98187	0.630445	0.970827	0.97068	0.710588	0.272257	0.610538	0.874499	0.871019	0.667592	0.801468	0.396379	0.38239	0.655374
cg23455310	19	45839451	1236	-0.000702567	0.00303023	0.00899397	0.00249155	-0.00321993	-0.00102193	-0.0022648	-0.000250429	-0.00325213	0.00363853	0.000791232	-0.00205888	0.000822457	-0.0059264	-0.00763853	0.00310977	0.000869918	0.00405707	0.00390557	0.00407015	0.00449095	0.00386328	0.00423429	0.00438033	0.00393512	0.0040425	0.00405087	0.00354514	0.00370349	0.00381803	0.00386449	0.00417184	0.00397432	0.00405313	0.00375454	0.00393159	0.85724	0.456574	0.045211	0.518971	0.446991	0.815529	0.56493	0.950603	0.422078	0.30473	0.830824	0.589713	0.831464	0.155442	0.0546094	0.442932	0.816773	0.302111
cg25843261	19	45839547	1237	-0.0066726	0.00240458	-0.0102084	0.0042186	-0.0102294	0.00962304	0.00222191	-0.0046561	0.00562389	-0.00505463	0.00607961	-0.00276843	0.00181666	0.00280025	0.00748832	-0.00421465	0.00876401	-0.000365795	0.00624971	0.00613274	0.00648476	0.00549674	0.00615509	0.00626182	0.00551127	0.00614295	0.00585462	0.0052135	0.00562475	0.00575369	0.00579478	0.00625318	0.00595885	0.00596128	0.00559583	0.00583651	0.285671	0.694992	0.115437	0.4428	0.096524	0.124347	0.686832	0.448476	0.336759	0.332282	0.279756	0.630405	0.753902	0.654289	0.208873	0.479563	0.117309	0.950026
cg05305669	19	45848569	1236	0.000356745	0.000671055	0.00359541	0.00403034	0.00328156	-0.00255587	0.00347936	-0.00195012	-0.00493525	-0.00709901	-0.00369786	0.00314129	0.000574513	0.00266447	-0.00235129	-0.00491636	0.0017413	-0.00527235	0.0048548	0.00515207	0.00488329	0.00417977	0.00496066	0.00469924	0.00473883	0.00505825	0.00493681	0.00452277	0.00425616	0.00453075	0.00422151	0.00474866	0.00466792	0.00472444	0.00449735	0.0047163	0.941422	0.896369	0.461567	0.334922	0.50828	0.586517	0.462813	0.699842	0.317463	0.116504	0.384942	0.488105	0.891749	0.57473	0.614463	0.298051	0.69862	0.26361
cg07933297	19	45879792	1236	-0.00215321	-0.000744822	0.00410516	0.0019516	-0.000690515	-0.00226989	0.001529	0.00194272	-9.374e-05	0.00201062	0.0025507	0.00125055	-0.00102898	-0.00498733	-0.00188335	0.00606104	-0.0011146	0.00576183	0.00435197	0.00450571	0.00438334	0.00367643	0.00430094	0.00429824	0.00423022	0.00441167	0.00440964	0.00385211	0.00370291	0.00384303	0.00386943	0.00428893	0.00413142	0.00418845	0.00378703	0.00397122	0.620765	0.868703	0.348997	0.59553	0.872448	0.597432	0.717765	0.659677	0.98304	0.601703	0.490925	0.744873	0.790297	0.244895	0.64849	0.147873	0.768513	0.146809
cg14908576	19	45880430	1237	0.00230621	-2.98021e-05	-4.21298e-05	0.00221251	0.00358088	-3.41961e-05	0.0012316	-0.00261726	-0.00385898	-0.00441931	-0.00573427	-0.00094206	0.000214969	0.00113441	-0.00350075	-0.00445498	0.000255072	-0.00486302	0.00499633	0.00512836	0.00502268	0.00424699	0.00485104	0.00492838	0.00468302	0.00502376	0.00492418	0.00428892	0.00423037	0.00444157	0.00439972	0.00478061	0.00462635	0.00471871	0.00449975	0.00473646	0.644382	0.995363	0.993307	0.602395	0.460413	0.994464	0.792557	0.602383	0.433227	0.302821	0.175259	0.832028	0.961031	0.812429	0.449231	0.345114	0.954795	0.304553
cg07517893	19	45889164	1237	0.0047533	-0.000521093	-0.00376545	0.00220398	0.000668925	0.00445	-0.00257073	-0.00253506	-0.00247354	-0.00298942	0.00129299	-0.00479767	-0.000956274	0.0022526	0.000827329	-0.00359786	0.000871198	-0.00550251	0.00432984	0.00444195	0.00429515	0.00396201	0.00425991	0.00414803	0.0039317	0.00429772	0.00409475	0.00387188	0.00379831	0.00384854	0.00387341	0.00415502	0.0038869	0.00403858	0.00395902	0.00406903	0.272292	0.906613	0.380663	0.578021	0.875223	0.283362	0.51321	0.555284	0.545793	0.440065	0.733546	0.212537	0.805	0.587722	0.831443	0.372997	0.825829	0.176283
cg15625671	19	45898849	1237	0.00150387	0.0074898	-0.00577793	-0.00207276	-0.00083223	0.0107836	-0.00187714	-0.00803317	0.00022128	-0.00663299	0.00449667	-0.00328871	0.0040279	-0.00356957	-0.00636145	-0.0021912	0.00317265	-0.00415024	0.00527115	0.00563713	0.00583901	0.00452653	0.00548466	0.00546963	0.00519475	0.00574921	0.00547356	0.00485507	0.00489895	0.00503837	0.00482712	0.00539585	0.00540412	0.00521656	0.00491032	0.00530898	0.775413	0.183962	0.322399	0.647013	0.879394	0.0486625	0.717835	0.162334	0.967753	0.171877	0.358679	0.513929	0.404038	0.508266	0.239136	0.674452	0.518202	0.434367
cg27152890	19	45900241	1237	-0.00762905	0.00261415	-0.00350598	-0.0053107	-0.00153351	-0.00064425	0.00274339	0.00369175	0.00421122	0.00585702	7.82483e-05	0.00397498	0.00833701	-0.00103987	-0.00146079	0.000924123	0.00223227	0.0050159	0.00414244	0.00452976	0.00436065	0.00392857	0.00436768	0.00450473	0.0040417	0.00429601	0.00402749	0.00381155	0.00424416	0.00400804	0.00404949	0.00433925	0.00387853	0.00366776	0.00387115	0.00411155	0.065522	0.563868	0.421394	0.176434	0.72551	0.886277	0.497283	0.390151	0.295737	0.124379	0.98529	0.321318	0.0395152	0.810607	0.706444	0.801073	0.564181	0.222482
cg08884571	19	45901453	1237	0.00411771	0.00385253	-0.00110042	0.000507206	0.00132548	0.000393907	-0.000931782	-0.00103567	-0.00227211	-0.00557022	-0.00379975	-0.00217994	-0.000653547	0.00106264	-0.00216697	-0.00563079	0.000258862	-0.00384265	0.0056278	0.00585915	0.00579564	0.00494858	0.00563165	0.00549426	0.00552122	0.00578047	0.00559439	0.00512343	0.00488919	0.00501284	0.00508481	0.00557536	0.005414	0.00547534	0.00509738	0.00546487	0.464368	0.510845	0.849411	0.918364	0.813927	0.942845	0.865983	0.857806	0.684639	0.276947	0.437056	0.663656	0.89773	0.848843	0.68897	0.303765	0.959498	0.481959
cg19426388	19	45902045	1237	-0.00458242	-0.000379561	-0.00217083	-0.00422121	-0.0055691	-0.00635564	0.00245122	-0.00386885	0.00423725	0.00199656	0.0011926	0.00677138	-0.00217172	-0.00307411	-0.00133709	0.000542163	-0.00452534	0.0037203	0.00361812	0.00420327	0.00429629	0.00357613	0.00356696	0.0040463	0.00337987	0.00398	0.00362071	0.00322813	0.00363016	0.00367744	0.0037049	0.00378443	0.00366852	0.00364809	0.00348386	0.00358829	0.205327	0.928048	0.613362	0.237847	0.118452	0.116246	0.468304	0.331013	0.241888	0.536254	0.742515	0.065573	0.557758	0.416616	0.715502	0.881857	0.193963	0.299834
cg00992039	19	45903658	1237	0.00340805	0.00233291	0.00137555	0.00234591	0.00226985	-0.0027469	0.0016553	-0.0034025	-0.00444768	-0.00528241	-0.00418845	-0.000548475	0.000288655	-0.000406051	-0.00264307	-0.00337727	0.000506448	-0.00236797	0.00466097	0.00490159	0.00495719	0.00407397	0.00463685	0.00457092	0.00444249	0.00480769	0.00478591	0.00420054	0.0041239	0.00413924	0.00424008	0.00463173	0.00445908	0.00450297	0.00430123	0.00444561	0.464664	0.63411	0.781406	0.56473	0.62447	0.547873	0.709442	0.479119	0.352718	0.208552	0.309794	0.894584	0.945724	0.930141	0.553355	0.453249	0.90627	0.594273
cg15514072	19	45948607	1237	0.0039655	0.000587579	0.00253498	0.000972608	0.00323094	0.000525328	0.00206059	-0.00117599	-0.00394164	-0.00397626	-0.00467204	-0.00247996	-0.00152479	0.000110869	-0.00377068	-0.00304153	6.11044e-05	-0.0038839	0.00401065	0.0041724	0.00426267	0.00357048	0.00392612	0.00395092	0.003935	0.00407657	0.00403229	0.0036359	0.00346994	0.00356927	0.00362543	0.003976	0.00376556	0.00383617	0.00371869	0.00378985	0.322789	0.888008	0.552048	0.785312	0.410545	0.894222	0.600517	0.772984	0.328313	0.274125	0.178164	0.487174	0.674061	0.977754	0.316653	0.427862	0.98689	0.305449
cg00625457	19	45950396	1237	0.00449316	0.00567586	0.0023089	0.00236646	0.0030721	-0.000959372	0.000796564	-0.00622388	-0.00395021	-0.00467339	-0.00310443	-0.00104998	-0.00101299	-0.00144519	-0.00388311	-0.00391569	0.000976302	-0.00542828	0.00533792	0.00561252	0.00551358	0.00467746	0.00538337	0.00520788	0.0052973	0.00560734	0.00538758	0.00489577	0.00472723	0.00482809	0.00487088	0.00529219	0.0051076	0.00529904	0.00499373	0.00514919	0.399932	0.31188	0.675387	0.612907	0.568227	0.853844	0.880471	0.26702	0.463432	0.339792	0.511366	0.827839	0.835253	0.784792	0.447099	0.459941	0.844997	0.291791
cg19419246	19	45950425	1237	-0.0105786	-0.00434265	-0.00477494	6.02654e-05	-0.00482445	-0.00279638	0.00874962	-0.00296338	0.00406975	-0.00634894	-0.00135217	0.00416713	0.00572862	-0.00171846	-0.00150996	-0.00204148	0.000505752	0.00103661	0.00357411	0.00410641	0.00403268	0.00323321	0.00365608	0.00371173	0.0032656	0.00387895	0.00368409	0.00315018	0.00358815	0.00338468	0.00344756	0.00366024	0.00350304	0.00342924	0.00353139	0.0035078	0.00307841	0.29027	0.236389	0.985129	0.186979	0.451215	0.00737695	0.444888	0.269297	0.0438601	0.70629	0.218257	0.0965838	0.638717	0.666437	0.551632	0.886119	0.767601
cg13368214	19	45952602	1237	0.00467256	0.0018305	0.00108685	0.00350202	0.00227876	0.000460324	0.00313681	-0.002516	-0.00347907	-0.00598825	-0.00322117	-0.00107704	-0.00176492	0.00341614	-0.0032619	-0.00298527	0.000519345	-0.00476573	0.00550007	0.00571369	0.00548621	0.00471025	0.00532749	0.00533912	0.00529401	0.00568544	0.00569905	0.00484072	0.00484571	0.00490819	0.00490393	0.00533035	0.0050064	0.00528246	0.00499528	0.0051378	0.395578	0.748687	0.842962	0.457185	0.668843	0.931294	0.553502	0.658103	0.541554	0.216065	0.506213	0.826309	0.718922	0.521597	0.514693	0.571986	0.917195	0.353624
cg12542255	19	45976195	1237	-0.00307003	0.00699701	0.000135266	-0.00381908	-0.00326456	-0.00438865	0.00291275	-0.00775793	-0.000461585	0.00161164	0.00285709	0.00416534	0.000511104	-0.00655642	0.00178803	0.00204552	-0.0032002	-0.00433021	0.00404915	0.0039862	0.00392759	0.00326411	0.00389663	0.00405941	0.00361842	0.00383932	0.00373026	0.00338349	0.0037428	0.0038023	0.0036618	0.0036166	0.00364435	0.0032992	0.0035546	0.0036193	0.448337	0.0792066	0.972526	0.241991	0.402149	0.279651	0.420832	0.0433155	0.901521	0.633843	0.445251	0.273306	0.888994	0.0698525	0.623687	0.535255	0.367962	0.231532
cg22706147	19	46031516	1237	0.0032652	0.0010109	0.000833375	0.00297733	0.00375091	0.00441579	0.00256609	-0.00306752	-0.0018955	-0.00616445	-0.00314732	-0.00346911	-0.000302068	0.00453355	-0.0036014	-0.0063084	0.000288882	-0.00457222	0.00545486	0.00571754	0.00574408	0.00477571	0.00545021	0.00539421	0.00554396	0.00562912	0.00582079	0.00497597	0.00470412	0.00484081	0.00496536	0.00535595	0.00517874	0.00518982	0.00507426	0.00522095	0.54945	0.85966	0.884644	0.533001	0.491318	0.413005	0.643463	0.585796	0.744695	0.215403	0.50346	0.473597	0.951491	0.397301	0.486792	0.224162	0.9546	0.38117
cg15147841	19	46033285	1235	0.00115038	9.20005e-05	-0.00327241	0.00381814	-5.12108e-05	0.000689077	0.00423931	-0.00189858	0.00047153	-0.00562468	-0.00568634	-0.00338162	0.00192529	0.00350179	-0.00183528	-0.00639865	-0.000605915	-0.00264748	0.00444971	0.00431478	0.00444306	0.00373232	0.00428178	0.0042649	0.00415521	0.00426346	0.00437791	0.00371986	0.00375354	0.00369805	0.00410428	0.00419091	0.00397179	0.00404669	0.00398783	0.00402587	0.795998	0.982989	0.461413	0.30631	0.990457	0.871645	0.307616	0.656093	0.914228	0.130517	0.129791	0.36049	0.639004	0.403398	0.644024	0.113831	0.879233	0.510785
cg19738424	19	46038298	1237	0.00118166	0.00228533	0.00220645	0.00306985	0.00277613	-0.0029536	0.000536311	-0.0035619	-0.003214	-0.00796322	-0.00343794	0.00124109	-0.00079392	-0.00250305	-0.00453046	-0.000443445	0.000686684	-0.00182108	0.0043012	0.00446201	0.00456146	0.00365118	0.00399035	0.00434405	0.00390905	0.00428626	0.00425568	0.00342345	0.00372691	0.0039031	0.00408702	0.0041017	0.00381625	0.00394107	0.00367833	0.00398293	0.783526	0.608529	0.628588	0.40047	0.486609	0.496557	0.890875	0.405972	0.450113	0.0200144	0.356286	0.750505	0.845977	0.541698	0.235169	0.910412	0.851909	0.647512
cg20530121	19	46071868	1237	0.00408543	0.00339211	0.00439722	0.00242332	0.00453364	-0.00267176	0.0003171	-0.00451208	-0.00447985	-0.00466895	-0.00470803	0.000134091	-0.000105674	0.00138932	-0.00212305	-0.00381385	-0.000749214	-0.00424664	0.00531098	0.00551897	0.00567924	0.00471421	0.00520658	0.00514632	0.00521637	0.00547937	0.00541547	0.00483749	0.00461233	0.0047418	0.00483232	0.00515967	0.00502081	0.00516766	0.00483515	0.00509539	0.44175	0.5388	0.438775	0.60722	0.38389	0.603649	0.951527	0.410243	0.408105	0.334465	0.307373	0.97744	0.982553	0.787726	0.672405	0.4605	0.876859	0.404604
cg15397212	19	46080530	1237	0.00200505	0.00153842	0.00476442	-0.00189088	-0.00764413	-0.0207302	-0.00351002	-0.00208307	0.00309298	0.0052783	0.000737438	0.00475375	-0.00473457	-0.000247839	-0.00757743	-0.00385114	0.00242705	0.00214282	0.00691892	0.00719181	0.00785426	0.00632455	0.00719569	0.00733228	0.00671029	0.0071558	0.00748962	0.006459	0.00667053	0.006652	0.0068114	0.0068049	0.00684133	0.00643345	0.00692707	0.00713833	0.771975	0.830615	0.544114	0.764959	0.28809	0.00469497	0.600919	0.770973	0.679629	0.413814	0.911972	0.474835	0.486995	0.970947	0.268037	0.549432	0.72606	0.764036
cg14584815	19	46091510	1237	0.00570871	0.000370964	0.00374973	0.000299364	0.00127131	-0.00507306	0.0013818	0.00037071	-0.0017209	0.00121709	-0.000399672	0.00418562	-0.00689318	0.00472275	-0.00128883	0.0020368	-0.00495981	0.00291973	0.0042134	0.00443675	0.004031	0.00363404	0.00412187	0.00418331	0.00376223	0.00427453	0.00399696	0.00350022	0.00357879	0.00374725	0.00375607	0.00388155	0.00374003	0.00364394	0.00391979	0.00408737	0.175452	0.933365	0.352255	0.934346	0.757754	0.225248	0.713409	0.93089	0.666794	0.728053	0.911079	0.264001	0.0664743	0.223712	0.730393	0.576193	0.205755	0.475023
cg10997901	19	46141881	1237	0.00204651	0.00272216	0.00200881	0.00208581	0.00240691	-0.000754825	0.00206574	-0.00482773	-0.00324345	-0.00554112	-0.00284031	-0.000923126	-0.000593873	-0.00106458	-0.00379623	-0.00337073	0.000803671	-0.00280067	0.00448869	0.00473501	0.00475531	0.00404118	0.00457618	0.00455667	0.00451806	0.00476367	0.00464704	0.00403228	0.00400646	0.00412458	0.00408977	0.00443177	0.00425724	0.0043926	0.00419191	0.00433493	0.648444	0.565358	0.672707	0.605758	0.598913	0.86843	0.647514	0.310846	0.485202	0.169382	0.478366	0.822905	0.884546	0.810163	0.372548	0.442864	0.847962	0.518234
cg27559408	19	46143431	1237	-0.00462677	0.000487164	0.00496612	0.00371827	-0.00662273	-0.00577423	0.00218405	0.000699628	-0.00361789	-0.000800164	0.00538837	0.0032617	0.000439332	-0.00552548	-0.00618872	0.00199088	-0.000674153	0.00426988	0.00386805	0.00413591	0.00402233	0.00326252	0.00387722	0.00394879	0.00382194	0.004054	0.00385337	0.00330791	0.00350819	0.00350012	0.00353822	0.00391767	0.00366138	0.00357239	0.00361614	0.00365868	0.231638	0.906235	0.216965	0.254415	0.0876154	0.143665	0.567694	0.862984	0.347787	0.808862	0.124553	0.351398	0.901183	0.158422	0.0909759	0.577325	0.852108	0.243188
cg01691686	19	46147381	1237	0.00305346	0.00146694	0.0012057	0.00258925	0.00263455	-0.000589435	0.00115145	-0.00355531	-0.00442982	-0.00538654	-0.00328964	-0.00141969	-0.00104386	-0.00052052	-0.00385826	-0.00332668	-0.000980699	-0.00302011	0.00388916	0.00400949	0.00402706	0.00340263	0.00381203	0.00392261	0.00375389	0.00392182	0.00397031	0.00341349	0.00331441	0.00351532	0.00351544	0.00382238	0.00359413	0.00372484	0.00346045	0.00369349	0.432382	0.714464	0.764635	0.446684	0.489493	0.880555	0.759046	0.364646	0.264536	0.114562	0.320941	0.686317	0.766517	0.891681	0.283052	0.371799	0.776868	0.413538
cg00859314	19	46147548	1237	0.00811763	0.00144778	-0.000363499	0.00366575	0.00438382	0.00379918	-0.000859375	-0.00202761	-0.00055307	-0.00688783	-0.00406835	-0.00256926	-0.00448578	0.00644016	-0.00171452	-0.0054999	-0.00223562	-0.00849396	0.00593941	0.00615947	0.00612387	0.0052115	0.00598162	0.00587837	0.0056711	0.00593547	0.00607099	0.00532556	0.00526793	0.00533287	0.00526491	0.0057571	0.00558779	0.00558515	0.00533103	0.00545023	0.171707	0.81417	0.952667	0.481809	0.46363	0.518086	0.879553	0.732646	0.927413	0.195889	0.439945	0.629963	0.394205	0.263292	0.75897	0.324754	0.674953	0.119124
cg16382081	19	46164132	1236	-0.00432549	-0.00318708	0.000134506	-0.00105989	-0.000766194	-0.00222839	0.00305385	0.00214893	0.00309905	0.0044191	0.00243317	0.000253514	0.000807408	-0.0062603	-0.00161672	0.00489221	0.00154971	0.00637494	0.00450009	0.00485017	0.00464817	0.0039376	0.00437889	0.00441539	0.00439344	0.00470433	0.0045914	0.00398749	0.00394194	0.00401838	0.00394011	0.00456618	0.00432406	0.00440669	0.00395157	0.00411254	0.336452	0.511112	0.976914	0.787799	0.8611	0.613779	0.486997	0.647816	0.499695	0.267757	0.537069	0.949696	0.837634	0.170371	0.708486	0.266922	0.694929	0.121113
cg19822309	19	46181546	1237	-0.000935935	5.03117e-05	-0.0100775	0.00271334	0.00195316	0.000671746	0.00300143	-0.000532852	0.00672183	-0.00295591	-0.00490553	-0.00276237	-0.00174403	-0.00343399	0.00404986	0.00108416	-0.00260235	-0.00319452	0.00447274	0.00527534	0.00461555	0.00411071	0.00423781	0.00444441	0.0042318	0.00469367	0.00440391	0.00402621	0.0040215	0.00432224	0.00430808	0.00488215	0.00461065	0.00417303	0.00424926	0.00416759	0.834251	0.992391	0.0290078	0.509212	0.644877	0.879862	0.478166	0.909614	0.126927	0.462847	0.222531	0.522755	0.685604	0.481821	0.379743	0.795017	0.540257	0.443369
cg10109874	19	46210471	1235	0.00217647	0.000762813	0.00191191	0.0101042	0.0036259	-0.0029277	0.00231883	-0.00100951	-0.006677	-0.0099419	-0.00742971	-0.00425164	-0.00121803	0.000463601	-0.00442772	-0.00472868	0.00196285	0.00188672	0.00438086	0.00468089	0.00431995	0.00401504	0.00445691	0.00428976	0.00424153	0.00441856	0.00432912	0.00383248	0.00400425	0.00404518	0.00406771	0.00453142	0.00432062	0.00412355	0.00408516	0.00403886	0.619321	0.870548	0.658072	0.01185	0.415905	0.494932	0.584588	0.81928	0.12299	0.00948336	0.0635312	0.293241	0.764605	0.918512	0.305463	0.251485	0.630884	0.640398
cg06393098	19	46235602	1237	0.000787621	0.00277716	0.00357875	0.00200032	0.000371793	-0.00283092	0.00164508	-0.00662476	-0.00402783	-0.00498541	-0.00121613	0.000531869	-0.000142323	0.000839849	-0.00456915	-0.00119604	-0.00104088	-0.00523013	0.00600371	0.00589868	0.00589793	0.00474323	0.00584189	0.00553355	0.00571512	0.00574602	0.00588437	0.00498475	0.00495456	0.00502985	0.00496649	0.00545144	0.00551333	0.00536479	0.00528477	0.00538416	0.895626	0.637776	0.543996	0.673229	0.949255	0.608937	0.773464	0.248939	0.493662	0.317246	0.806103	0.915787	0.977138	0.877562	0.407248	0.82358	0.84386	0.331353
cg15902895	19	46255954	1237	-0.0091245	-0.00426669	-0.00407603	0.0014594	0.000258873	-0.00399222	0.00892737	-0.000727964	0.000929608	-0.00839952	-0.0046488	0.00498227	0.00614638	0.000585347	0.000838015	0.00184919	-0.00238063	-0.00035438	0.00410036	0.00435316	0.00451555	0.00352711	0.00405614	0.00449772	0.00372551	0.00401603	0.00415223	0.00344239	0.00419768	0.00406926	0.00379386	0.00388857	0.00404614	0.00383392	0.00394893	0.00373164	0.0260614	0.327019	0.366704	0.679046	0.949112	0.374751	0.0165623	0.85616	0.82285	0.0146861	0.268092	0.220814	0.105214	0.880346	0.83592	0.629576	0.546606	0.924342
cg24338091	19	46270244	1237	0.00365016	0.00363042	0.00380574	0.00476243	0.00703832	0.00240962	0.00335137	-0.00443295	-0.00416402	-0.00386994	-0.00859125	-0.00210964	-0.000467744	-0.000247139	-0.00463468	-0.00351102	-0.00322617	-0.00346537	0.0051954	0.00547963	0.00513453	0.00441307	0.00508001	0.00501582	0.00472869	0.0052685	0.00487591	0.00451234	0.0044718	0.00473937	0.00444251	0.00478306	0.0047458	0.00456791	0.00444855	0.00477318	0.48232	0.507632	0.45857	0.280514	0.165902	0.63094	0.478492	0.40012	0.393106	0.391093	0.0547057	0.656225	0.916147	0.958792	0.328774	0.442115	0.468318	0.467834
cg27181142	19	46270322	1237	0.0050148	0.000412559	0.00186527	0.00355697	0.00212651	-0.00220981	0.00103129	-0.00166522	-0.00324322	-0.00567536	-0.00403553	-0.000618794	-0.00123769	0.0036354	-0.00256441	-0.0045086	0.000112745	-0.00392376	0.00524702	0.00542603	0.00535114	0.00451962	0.00507193	0.00501211	0.00493616	0.00526381	0.00522652	0.00455509	0.00443284	0.0046279	0.00471015	0.00505427	0.0048957	0.00501178	0.00468042	0.00497399	0.339203	0.939393	0.727408	0.431277	0.675018	0.65929	0.834507	0.751735	0.534908	0.212787	0.362627	0.893632	0.792728	0.471973	0.600411	0.368333	0.980782	0.430196
cg14282004	19	46270700	1237	0.00255101	0.00108785	0.00304831	0.00402811	0.00284459	-0.000571853	0.00155982	-0.00337052	-0.00384318	-0.00428726	-0.00472859	0.000974615	0.00053712	0.000371979	-0.00310407	-0.00607718	3.19045e-05	-0.00379984	0.00407111	0.00434731	0.0043255	0.00381742	0.00418191	0.0041687	0.00402882	0.0042999	0.00419202	0.00387436	0.0037261	0.00387665	0.0038651	0.0041282	0.00398389	0.00415317	0.0039032	0.00406653	0.530914	0.802405	0.480979	0.291339	0.496369	0.89089	0.698633	0.433122	0.359256	0.268479	0.204425	0.8015	0.889476	0.928202	0.435887	0.143395	0.993478	0.350088
cg17499826	19	46284986	1237	0.00535492	0.00278564	0.00313384	0.00269257	0.000967005	-0.000576016	0.000912373	-0.00381945	-0.00403005	-0.00492765	-0.00372959	-0.000927336	-0.0024914	0.000566876	-0.00254101	-0.00329819	-1.43581e-06	-0.00485477	0.00472035	0.00483205	0.00458187	0.00406003	0.00469306	0.0047599	0.0044139	0.00475567	0.00459203	0.00409075	0.00399383	0.00426638	0.00415658	0.00451683	0.00428126	0.00448743	0.00420278	0.00441601	0.256613	0.564283	0.493997	0.507209	0.836752	0.90368	0.836241	0.421896	0.38015	0.228365	0.350388	0.827929	0.548914	0.900125	0.552834	0.462349	0.999727	0.271612
cg18753781	19	46285007	1237	0.000963708	0.00173454	-0.00135861	1.27821e-05	0.00295088	-0.000972366	0.0077768	-0.00214672	-0.000671365	-0.0057087	-0.00294629	0.00106348	0.000623823	2.58372e-05	0.000392391	-0.000689554	-0.00269612	-0.00230285	0.00450873	0.00468411	0.00500804	0.0039353	0.00455803	0.00464831	0.00451961	0.00459086	0.00452298	0.00405089	0.00398375	0.00407858	0.00442144	0.00461692	0.00449851	0.00443234	0.0042506	0.00435167	0.830748	0.711156	0.786172	0.997408	0.517372	0.834302	0.0853093	0.640066	0.882	0.158763	0.459557	0.794287	0.887798	0.995535	0.930491	0.876369	0.525891	0.596675
cg04779161	19	46286064	1237	0.0042724	0.00610318	0.00632806	0.00155727	0.00410483	-0.000588944	-0.00081753	-0.00548102	-0.00606363	-0.00383512	-0.00106163	-0.00131323	0.00102102	-0.00121559	-0.00531335	-0.00490419	0.000224025	-0.00735583	0.00454132	0.00489245	0.0046912	0.00399507	0.00448558	0.0044177	0.00423653	0.00459367	0.00452816	0.00388313	0.00391584	0.0039045	0.00404006	0.00443715	0.00425586	0.00413912	0.00403551	0.00411134	0.346816	0.212226	0.177362	0.696686	0.36013	0.893945	0.846981	0.232803	0.180541	0.323331	0.786304	0.736617	0.800481	0.784118	0.211856	0.236081	0.955729	0.0735893
cg18504989	19	46286198	1237	0.00140706	-0.0101997	0.00541644	-0.00175714	-0.000737014	-0.00177546	0.0042482	0.000724312	-0.00250555	0.00640586	0.00436805	0.00321777	-0.00883845	0.00319839	-0.000544198	0.00236525	-0.00432274	-0.00929833	0.00574888	0.00657824	0.00634525	0.00518002	0.00603525	0.0062663	0.00550373	0.00567353	0.00575466	0.00529209	0.00563981	0.0054986	0.00540353	0.00589686	0.00604807	0.00530705	0.00537638	0.00559591	0.806647	0.121017	0.393315	0.734448	0.902805	0.77692	0.440187	0.898414	0.663276	0.226103	0.438634	0.558415	0.101906	0.587551	0.928304	0.655829	0.421383	0.0965869
cg05242371	19	46286475	1237	0.00295778	0.00145722	0.00123108	0.00130297	0.00110342	-0.0038706	0.00596478	-0.00212496	-0.00220287	-0.00536699	-0.00427741	-0.00125147	-0.00115393	0.00152148	-0.0026878	-0.000394166	-0.00176058	-0.00149747	0.00482392	0.00498392	0.00486941	0.00409014	0.00462192	0.00465051	0.00436826	0.00465878	0.00464133	0.00409263	0.0040762	0.00421633	0.00425151	0.00443372	0.00433846	0.00440031	0.00422677	0.00438056	0.539777	0.769992	0.800408	0.750058	0.81131	0.405241	0.172102	0.648305	0.635058	0.18973	0.294011	0.766607	0.786071	0.731478	0.535568	0.928623	0.677022	0.732467
cg11267114	19	46315883	1235	0.00387237	-0.00143092	0.00555398	0.00574118	0.00280299	-0.000566871	0.00137967	2.36848e-05	-0.00235159	-0.00540996	-0.00320394	-0.00029855	5.68745e-05	0.0013372	-0.00535412	-0.006313	0.00161683	-0.00369149	0.00411794	0.00429755	0.00433481	0.00378611	0.00418039	0.00420853	0.00387942	0.00417578	0.0040974	0.00364333	0.00351358	0.00358455	0.00361543	0.00397528	0.0038748	0.00397283	0.00375441	0.00388935	0.347029	0.739163	0.200105	0.129423	0.502533	0.892852	0.722112	0.995474	0.566021	0.137572	0.361836	0.933623	0.987449	0.736585	0.167039	0.112051	0.666724	0.342556
cg07377422	19	46318633	1237	0.00479607	0.00663683	-0.00086097	-0.000812805	0.000617572	0.00143302	-0.00295873	-0.00322031	-0.00405257	-0.00316024	-0.000793456	-4.9136e-05	0.000309734	0.00181759	0.00126877	-0.00179129	-0.000803627	-0.00484579	0.00507579	0.00516159	0.00514167	0.00449802	0.0048852	0.00478596	0.00492395	0.00510909	0.00510721	0.00449763	0.00434609	0.00441524	0.00447036	0.0048471	0.00465486	0.0047913	0.00459609	0.00474496	0.344714	0.198509	0.867016	0.856601	0.899402	0.764618	0.547916	0.528493	0.427486	0.482276	0.855137	0.991121	0.944762	0.707672	0.785185	0.708506	0.861197	0.307136
cg02505812	19	46318767	1237	-0.00720443	-0.000952656	-0.00799196	-0.00471762	0.0012633	0.000794242	0.00624343	-0.00143326	0.00616661	-0.002129	-0.0010194	0.000912254	0.00381028	-0.00388266	0.00186967	0.0062781	-0.00346215	0.00169109	0.00424318	0.00445048	0.00423317	0.00374083	0.00397278	0.00418474	0.00371988	0.00405819	0.00412512	0.00357479	0.00389463	0.00376951	0.00385157	0.00418411	0.00394442	0.00383103	0.00400526	0.0038896	0.0895298	0.830503	0.0590348	0.207267	0.750493	0.84947	0.0932699	0.723955	0.134943	0.551469	0.793518	0.808774	0.322527	0.353431	0.635497	0.101265	0.387367	0.663727
cg16521605	19	46363340	1237	0.00290516	0.00126562	-0.000109194	0.00404739	0.00217922	0.000575947	0.00236597	-0.00298926	-0.00119524	-0.00646183	-0.00168491	-0.00121623	0.00170168	0.000947423	-0.00284819	-0.00669815	0.00134505	-0.00332867	0.00543235	0.00559049	0.00556548	0.00468054	0.00546069	0.00526434	0.00525228	0.00548636	0.00542756	0.00496118	0.00462899	0.00486777	0.00483451	0.00530209	0.00494803	0.005232	0.00495742	0.00516661	0.592797	0.8209	0.984347	0.387189	0.689839	0.912881	0.652375	0.585854	0.825702	0.192752	0.715866	0.802701	0.724849	0.858182	0.564872	0.200465	0.786144	0.519403
cg14192299	19	46417639	1237	0.00506206	-0.000753644	0.00540696	-0.000897818	0.00633503	0.00564023	0.00369953	-0.00430492	-0.00518312	-0.00148977	-0.000162191	-0.00551494	-0.00222437	0.000542652	-0.00676733	0.00188482	-0.000656788	-0.00294148	0.00490425	0.00517712	0.00482863	0.00400689	0.00484086	0.00476354	0.00439716	0.00502904	0.00473555	0.00409405	0.00431634	0.00453129	0.00443107	0.00469738	0.00467529	0.00440672	0.0045076	0.00479753	0.301988	0.884259	0.262811	0.822704	0.19065	0.236396	0.400154	0.391991	0.27373	0.715943	0.970026	0.223574	0.615672	0.908031	0.147766	0.668859	0.884153	0.539795
cg07769957	19	46443657	1236	0.000198253	0.00077085	0.00205279	-0.00188678	-0.000834301	-0.00249748	-9.38064e-05	0.000945391	0.00107975	0.00328729	0.00227954	0.0032857	-0.00289218	-0.00317465	-0.000479347	0.00598597	0.000274185	0.00497266	0.00435	0.00449451	0.00440751	0.00384745	0.00420808	0.00426756	0.0041389	0.00443083	0.00443284	0.00376598	0.003674	0.00371185	0.00375055	0.00428377	0.00404653	0.00404291	0.00385205	0.00397652	0.963649	0.863823	0.641396	0.623854	0.84284	0.558397	0.981918	0.831041	0.807556	0.382722	0.534961	0.376053	0.440626	0.45864	0.905704	0.138711	0.943255	0.211115
cg16897193	19	46443801	1237	0.0036348	0.00343052	-0.00188807	-0.00476551	0.00222831	0.00267768	-0.00290236	-0.00665981	-0.00313594	-0.00295805	-0.000791341	-0.00314051	-0.00669379	0.00142182	0.00113219	0.00479749	-0.00238513	-0.00491798	0.00463779	0.00461702	0.00451136	0.00396281	0.0047832	0.00447062	0.00431251	0.00443108	0.00428103	0.00378311	0.00407139	0.00421751	0.00436799	0.00439951	0.00432746	0.00402307	0.00443226	0.00441575	0.433196	0.457472	0.675571	0.229147	0.641315	0.549205	0.500942	0.132846	0.463851	0.434268	0.845889	0.456491	0.125408	0.746562	0.793608	0.233068	0.590487	0.265393
cg20312489	19	46523947	1237	-0.00317899	0.00349146	7.8088e-06	-0.000545446	9.91372e-06	-0.00309819	0.00853735	-0.0046098	0.00179835	-0.00435267	-0.00118633	0.00186775	0.00469522	-0.00175913	-0.00470785	-0.00364569	0.00291527	-0.000153328	0.00489096	0.0050255	0.00513136	0.0039866	0.00480269	0.00475613	0.00484363	0.00490532	0.00492395	0.00411594	0.00424723	0.00413407	0.00425064	0.00449252	0.00421695	0.00436056	0.00445546	0.00442183	0.515709	0.487213	0.998786	0.891173	0.998353	0.514781	0.077969	0.347343	0.714944	0.290276	0.780001	0.651417	0.269338	0.695377	0.264246	0.403121	0.51291	0.972339
cg24210810	19	46527410	1236	-0.000510849	0.00869819	0.00750671	0.00543576	0.00263059	-0.00599875	0.00189385	-0.00803846	-0.00458819	-0.0044026	-0.00283387	0.0028655	-0.00164749	0.00108581	-0.00580192	-0.00540032	-0.002484	-0.00334556	0.00449302	0.00451812	0.00419701	0.003868	0.00445437	0.00461869	0.00415628	0.00431563	0.00439572	0.00403012	0.00369523	0.00407843	0.00372556	0.00407389	0.00388581	0.00415337	0.00399956	0.00432096	0.909477	0.0542072	0.0736819	0.159928	0.554812	0.194013	0.648634	0.0625131	0.296585	0.274646	0.443141	0.482305	0.658335	0.789831	0.13541	0.193523	0.534555	0.438775
cg27048142	19	46544240	1237	0.00281725	0.00240625	0.000101002	0.00230028	0.00220819	-0.000315168	0.00186058	-0.00297776	-0.00248093	-0.0030153	-0.00398443	-0.00154956	0.000193237	-0.00115396	-0.00185839	-0.00223988	0.00126638	-0.00380466	0.00428135	0.00439862	0.00431271	0.00362397	0.00419	0.00412267	0.00403557	0.0043203	0.00412138	0.00379855	0.00370198	0.00377149	0.00389083	0.00414738	0.00398365	0.00410949	0.00387967	0.00407634	0.51052	0.584347	0.981315	0.525598	0.598184	0.939063	0.644767	0.490668	0.547197	0.427311	0.281794	0.681173	0.96039	0.78083	0.640855	0.585719	0.74411	0.350638
cg13095627	19	46544662	1237	-0.00580186	-0.00485981	-0.00331179	0.00283349	0.0019847	-0.00257145	0.00684245	0.00117423	0.0042983	-0.0056473	-0.00701523	0.00332533	-0.00192578	-0.000230795	-0.00290911	-0.00312798	-0.000477249	0.00218249	0.00422967	0.00473937	0.00463141	0.00375909	0.00430036	0.00439249	0.00366633	0.0043228	0.00420058	0.00363684	0.00412948	0.0040766	0.00401762	0.00440817	0.00402427	0.0039193	0.00414154	0.00400825	0.170156	0.305169	0.474564	0.450988	0.644426	0.558265	0.0620002	0.785902	0.306183	0.12047	0.0893536	0.414666	0.631701	0.958245	0.469747	0.424814	0.908259	0.586098
cg17720013	19	46544711	1237	0.00398639	-0.000347159	0.00484799	0.00218569	0.00249012	0.000179091	-0.00175171	-0.00249079	-0.00502904	0.0024154	0.000507793	-0.00154089	-0.00308798	-0.00480677	-0.00229397	0.00131666	-0.000960879	0.00336511	0.00375109	0.00413594	0.00407506	0.00340965	0.00431543	0.00442151	0.00386866	0.00393777	0.00381635	0.00342059	0.00369063	0.00371078	0.00351764	0.00421818	0.00389905	0.00355998	0.00374951	0.00372326	0.287906	0.933106	0.234175	0.521504	0.563921	0.967691	0.650697	0.527036	0.187584	0.480103	0.890565	0.677961	0.380023	0.25448	0.556304	0.711494	0.797744	0.366097
cg22233757	19	46559921	1237	0.00256536	0.0031256	0.00292332	0.00153624	0.000252837	-0.00294512	-0.000250194	-0.00322899	-0.00312317	-0.00305915	-0.000672579	0.00180816	-0.000146601	7.69244e-05	-0.00380591	-0.00321399	0.00184099	-0.00216548	0.00456211	0.00474504	0.00461457	0.00399082	0.00458529	0.00445306	0.00436842	0.00461655	0.00433262	0.00404635	0.00391754	0.00417246	0.00418443	0.00459852	0.00441842	0.00457741	0.00421317	0.004339	0.573899	0.510083	0.526409	0.700278	0.956026	0.508375	0.954327	0.484279	0.471001	0.449633	0.863686	0.664756	0.972052	0.986654	0.389033	0.482591	0.662139	0.617728
cg17962830	19	46569012	1237	0.00393054	-0.000597982	-0.00139008	0.0026703	0.00338778	0.0020039	0.00426935	-0.00627766	-0.00124885	-0.00748681	-0.00431734	-0.00250953	-0.000455868	0.000668907	-0.00265973	-0.00529875	0.000754374	-0.00502373	0.00567111	0.00588221	0.00589171	0.00487226	0.00564177	0.00583763	0.00536096	0.00568997	0.00585274	0.004879	0.0049285	0.00530904	0.00507252	0.00549414	0.00534622	0.0052098	0.00506456	0.00519322	0.488258	0.919027	0.813481	0.58365	0.548186	0.731393	0.425812	0.269903	0.831031	0.124907	0.381033	0.636435	0.92839	0.903098	0.618838	0.309118	0.881592	0.333363
cg23450481	19	46586221	1237	-0.00585507	0.00718973	0.00294616	0.0065173	-0.00242773	-0.00476366	0.0058316	-0.00306998	-0.00113029	-0.00852247	0.000935792	-0.00344831	0.00327756	-0.0034139	-0.00301099	-0.000884458	0.000617385	0.00052053	0.00429644	0.00491264	0.0046352	0.00386497	0.00449392	0.00411237	0.0039661	0.00453394	0.0040848	0.00384411	0.00391383	0.00375596	0.00415248	0.004235	0.0040187	0.0041685	0.00375099	0.00403247	0.172954	0.143326	0.525033	0.0917479	0.589041	0.246712	0.141464	0.498335	0.782006	0.0266218	0.811029	0.358571	0.429935	0.420176	0.45371	0.831969	0.869265	0.897291
cg08628904	19	46617459	1237	0.00194974	0.00436208	0.00221485	-0.00319924	0.00170524	0.00392835	0.000520245	-0.00498142	-0.00125598	-0.00257701	-0.000804018	-0.00279923	0.00179938	0.00143691	-0.000562823	-0.000638973	0.00142781	-0.00747513	0.00479538	0.00503512	0.00489762	0.00401065	0.00458253	0.0047721	0.00451523	0.00495311	0.00485037	0.00412513	0.00403159	0.00417598	0.00430522	0.0046423	0.00430168	0.00433681	0.00417749	0.00437085	0.684312	0.386309	0.651103	0.425053	0.709805	0.410399	0.908271	0.314553	0.795678	0.53216	0.841927	0.502657	0.675981	0.756921	0.895904	0.882866	0.732511	0.0872249
cg10833393	19	46651227	1237	0.00524308	0.000571474	-0.00202155	0.00402921	0.00292719	0.00561905	0.00363792	-0.00279358	0.000455006	-0.0080189	-0.00500617	-0.00501028	-0.00207213	0.00475022	-0.00180152	-0.0055575	0.00159175	-0.00645151	0.006361	0.00656935	0.00651976	0.00543139	0.00627332	0.00596936	0.00613153	0.00647092	0.00639844	0.00564356	0.00554132	0.00545737	0.00572869	0.00628749	0.00592068	0.00590539	0.00570961	0.00592	0.409795	0.930679	0.756511	0.458186	0.640779	0.346544	0.552972	0.66595	0.943309	0.155347	0.3663	0.358579	0.717568	0.449947	0.760918	0.346659	0.78041	0.275809
cg12935776	19	46684182	1237	0.00474354	0.000458926	0.00103522	0.00329662	0.00261192	0.00030364	0.00109514	-0.00336334	-0.00328462	-0.00458768	-0.00452794	-0.00226133	-0.001034	0.00214749	-0.00342724	-0.00434135	-8.92067e-05	-0.00409476	0.00466682	0.00490484	0.00495597	0.00417488	0.00476521	0.00481551	0.00447913	0.00493302	0.00476789	0.00432029	0.00421166	0.00433197	0.00432843	0.00469256	0.00458713	0.00461613	0.00443857	0.0046517	0.30942	0.925454	0.83454	0.429743	0.583608	0.949723	0.806844	0.495364	0.490884	0.288285	0.282331	0.601665	0.811194	0.647213	0.454978	0.346974	0.983965	0.378712
cg09122838	19	46704860	1237	0.00366721	0.00251887	0.00369349	0.00391153	0.00143436	-0.00140731	0.000647787	-0.00447603	-0.00554224	-0.00443188	-0.00299816	-0.000169758	-0.00105332	-0.000538579	-0.00309736	-0.00493413	0.000641659	-0.00396499	0.00461818	0.00488744	0.00475641	0.00402848	0.00458922	0.00455904	0.00443957	0.00469867	0.00461796	0.0041562	0.00396412	0.00417319	0.00423108	0.00449758	0.00434276	0.00454755	0.00426602	0.00440441	0.427148	0.60629	0.437437	0.331563	0.754623	0.75756	0.883991	0.340785	0.230081	0.286274	0.449455	0.967552	0.8034	0.904682	0.475707	0.277917	0.88044	0.367998
cg02088550	19	46712587	1237	0.00361207	0.00166894	0.00203624	0.00286417	0.00303107	-0.00237023	0.000360477	-0.00301261	-0.00375654	-0.0034582	-0.00491329	-0.000669071	-0.000611902	4.44813e-05	-0.00375098	-0.00510387	-0.00099117	-0.00315461	0.0039308	0.00417947	0.00414649	0.00351086	0.00393397	0.00393229	0.0038491	0.0040328	0.00397541	0.00363324	0.00345833	0.00357576	0.00355295	0.00397159	0.00379093	0.00385436	0.0036496	0.00374856	0.35814	0.689658	0.623373	0.414613	0.441012	0.546669	0.925385	0.455047	0.344689	0.341186	0.155401	0.851572	0.863262	0.991064	0.322437	0.185443	0.785942	0.400038
cg24473594	19	46714834	1236	-0.00727576	-0.00424963	-0.00439156	0.00105981	-0.00462709	-0.00398214	0.00917133	-0.00247771	0.00339267	-0.00754365	-0.000623128	0.00660884	0.00191451	-0.00294349	0.00141494	-0.0020471	0.0014519	0.00276237	0.00392344	0.00441432	0.00423199	0.00342978	0.00404338	0.00430343	0.00343963	0.00435665	0.00390884	0.00348714	0.00401865	0.00398638	0.00388424	0.00401908	0.00395423	0.00384177	0.00404699	0.00373316	0.0636769	0.335702	0.299407	0.75732	0.252474	0.354789	0.00766745	0.569546	0.385422	0.0305198	0.876775	0.0973468	0.622088	0.463937	0.720471	0.594136	0.719774	0.459327
cg25246031	19	46732864	1237	0.00316871	0.00335138	0.00223676	0.00179401	-0.00532008	-0.00423211	0.0010903	-0.00218443	-0.00072836	-0.00367514	-2.32529e-05	0.00137422	0.00198092	6.64193e-05	-0.0053906	-0.00115584	0.00391354	0.00068633	0.00427317	0.00436287	0.00455434	0.00371763	0.0041508	0.00427605	0.00392321	0.0042028	0.00411761	0.00347818	0.00378392	0.00366892	0.00386073	0.00416014	0.00413087	0.00421461	0.00367011	0.00396556	0.458368	0.442393	0.623336	0.629403	0.199948	0.322309	0.781082	0.603233	0.859595	0.290683	0.995097	0.707989	0.607885	0.987262	0.191909	0.783896	0.286276	0.862594
cg00885747	19	46735441	1237	-0.00257798	-0.000483905	0.000967968	-0.000460513	-0.00401578	-0.00149909	0.00489072	-0.00236573	-0.000580082	-0.0052358	0.00276212	0.00346052	0.00339386	0.00109757	-0.00160865	-0.00132601	0.00409427	-0.00412515	0.00444468	0.00469554	0.00438869	0.00379982	0.00441273	0.00444165	0.00404481	0.00456963	0.00424789	0.00368142	0.00373606	0.00395704	0.00389795	0.00419781	0.00409208	0.00415992	0.00406335	0.00407234	0.561905	0.917918	0.825435	0.903538	0.362799	0.735735	0.226611	0.604662	0.891381	0.154962	0.459716	0.381834	0.383929	0.793736	0.694236	0.74991	0.313642	0.311076
cg07831189	19	46735665	1233	0.00381693	0.00165431	3.73574e-05	0.00398904	0.0062474	0.000159464	-4.97531e-05	-0.00400386	-0.00537757	-0.00676763	-0.00767999	0.00326587	-0.00343439	0.00146644	0.00166237	-0.0042253	-0.00561215	-0.000670261	0.00565436	0.00567992	0.00550756	0.00448813	0.00638424	0.00528902	0.00547777	0.00555865	0.00581451	0.00484256	0.00519851	0.00483308	0.00557724	0.00520553	0.00554304	0.00514453	0.00572759	0.00511917	0.499649	0.770856	0.994588	0.374112	0.327794	0.975947	0.992753	0.471344	0.355042	0.162253	0.139584	0.499211	0.538036	0.778167	0.764252	0.411465	0.327163	0.895829
cg16153400	19	46735970	1237	0.00237513	0.00241851	-0.00260382	0.00190493	0.0027568	0.00510346	0.00224985	-0.00511543	-0.00235361	-0.00586151	-0.00578077	-0.00464249	0.000851561	0.000719364	-0.000505275	-0.00535185	0.00262365	-0.00758032	0.00594543	0.00628843	0.00627203	0.00527249	0.00601124	0.00588226	0.00589863	0.00624102	0.00596262	0.00539025	0.00529042	0.00545089	0.00552811	0.00596423	0.00567178	0.00580518	0.00561302	0.00582916	0.689534	0.700536	0.678034	0.717878	0.646516	0.385613	0.702892	0.412417	0.693043	0.276848	0.274531	0.394383	0.877577	0.903997	0.929014	0.356576	0.640198	0.19346
cg19406796	19	46775226	1237	0.0046671	0.00339803	0.00112907	0.00198267	0.00119942	-0.00360347	0.000826684	-0.00421652	-0.00457916	-0.00618128	-0.00551277	-0.00063423	-0.000662413	-0.000291159	-0.00154759	-0.00554614	0.00204052	-0.00356361	0.00572327	0.00582305	0.00580998	0.00480552	0.00550578	0.005437	0.00541171	0.00573724	0.00568345	0.00500078	0.00473903	0.00510738	0.00500635	0.00557419	0.00531003	0.00533152	0.00508689	0.00527803	0.414808	0.559525	0.845915	0.679914	0.827548	0.507479	0.878589	0.462377	0.420416	0.216436	0.244721	0.901173	0.894736	0.958343	0.770709	0.298222	0.688322	0.499564
cg07325427	19	46792195	1237	0.00284978	0.00381006	-0.00299693	2.21864e-05	0.00112039	0.000562811	0.00162297	-0.00102334	0.0028877	-0.00339397	-3.17741e-05	-0.00446258	0.000381904	0.000940094	0.00116759	-0.00385016	0.000539975	-0.00531488	0.00468357	0.00471823	0.00491532	0.00433926	0.00438212	0.00443754	0.0042706	0.0045675	0.00458276	0.00410831	0.00383331	0.00403378	0.00433265	0.00443234	0.00427911	0.00426819	0.00411291	0.00427398	0.54288	0.419367	0.542052	0.99592	0.798204	0.899075	0.70392	0.82272	0.528615	0.408734	0.993386	0.268595	0.929761	0.83203	0.784963	0.367025	0.895548	0.213668
cg21273765	19	46801193	1237	0.00279127	0.00184834	0.00288463	0.00300945	0.00288011	-0.00235795	0.000775752	-0.00346756	-0.00486295	-0.00470302	-0.00400182	0.000887943	-8.6845e-06	0.000238799	-0.00262049	-0.0046803	0.000946394	-0.00393241	0.00404301	0.00415034	0.00410265	0.00354724	0.00399962	0.00395648	0.00387453	0.00412001	0.00396929	0.00361424	0.00346524	0.00363926	0.00368961	0.00390296	0.00380154	0.00400844	0.0036767	0.00384169	0.489947	0.65607	0.481985	0.39622	0.471467	0.551194	0.84131	0.39999	0.220522	0.193174	0.248152	0.807238	0.998122	0.951213	0.490621	0.242964	0.796868	0.306018
cg22891070	19	46801642	1236	0.00311994	0.000491579	-0.00153997	0.00349042	-0.000706359	0.000670503	-0.00128783	-0.00318663	-0.0034781	-0.00195874	0.000390893	-0.00206328	0.000531543	0.00276755	0.00058662	-0.00729332	7.40656e-05	-0.00441713	0.00507079	0.00514	0.00509554	0.00433802	0.00506271	0.00498547	0.00478767	0.00521269	0.00500982	0.00422605	0.00437657	0.00465948	0.00458448	0.00485116	0.00472202	0.00464586	0.00444741	0.00474371	0.538372	0.923808	0.762485	0.421045	0.889038	0.893014	0.787939	0.540987	0.487521	0.643011	0.928832	0.657901	0.907697	0.568344	0.901133	0.116449	0.986713	0.351773
cg16672562	19	46801672	1237	0.00431365	0.000290729	0.00094933	0.00273186	0.00016632	0.00123395	-0.00248203	-0.00353534	-0.00358768	-0.00400785	-0.00208396	-0.00635503	0.00279587	0.00103668	-0.00130184	-0.00544959	0.00220406	-0.00576446	0.0052782	0.0057472	0.0053853	0.00455186	0.00534423	0.00520297	0.00505249	0.00567183	0.00521478	0.00471157	0.00478304	0.00482072	0.00494485	0.00551019	0.00524022	0.00514818	0.00517741	0.00512012	0.413781	0.959655	0.860073	0.548398	0.975173	0.812531	0.62325	0.533078	0.491464	0.39497	0.663056	0.187412	0.571795	0.850768	0.803801	0.289806	0.670322	0.260231
cg18143459	19	46881016	1237	0.00513066	0.00208617	-0.00139891	0.00143174	0.00219485	-0.00176449	-0.00371546	-0.00137607	-0.00146417	-0.00556868	-0.00188286	0.00208727	-0.00158824	0.00212259	0.00201904	-0.00488854	0.00126597	-0.00704836	0.00673587	0.00715446	0.00706436	0.00584333	0.00684919	0.00648473	0.00658466	0.00695308	0.00653188	0.00613129	0.00604136	0.00614481	0.00629586	0.00690688	0.00660289	0.00671875	0.00633967	0.00650622	0.446243	0.7706	0.843027	0.806439	0.748625	0.785545	0.572577	0.843118	0.822635	0.363752	0.755297	0.734097	0.800835	0.758604	0.759772	0.46686	0.841723	0.278663
cg02944864	19	46881433	1237	0.0261876	0.0123517	0.00888874	-0.00162435	0.00772743	0.015765	-0.0117657	-0.000941464	-0.0019746	-0.00152745	-0.00656236	-0.0159557	-0.000373707	-0.00402965	0.00819047	-0.00230209	0.00231675	0.000939841	0.00894894	0.00977506	0.00981654	0.00792987	0.00914903	0.00917717	0.00897514	0.00957572	0.00932012	0.00819131	0.00806658	0.00846064	0.008924	0.00896984	0.00906456	0.00856774	0.00880083	0.00845023	0.00342984	0.206377	0.365208	0.837698	0.398324	0.0858245	0.189883	0.92168	0.832213	0.852075	0.415917	0.0593112	0.966597	0.653255	0.366223	0.788166	0.792364	0.911441
cg17375267	19	46915776	1237	0.00311697	0.00249748	0.00269721	0.00301341	0.00257894	-0.00237444	0.00105867	-0.0061035	-0.00574357	-0.00573287	-0.0028096	0.000268618	0.000919947	-0.0018217	-0.0034078	-0.00330756	-0.0012538	-0.00337927	0.00444535	0.0045056	0.00437096	0.00383703	0.00443952	0.0043523	0.00413964	0.00430624	0.0042763	0.0037572	0.00380958	0.00394065	0.00399404	0.00429522	0.00396937	0.00417169	0.00389331	0.00413219	0.483194	0.579369	0.537185	0.432249	0.561305	0.585369	0.798151	0.156377	0.179234	0.127051	0.460813	0.945654	0.817836	0.671476	0.390603	0.42786	0.747424	0.413476
cg18653451	19	46917018	1237	-0.00930226	0.0025532	-0.00404929	-0.00157539	-0.0119337	-0.0153816	0.0021741	-0.0012732	0.00822117	-0.00528255	0.0051623	0.0109373	-0.000142842	-0.00145827	0.00292525	-0.000742174	0.00916916	0.000839243	0.00573799	0.00640461	0.0061322	0.00512165	0.00562924	0.00642815	0.00507811	0.00616489	0.0056554	0.00491636	0.0055165	0.00578313	0.00547022	0.00599324	0.00549135	0.00539402	0.0059827	0.0058586	0.104981	0.690151	0.509041	0.758391	0.0340105	0.0167183	0.668555	0.836381	0.146034	0.282605	0.34938	0.0585921	0.979167	0.807758	0.594241	0.890563	0.125372	0.886093
cg20071868	19	46917023	1237	-0.000258099	-0.00170544	-0.00575939	-0.0011057	0.00603219	0.000194181	0.00282664	-0.00636118	-0.000660569	-0.00188184	-0.00216144	0.00477351	0.00594715	0.00554101	-0.00202619	0.00640489	-0.00129812	0.000460965	0.00545724	0.00583403	0.00553649	0.00497536	0.00537423	0.00537386	0.00486794	0.0052632	0.00480235	0.00439498	0.00505373	0.00468635	0.00512903	0.00530906	0.00511305	0.00563883	0.0051255	0.0050472	0.962278	0.770037	0.298219	0.824131	0.26168	0.971175	0.561467	0.226811	0.890595	0.668521	0.668875	0.308394	0.246249	0.296629	0.691899	0.256017	0.800062	0.92723
cg20265803	19	46917036	1234	0.00184698	0.00316132	-0.0017937	-0.000203956	-0.000553896	-0.00033287	0.000242832	-0.00376037	-0.0027632	-0.00388718	-0.000419547	-0.0016374	-9.5991e-07	0.00297841	0.000640411	-0.00398269	0.00195908	-0.0046648	0.0045705	0.00469083	0.00443632	0.00382774	0.00450242	0.00446921	0.00426616	0.00441994	0.00448068	0.00377543	0.00373133	0.00391957	0.0038674	0.00441884	0.00425484	0.00406733	0.00402962	0.00431476	0.686132	0.500353	0.685976	0.957506	0.90209	0.940628	0.954609	0.394895	0.537438	0.303198	0.910475	0.676129	0.999802	0.500295	0.88036	0.327486	0.626846	0.279641
cg00826632	19	46969832	1237	0.00394295	0.00945363	0.00604813	0.00508624	-0.0068766	-0.00619024	0.00139251	-0.00772868	-0.00663584	-0.00795807	0.00297356	0.00221695	-0.00352615	-0.000512122	-0.00798036	-0.00720989	0.00350771	-0.0036291	0.0049254	0.00518983	0.00510973	0.00447849	0.00483998	0.0048866	0.0046394	0.00497405	0.00495323	0.00410157	0.00407269	0.00435558	0.00462279	0.00497741	0.00460001	0.00461645	0.00451908	0.00460253	0.423402	0.0685204	0.236551	0.25608	0.155378	0.205234	0.764064	0.120232	0.180343	0.0523491	0.465315	0.610759	0.445598	0.918051	0.0827663	0.118339	0.437631	0.430404
cg08665416	19	46969849	1237	0.00517841	0.00240838	0.000713343	0.00218593	0.000497696	-0.00341579	0.00237482	-0.0010439	-0.0029036	-0.0027272	-0.00339274	-0.0010764	0.000633139	-0.00340983	-0.00592283	-0.000768958	0.00269033	0.00191405	0.00502189	0.00547436	0.00500286	0.004645	0.00501829	0.00521742	0.00472767	0.00527366	0.00523246	0.00458618	0.00456141	0.00457627	0.00457893	0.00515243	0.00478431	0.00483603	0.00471602	0.00501068	0.302462	0.659981	0.886616	0.637928	0.920998	0.512668	0.615439	0.843088	0.578949	0.552074	0.457003	0.814043	0.890025	0.508105	0.215728	0.873664	0.568362	0.702466
cg25734089	19	46969919	1237	-0.0081989	0.0127006	0.0119326	0.00427081	-0.00766302	-0.0103965	0.00366963	-0.00638615	-0.00632017	0.00374718	0.00571776	0.00661168	-0.00339206	-0.00315593	-0.0129971	-0.0119884	0.00469693	-0.00206297	0.00749657	0.00789583	0.00755963	0.00684665	0.00783089	0.00787056	0.0069718	0.00790888	0.00707253	0.00664863	0.00729025	0.00721554	0.0068979	0.00733557	0.0073532	0.0069761	0.00686407	0.00736529	0.274093	0.107723	0.114458	0.532771	0.327796	0.186524	0.598643	0.419398	0.371524	0.573026	0.432862	0.359504	0.622894	0.667034	0.0771366	0.085705	0.493799	0.779406
cg24136431	19	47016623	1237	0.00326219	0.000805576	0.000224915	0.00152701	0.00205522	-0.002484	0.000251578	-0.00241532	-0.00328612	-0.00448725	-0.00343275	-0.000338089	-0.00139992	0.00178199	-0.00247684	-0.00358451	-0.000416157	-0.0022168	0.00403381	0.00422012	0.00412407	0.00355826	0.00401941	0.00385946	0.00383709	0.00407962	0.00398434	0.00358821	0.00343521	0.00367196	0.00373904	0.00388766	0.00378293	0.00391448	0.00363429	0.00385911	0.418682	0.848612	0.956507	0.667817	0.609125	0.519827	0.947724	0.553821	0.409508	0.211097	0.317657	0.92664	0.708101	0.646686	0.512634	0.359822	0.908835	0.565675
cg06489993	19	47082996	1237	0.00938319	-0.00504396	-0.00543416	0.00156021	-0.00195273	0.00165386	0.00352414	0.000301056	0.000744255	-0.000739243	-0.000667371	-0.0054129	-0.00178839	0.00622115	-0.00150361	-0.00403122	0.00250542	5.77287e-05	0.00551818	0.00599747	0.00553904	0.00480984	0.00597991	0.00536058	0.00525122	0.00587955	0.00571787	0.00500484	0.00514003	0.00504014	0.00551681	0.00560534	0.005195	0.00542048	0.00542261	0.00588742	0.0890527	0.400339	0.32656	0.745651	0.744009	0.757685	0.502151	0.959163	0.896437	0.882575	0.896695	0.282841	0.745809	0.267059	0.772249	0.457057	0.644058	0.992177
cg26155439	19	47117785	1235	-0.00390091	-0.00022147	0.00620307	0.00384002	-0.00191617	-0.00474637	0.00329325	-0.000923394	1.35868e-05	0.000766869	0.00327946	0.00133256	-0.00123259	-0.00538779	-0.00387636	0.0020512	0.000492199	0.00531104	0.00383948	0.00412866	0.00411241	0.00339665	0.0039045	0.00378369	0.00379123	0.00390671	0.0039966	0.0035292	0.00328813	0.00345818	0.00360217	0.00405271	0.00380457	0.00380502	0.00353007	0.00361493	0.30963	0.95722	0.131457	0.258252	0.623597	0.209686	0.385039	0.813153	0.997288	0.82798	0.318589	0.699987	0.732215	0.183706	0.308265	0.589833	0.88911	0.14178
cg22406406	19	47122445	1237	-0.00654712	-0.000398726	0.0024976	0.00163437	-0.00542424	-0.00709398	0.00773667	0.00336148	0.000292946	0.0052963	0.00106059	0.00970414	0.00501554	-0.00561964	-0.00142403	0.0026027	0.000985338	-0.000248175	0.00504076	0.00520236	0.00525465	0.00424967	0.00498906	0.00465157	0.00443216	0.00511455	0.00510735	0.00447901	0.00459158	0.00458438	0.00476959	0.00498404	0.00523719	0.00458005	0.00454239	0.0047434	0.194	0.938907	0.634565	0.700543	0.276936	0.127242	0.0808848	0.511028	0.95426	0.237019	0.817326	0.0342782	0.292999	0.25952	0.785693	0.569853	0.82827	0.958274
cg18153499	19	47142459	1237	0.00527179	0.00578062	0.00121301	0.00602288	0.00559791	0.00311037	-0.00116931	-0.00413285	-0.00562006	-0.00979679	-0.00583384	-0.00338553	0.000743605	0.000441607	-0.000966705	-0.00595172	-0.00122467	-0.00545304	0.0058257	0.0061835	0.00604878	0.00512424	0.00581805	0.0057146	0.0055543	0.00596285	0.00595497	0.00526933	0.00537695	0.00536227	0.00527424	0.00582159	0.00545789	0.00570378	0.00530311	0.00559444	0.365507	0.349868	0.84106	0.239846	0.335968	0.586246	0.833259	0.488247	0.345292	0.0629972	0.277935	0.527804	0.887879	0.939533	0.859414	0.296731	0.817365	0.329697
cg18752412	19	47161689	1236	0.00297207	0.0037848	-0.00202209	0.00230804	0.00338245	0.00248459	0.00329441	-0.00451785	-0.00241698	-0.00585054	-0.00288833	-0.00164332	0.0011592	0.00117133	-0.0021498	-0.00592896	0.000166729	-0.00447039	0.00530074	0.00541533	0.00555949	0.00471164	0.00542146	0.00528858	0.00539024	0.00538228	0.00538153	0.0048157	0.00466077	0.00472155	0.00481217	0.00517966	0.00513931	0.00506214	0.00491348	0.00509209	0.575009	0.484612	0.716068	0.624233	0.532693	0.638496	0.54108	0.401249	0.653341	0.224408	0.535448	0.727805	0.809642	0.821092	0.675723	0.241505	0.972931	0.379993
cg02197951	19	47235891	1237	0.00132528	-0.00255259	0.00230591	0.00387669	0.00249785	-0.00101436	0.00420277	-0.00172599	-0.00169789	-0.00532319	-0.00125689	-0.00210072	-0.000211	0.000673842	-0.00460234	0.00022081	0.000118268	-0.0015919	0.00441402	0.00447748	0.00449429	0.00373705	0.00464269	0.00436888	0.00403925	0.00438308	0.00447703	0.00380329	0.00393338	0.00397476	0.00381652	0.00424617	0.00421433	0.00426739	0.00398755	0.00398016	0.763992	0.568614	0.607899	0.299565	0.590565	0.816399	0.298116	0.69374	0.704507	0.161624	0.749313	0.597142	0.955911	0.87391	0.274803	0.958733	0.976339	0.689187
cg06250376	19	47263511	1237	0.00628715	0.00317683	0.00145104	0.00422442	0.00364555	0.000346686	0.000629715	-0.00572167	-0.00556662	-0.00608115	-0.00483171	-0.00156755	-0.00246013	0.00155609	-0.00372884	-0.00578813	-0.0004755	-0.00451035	0.00646245	0.00689376	0.00656547	0.00549721	0.00617451	0.00618142	0.00620483	0.00668012	0.00670454	0.00566904	0.00552257	0.00565667	0.00570082	0.0063518	0.00607551	0.00625708	0.00589819	0.00601909	0.330616	0.644923	0.825084	0.44221	0.55491	0.955274	0.919163	0.391709	0.406382	0.283408	0.381627	0.781691	0.666076	0.806468	0.539381	0.354938	0.935746	0.453652
cg27548752	19	47263614	1237	0.00431376	0.000343539	-0.00189874	0.00176331	-3.5794e-05	0.00461034	0.000494298	-0.00171114	-0.00167668	-0.00752874	-0.00295217	-0.00212884	0.000282515	0.00257011	-0.00161834	-0.00480899	0.00221167	-0.00683194	0.00629055	0.00667971	0.00648318	0.00551871	0.00639113	0.00623526	0.0062184	0.00645823	0.00664807	0.00554694	0.0053635	0.00565335	0.00562961	0.00633089	0.00610271	0.00598749	0.00580865	0.00592509	0.492869	0.958983	0.76962	0.749336	0.995531	0.459666	0.936643	0.791044	0.800882	0.174693	0.582032	0.706498	0.959976	0.684769	0.790868	0.421874	0.703385	0.248889
cg02880125	19	47265712	1237	-0.000941478	0.00387949	0.00351625	0.00250174	0.00343974	0.00126569	0.00199457	-0.00259647	-0.00230936	-0.00295527	-0.00340634	0.00019053	0.0014604	-0.00338944	-0.0015443	-0.00084284	0.00022245	-0.00529494	0.0040274	0.00430065	0.00417519	0.00355983	0.00381961	0.00402184	0.00389427	0.00418005	0.00395854	0.0036304	0.00339499	0.00362468	0.00358544	0.00399783	0.00388464	0.00387903	0.00366424	0.00372827	0.815165	0.367019	0.399688	0.4822	0.367828	0.752987	0.608525	0.534497	0.559633	0.415626	0.315695	0.958079	0.683778	0.396539	0.690969	0.827989	0.951591	0.155546
cg00161971	19	47268148	1237	0.00786377	0.000739219	0.0032333	0.00715112	-0.00897389	-0.00638837	0.00581231	0.00175491	0.00274596	-0.00944981	0.000699529	0.00298466	-0.00680084	0.00122066	-0.000388502	0.00023393	0.00678959	-0.00268362	0.00640376	0.0067788	0.00627549	0.00508143	0.00593333	0.00626785	0.00559635	0.00652555	0.00620408	0.00553332	0.00553381	0.00579151	0.00644307	0.00655761	0.00598745	0.00569533	0.0060783	0.00611952	0.21945	0.913164	0.606394	0.159338	0.130419	0.308095	0.298996	0.787985	0.658051	0.0876733	0.899407	0.606307	0.291183	0.852331	0.948265	0.967237	0.263985	0.661
cg25954397	19	47274437	1237	0.00488499	0.00154772	0.00324838	0.00388607	0.00297154	0.000459527	0.00187357	-0.00349332	-0.0058922	-0.00567863	-0.00356161	-0.00316304	-0.00241416	-5.20351e-06	-0.00294624	-0.00458674	-0.000872313	-0.00489894	0.00503632	0.00531578	0.0052503	0.00438247	0.00495192	0.00492846	0.00488581	0.00514738	0.00510356	0.0045144	0.00441497	0.00457573	0.00457581	0.00501482	0.00470553	0.00485733	0.00458986	0.00478287	0.33207	0.770933	0.536111	0.375224	0.548454	0.925713	0.70137	0.497353	0.248284	0.208431	0.419832	0.4894	0.597783	0.999172	0.531235	0.345021	0.849268	0.305709
cg22304262	19	47287778	1237	0.00356807	-0.00193947	0.000283564	0.00672998	0.0014566	-0.0023193	0.00519732	0.00184553	-0.0039859	-0.00722269	-0.00377682	-0.00139049	0.00369132	0.00355796	0.000370481	-0.00141722	0.00247393	-0.00162455	0.00516548	0.00567277	0.00583461	0.00490315	0.00516994	0.0053232	0.00508554	0.00546627	0.00535191	0.00440304	0.00459335	0.00482355	0.00484989	0.00507158	0.00527144	0.00511232	0.00475558	0.00514526	0.489721	0.732432	0.961238	0.169882	0.77814	0.663057	0.30679	0.735648	0.456415	0.100925	0.410943	0.77314	0.446589	0.482961	0.94397	0.781615	0.602913	0.752201
cg00782174	19	47291626	1237	0.00925938	0.00160517	0.00362513	-0.000849014	0.00257012	-0.00102407	0.000824651	-0.0053498	-0.00527006	-0.00198129	-0.00678103	0.00212352	-0.00404316	0.00331965	-0.00558441	0.0029641	-0.00336864	-0.00284932	0.00464468	0.00513454	0.00480515	0.00422811	0.00435268	0.00474608	0.00423786	0.0049303	0.00442719	0.00399043	0.00413953	0.004426	0.00437914	0.00461363	0.00448965	0.00439958	0.00406348	0.00448656	0.0462015	0.754568	0.450594	0.840853	0.554876	0.829166	0.845713	0.277884	0.233895	0.619534	0.101398	0.631382	0.355863	0.471814	0.213558	0.500487	0.407103	0.525377
cg23186366	19	47296586	1237	0.00583903	-0.000562912	0.00305794	0.00108615	-0.00300298	0.00142275	-0.00201485	0.00259959	-0.000112882	0.0016432	-0.00104542	-0.00130783	-0.000371587	0.00374191	-0.00380206	-0.00191734	0.00115023	-0.0050587	0.00388571	0.00417189	0.00409898	0.00328246	0.00358469	0.00392979	0.00366572	0.00422787	0.00374729	0.00347629	0.00339191	0.00371576	0.00368392	0.00363324	0.00368692	0.00365403	0.00352216	0.00348412	0.132918	0.892667	0.455653	0.740723	0.402186	0.71732	0.582562	0.538641	0.975968	0.636436	0.757923	0.724863	0.919656	0.303052	0.302434	0.599777	0.743994	0.14652
cg26143312	19	47332710	1237	-0.012587	-0.00243565	-0.00458496	-0.00141143	-0.00414047	-0.00639311	0.0121644	-0.00330654	0.00148131	-0.00824742	-0.00409613	0.00796878	0.00743237	-0.0023381	0.000725925	0.000827405	-0.000210909	0.00424489	0.00500183	0.00534906	0.00503129	0.0042393	0.00461941	0.00499245	0.00429518	0.00485405	0.00459866	0.00416616	0.00455368	0.00454775	0.00465947	0.00475026	0.00478191	0.00440417	0.00445898	0.00455439	0.0118532	0.648863	0.362143	0.73918	0.370083	0.20035	0.00462416	0.49575	0.747364	0.047746	0.368376	0.0797315	0.110687	0.622575	0.87934	0.85098	0.962274	0.351313
cg01227962	19	47333088	1237	0.00695349	0.00894272	0.00623055	-0.00565193	0.0083649	0.00340201	-0.00929239	-0.00320345	-0.00968941	-0.00246868	-0.00784979	0.00418692	0.00549392	-0.00468396	-0.0019827	-0.0069757	-0.00979683	0.00511781	0.00699752	0.00700552	0.00677883	0.00556739	0.00681796	0.00706535	0.00631867	0.00688635	0.0063019	0.0057622	0.0064375	0.00624535	0.00606363	0.00644819	0.00640375	0.0059234	0.00627158	0.00597292	0.320365	0.20177	0.358033	0.310017	0.219863	0.630156	0.141393	0.641797	0.124162	0.668341	0.222698	0.502599	0.364912	0.467594	0.756853	0.238936	0.118265	0.391536
cg24954296	19	47343506	1237	0.00262402	-3.20646e-05	-0.000124214	0.00753331	0.000445583	-0.00244005	0.00288238	-0.000984853	-0.00184126	-0.0116212	-0.00446901	0.000453105	0.000519751	0.00136127	-0.00468097	-0.00630105	0.00139641	-0.0019319	0.00517216	0.00512408	0.00547063	0.00461943	0.00548197	0.00531156	0.00514099	0.00521621	0.00535864	0.00448947	0.00465942	0.00462041	0.00468048	0.00516121	0.00479389	0.00481324	0.0048562	0.0048639	0.611919	0.995007	0.981885	0.102935	0.935218	0.645957	0.575026	0.850245	0.731143	0.00963826	0.337491	0.92188	0.911579	0.791973	0.328843	0.190498	0.77369	0.691226
cg07424493	19	47344490	1237	0.00531338	-0.00225114	-0.000629035	0.00245238	0.00488353	0.00117305	0.00201548	-0.00108884	-0.00296387	-0.00430953	-0.00614369	-0.00262489	-0.000915327	0.00140652	0.000432968	-0.00266845	0.00105088	-0.00463125	0.00459469	0.00481949	0.00480171	0.00409752	0.00465925	0.00454422	0.0045262	0.0047268	0.00465412	0.0043145	0.0039319	0.00416082	0.00404783	0.00451556	0.004302	0.00437291	0.00427264	0.00444378	0.24751	0.640435	0.895774	0.549504	0.294576	0.796298	0.656109	0.817815	0.524238	0.317868	0.118164	0.528134	0.821102	0.755433	0.919833	0.541714	0.805717	0.297325
cg02713698	19	47367331	1237	0.00474619	0.00153414	0.00424363	0.00380215	0.00209812	-0.00123428	0.00220177	-0.0034417	-0.00493324	-0.00582767	-0.00489112	-0.0013208	-0.00235933	-0.000511178	-0.00252964	-0.00409136	0.000305455	-0.00369825	0.004796	0.00511979	0.00509207	0.00426265	0.00480306	0.00487378	0.0046625	0.00488823	0.00494884	0.00441704	0.00422674	0.00447016	0.00435902	0.00481918	0.00457339	0.0047234	0.00443694	0.00458346	0.322362	0.764445	0.404631	0.372409	0.662235	0.800076	0.636762	0.481383	0.318838	0.187048	0.247197	0.767634	0.588333	0.915526	0.58018	0.386387	0.945114	0.419742
cg01035931	19	47367462	1237	-0.000295249	0.002134	0.0019567	0.00287416	-0.00177681	-0.00421561	0.00429765	-0.00347691	-0.00249134	-0.0050059	0.000103398	0.0039075	0.000210334	0.0020365	-9.6468e-05	-0.00256388	-0.000737772	-0.00377294	0.00425756	0.00448545	0.00442655	0.00376759	0.00440241	0.0041656	0.00412173	0.00437003	0.00418543	0.00367144	0.00368028	0.00385302	0.0039527	0.00419353	0.0043256	0.0041709	0.0040103	0.00391957	0.944713	0.634244	0.658462	0.445545	0.686507	0.311535	0.297095	0.426249	0.551682	0.172734	0.977586	0.310515	0.957562	0.62723	0.982207	0.538748	0.854038	0.335753
cg15146625	19	47393992	1237	0.00022642	-0.00639214	-0.00029972	-0.000730504	-0.00361402	-0.00586692	0.0036423	0.00329507	0.00261245	-0.00751392	-0.00359674	0.00428368	0.000286375	-0.00240464	-0.00278688	0.00178598	0.00256938	0.00681687	0.00377545	0.00437249	0.00428205	0.00353933	0.0040179	0.00413321	0.00362386	0.00393803	0.00378198	0.0034216	0.00385825	0.00371511	0.00390281	0.00402589	0.00396837	0.0037352	0.00361481	0.00382751	0.952178	0.143769	0.944198	0.836482	0.368397	0.155765	0.314855	0.402744	0.489715	0.0280902	0.351223	0.248893	0.941506	0.550311	0.482508	0.632544	0.477213	0.074909
cg05115460	19	47404944	1237	0.00268503	0.000394577	0.00200142	0.00393052	0.0020538	-0.00139706	0.00209937	-0.00312679	-0.00425762	-0.00627485	-0.00377855	-0.000187699	-0.00112307	0.000750043	-0.00324539	-0.0052431	0.00172364	-0.00372012	0.00436796	0.00467634	0.00477557	0.00392627	0.00444027	0.00445911	0.00427492	0.00450919	0.00446397	0.00400801	0.00383347	0.00413659	0.00409547	0.00439247	0.00417314	0.00437091	0.00401978	0.004188	0.538747	0.932756	0.675146	0.316786	0.643695	0.754049	0.623363	0.488042	0.340197	0.117447	0.324294	0.963808	0.783913	0.864415	0.436756	0.230316	0.668077	0.374389
cg02192390	19	47429282	1237	0.00301844	-6.36472e-05	0.00106548	0.00546037	0.00674508	-0.00208187	0.00533715	-0.00835024	-0.00743836	-0.00328618	-0.00246802	0.000848814	0.000276946	0.00232023	-0.00134558	-0.00451248	0.00174055	-0.00389468	0.00508235	0.00522363	0.00540044	0.00443885	0.00517386	0.00535766	0.00477745	0.005002	0.00508763	0.00453634	0.00446646	0.00481419	0.00476688	0.00509243	0.00499769	0.00479003	0.00493122	0.00502756	0.552574	0.990278	0.843597	0.218648	0.192341	0.697588	0.263928	0.095042	0.143728	0.468812	0.58056	0.860047	0.953671	0.648661	0.787744	0.346163	0.724114	0.438537
cg11722666	19	47430864	1237	0.00539168	0.00275947	0.0012636	0.00534327	0.00240198	0.00205312	0.00169085	-0.00433588	-0.00377458	-0.00661342	-0.00526019	-0.00556321	-0.00203966	0.00324055	-0.00098237	-0.00578275	-0.000937209	-0.00514008	0.00581388	0.00601557	0.00593864	0.0051207	0.00579677	0.00568039	0.00553723	0.00605557	0.00582696	0.00527293	0.0052011	0.00532832	0.0051297	0.00580207	0.00562364	0.00563479	0.00557416	0.00550351	0.353729	0.646435	0.831501	0.296733	0.678606	0.717771	0.760092	0.473982	0.517128	0.209762	0.311843	0.296447	0.690911	0.576492	0.861326	0.30477	0.866477	0.350322
cg06862227	19	47448286	1237	0.0049793	0.00248704	0.00323888	0.00616498	-5.38853e-05	0.00639742	0.00341756	-0.00477505	0.00144695	-0.00382845	0.00328779	-0.00716375	-0.00139158	0.000842673	-0.00942744	0.000890092	-0.00253825	-0.00604772	0.0060528	0.00652184	0.00588804	0.00498135	0.00591849	0.00592171	0.00565608	0.00612096	0.00554152	0.00523859	0.00505241	0.005582	0.00556633	0.00595781	0.00564794	0.00535998	0.0053508	0.00602624	0.41071	0.702951	0.582266	0.21586	0.992736	0.279993	0.545692	0.435324	0.794007	0.46489	0.515217	0.199364	0.802587	0.887522	0.0950812	0.868108	0.635237	0.315589
cg11558318	19	47455131	1237	-0.00200218	-0.0055484	0.000894206	0.00019674	0.00213769	-0.00183955	0.00262894	0.000111808	0.00441657	0.00622513	0.000184965	0.000284826	0.000651286	-0.0043544	0.00105941	0.00754352	-0.00179034	0.00129799	0.00440986	0.00461816	0.00450204	0.00382634	0.00429372	0.00439102	0.00413306	0.00449778	0.0043548	0.00385392	0.00385173	0.00399906	0.00422087	0.00436423	0.00437883	0.00387188	0.00406644	0.00417064	0.649812	0.229584	0.842558	0.958993	0.61858	0.675264	0.524727	0.980168	0.310494	0.106252	0.961699	0.94322	0.877372	0.318402	0.808828	0.0513811	0.65974	0.755633
cg17431280	19	47507461	1237	-0.00513223	0.00216299	-0.00441225	-0.000554586	-0.00123512	5.73999e-05	-0.00137416	-0.00467599	0.00363641	0.0028706	-0.00102655	-0.00817186	0.00133746	-0.000113704	-0.000924564	-0.000222832	0.00047355	-0.00296129	0.00427946	0.00461395	0.00455975	0.00386288	0.00476875	0.00407273	0.00388418	0.00456635	0.00412859	0.0035023	0.00393474	0.00397711	0.00414816	0.00450725	0.00422244	0.00365407	0.00405625	0.00412783	0.230422	0.639217	0.333218	0.885842	0.795633	0.988755	0.723502	0.30583	0.378434	0.412426	0.794174	0.0399057	0.747132	0.979874	0.826678	0.951374	0.907062	0.47313
cg22334632	19	47552711	1237	0.00444368	0.00166633	0.00224618	0.00300823	0.00120963	-0.000659395	0.000439875	-0.00445542	-0.00385045	-0.00305792	-0.00360468	-0.000296083	-0.000385839	-0.000160299	-0.0056795	-0.00373499	-4.47218e-05	-0.00195318	0.00419783	0.00430426	0.00423064	0.00353375	0.00399042	0.00404352	0.00399878	0.00408232	0.00430679	0.00364792	0.00353016	0.00364381	0.00368086	0.00408917	0.003875	0.0039369	0.00384422	0.00386666	0.289798	0.698656	0.595466	0.39461	0.761787	0.87046	0.912407	0.2751	0.3713	0.401883	0.307203	0.935238	0.916516	0.96873	0.142736	0.342767	0.990718	0.613464
cg16979746	19	47599648	1237	0.00196114	0.00178993	0.00261766	0.00393354	0.00436684	0.00326716	0.00144283	-0.00391274	-0.00179398	-0.00577144	-0.00345061	-0.000939249	-1.20664e-05	0.00117944	-0.00222133	-0.00406893	-0.00397504	-0.00666394	0.00526833	0.0056892	0.00537154	0.00459121	0.00517055	0.00531504	0.00495153	0.00564898	0.00520103	0.00458713	0.0045046	0.00482764	0.00493268	0.00541936	0.00506843	0.00501854	0.00494983	0.00506813	0.709707	0.753051	0.626031	0.391581	0.398357	0.538752	0.770753	0.488532	0.730149	0.208327	0.443665	0.84574	0.998048	0.827713	0.661193	0.417492	0.421937	0.188553
cg23807641	19	47600157	1237	0.00523449	0.00453903	0.00426284	0.00218439	0.000600078	0.000497581	0.00182376	-0.00587572	-0.00498898	-0.00414572	-0.00144533	-0.00330863	-0.000177026	0.00250217	-0.00391548	-0.0045246	-0.000662049	-0.00555841	0.00612565	0.00647924	0.00637304	0.0052224	0.0062171	0.00597489	0.00613746	0.00631114	0.006419	0.00540123	0.00544834	0.00554167	0.00547831	0.00624039	0.00592144	0.00580122	0.00567891	0.00589243	0.392817	0.483584	0.503568	0.675748	0.923107	0.93363	0.766351	0.351849	0.437029	0.442753	0.790795	0.550477	0.974222	0.688447	0.50846	0.435427	0.907193	0.345521
cg26029265	19	47611314	1236	-0.00152433	0.00334689	0.00206629	-0.00147454	-0.00199188	0.00125066	0.00207737	-0.00318387	-0.00275016	-0.00364543	0.00209326	-0.000676228	0.00212097	0.00181369	-0.0047497	-0.00181863	0.00299751	-0.00496645	0.00453937	0.00480181	0.00508632	0.00422558	0.00485003	0.00460522	0.00482442	0.00469297	0.004699	0.0042969	0.00413447	0.00408484	0.00436951	0.00432025	0.00459288	0.00451161	0.00444999	0.00457998	0.73702	0.4858	0.684563	0.727123	0.681297	0.78595	0.666764	0.497497	0.558369	0.396223	0.612649	0.868514	0.627391	0.674624	0.301068	0.686875	0.500566	0.278195
cg14189808	19	47611440	1237	0.00453	0.00205595	0.00403789	0.00296043	0.00251738	0.00117681	0.00108424	-0.00271891	-0.00504686	-0.00452745	-0.00308064	-0.00297869	-0.00110401	0.00112382	-0.00421273	-0.00335164	-0.000991077	-0.00385941	0.00475804	0.00487985	0.00476866	0.00422768	0.00494403	0.00464493	0.00453787	0.00471643	0.00467947	0.00425322	0.00410329	0.00420224	0.00406067	0.00475963	0.00453029	0.00449323	0.00446292	0.00447887	0.341061	0.673525	0.397131	0.483772	0.610629	0.799995	0.811159	0.564293	0.280805	0.287113	0.452789	0.478428	0.785716	0.813343	0.352421	0.455709	0.82426	0.388856
cg00149380	19	47633391	1237	0.00848923	-0.0141643	0.00346865	0.00197854	0.00612128	0.0130488	-0.00289739	-0.0072447	-0.0148318	-0.0047806	-0.0135217	-0.0117713	-0.00828212	0.0154704	0.00717237	0.00114753	0.00293878	-0.00368625	0.0088208	0.00848271	0.00857355	0.00734561	0.00817209	0.00780817	0.00802238	0.00856069	0.00802837	0.00728046	0.00750208	0.00768744	0.00808196	0.00844664	0.00830319	0.00833069	0.00782369	0.00750256	0.335843	0.0949617	0.685789	0.78766	0.453829	0.0946864	0.717978	0.3974	0.0646864	0.511417	0.0714828	0.125711	0.305473	0.0670184	0.387693	0.89044	0.707196	0.623191
cg09525903	19	47644688	1237	0.00327857	0.00703152	0.00521269	0.00459405	0.0102751	-0.00131457	0.00239969	-0.00767373	-0.00539259	-0.00638416	-0.00590674	0.000656838	0.000482803	-0.00108788	0.00239493	-0.00798201	-0.00223398	-0.007258	0.00674796	0.00680593	0.0065473	0.00580652	0.00666688	0.0065869	0.00629727	0.00669753	0.00649109	0.00585208	0.00575525	0.0062585	0.0059546	0.00663727	0.00641372	0.00633311	0.00610606	0.00637603	0.627066	0.301535	0.42594	0.428835	0.123264	0.841814	0.703153	0.251896	0.406104	0.275307	0.30474	0.916414	0.935378	0.869806	0.708845	0.207539	0.714468	0.254984
cg12052428	19	47655639	1237	0.00330283	0.00154671	0.00180358	0.00447605	0.000930629	-0.000672558	-0.000852928	-0.00286823	-0.00311961	-0.0089665	-0.00486773	-0.000158015	-0.0019361	0.0015736	-0.00263393	-0.00538107	0.00251418	-0.00385554	0.00568328	0.00606293	0.00592588	0.0049423	0.00578399	0.00573056	0.00534559	0.00578739	0.00573153	0.00489571	0.00483146	0.00514046	0.00504583	0.00567978	0.00524321	0.00541014	0.00515544	0.00530397	0.561141	0.798639	0.760856	0.365115	0.872174	0.906572	0.87323	0.620177	0.586243	0.0670259	0.313691	0.975477	0.701198	0.78174	0.615421	0.319917	0.62578	0.467277
cg25731261	19	47736018	1235	-0.000669327	0.00275387	0.00442772	0.00217088	0.00173003	-0.00249568	0.00303044	-0.00368829	-0.00390433	-0.00646783	-0.00326344	0.000862766	0.000282359	0.000577221	-0.00335321	-0.00480759	-0.00182282	-0.00551373	0.00412851	0.0046102	0.00433644	0.0038264	0.00416605	0.00414486	0.00392171	0.00432251	0.00403667	0.00363709	0.00355567	0.00386445	0.00377658	0.00415279	0.00407981	0.00380869	0.00404029	0.00396233	0.871209	0.550279	0.307231	0.57048	0.677945	0.547098	0.439679	0.393506	0.333437	0.075355	0.358717	0.823335	0.940401	0.889453	0.411132	0.206853	0.651873	0.164062
cg03849923	19	47754166	1237	-0.00661764	-0.00085221	0.00715223	0.00607867	-0.00463661	-0.00226082	0.00768784	0.00284441	0.000538509	-0.00411228	0.00735908	0.00266607	0.00297362	5.99639e-05	-0.00505901	-0.000502393	0.000906749	-0.000642947	0.00496424	0.00507837	0.00511189	0.00415526	0.00462709	0.00448877	0.00438416	0.00481643	0.0049171	0.0043313	0.0040251	0.00422402	0.00452056	0.00445833	0.0046463	0.00434551	0.00432788	0.00454042	0.182511	0.866731	0.161772	0.143499	0.316316	0.614499	0.0795079	0.554813	0.912792	0.3424	0.0675046	0.527931	0.510667	0.989269	0.276231	0.90796	0.834047	0.887392
cg03514666	19	47756853	1237	0.00648631	-0.000770984	0.0141455	-0.000659501	0.00555818	-0.00735805	0.0045239	-0.00997142	-0.00583918	0.00157196	-0.000223044	0.00305834	-0.00120075	-0.0019484	-0.00919538	0.0082327	-0.00828711	0.000482419	0.00531862	0.00531153	0.00554833	0.0046356	0.00528223	0.00531012	0.00491086	0.00503243	0.00505844	0.00440913	0.00480878	0.00476687	0.00527106	0.00505941	0.00515937	0.00452654	0.00474575	0.00475558	0.222636	0.88459	0.0107873	0.886868	0.292689	0.165849	0.356945	0.047543	0.248359	0.721449	0.963005	0.521144	0.819801	0.700161	0.0747052	0.0689474	0.0807731	0.919199
cg13490670	19	47765853	1237	0.00538026	0.00461621	-0.00191377	-0.000447307	-0.000885884	0.00285638	-0.00273587	-0.00189356	-0.001547	-0.00329628	-0.0013204	-0.00129474	-0.00175298	0.00375391	0.00269754	-0.00470323	0.00404011	-0.00782418	0.00535471	0.00560196	0.00535166	0.00461061	0.00533594	0.00523437	0.0050544	0.00543462	0.00523699	0.0047005	0.00474347	0.00482485	0.00465956	0.0051823	0.00491308	0.00503491	0.00491007	0.00498429	0.315008	0.40992	0.72064	0.922713	0.86814	0.585274	0.588312	0.72752	0.767689	0.48314	0.780735	0.78843	0.70676	0.468838	0.582969	0.35024	0.410609	0.116469
cg15080870	19	47770746	1237	0.0023696	0.00515949	0.00178358	-0.00172534	0.00144617	-0.00151586	-3.53141e-06	-0.00319463	-0.00334521	-0.00405137	-0.00526716	-0.000351775	0.000540098	0.00050595	-0.00118021	-0.000626426	-0.000234513	-0.00303149	0.00525796	0.00553786	0.00535317	0.00471535	0.00507839	0.00512976	0.0051178	0.00538564	0.00527594	0.0046783	0.00453172	0.00461514	0.00464745	0.00514369	0.00491161	0.00509656	0.00479971	0.00496533	0.652228	0.351503	0.738997	0.714441	0.775822	0.76761	0.999449	0.553064	0.526048	0.386494	0.245119	0.939243	0.907483	0.921644	0.810106	0.902177	0.961031	0.54151
cg22806634	19	47793412	1237	-0.0124615	-0.0023034	-0.00396954	0.00462549	-0.00761273	-0.0109504	0.0102261	0.00309223	-0.000285676	-0.00991959	0.00105195	0.0144192	0.00741586	0.00227846	0.00104257	-0.00386628	0.00370837	0.00462095	0.00506803	0.00550869	0.00499951	0.00405326	0.00471834	0.00486625	0.00441365	0.00484129	0.00473964	0.0042505	0.00411309	0.00464119	0.00432282	0.00470568	0.00476884	0.00434877	0.00434544	0.00453684	0.0139385	0.675845	0.427204	0.253796	0.10665	0.0244318	0.0205076	0.523006	0.951938	0.019609	0.798139	0.00189134	0.0862514	0.628249	0.826944	0.373976	0.393442	0.308422
cg20423756	19	47805662	1237	-0.0050582	0.00375022	0.00534842	-0.00411597	-0.00392966	-0.00457122	-0.005817	0.00132627	-0.000808101	0.00303121	0.00345317	0.00290257	0.000128286	-0.000534918	-0.00110203	0.0064611	-0.00504411	0.00164804	0.0040708	0.00406286	0.00418476	0.00337645	0.00393358	0.00402556	0.00394677	0.00375138	0.00410126	0.00357633	0.00353777	0.00353557	0.00360481	0.00378758	0.0037185	0.00362465	0.00355357	0.00351137	0.214031	0.355982	0.201224	0.222836	0.317793	0.256145	0.140519	0.723682	0.843798	0.396675	0.329021	0.411668	0.971611	0.887689	0.766953	0.074661	0.155767	0.638824
cg02149446	19	47812519	1237	0.000934355	0.00204558	-0.00145058	0.00124244	0.0020067	-0.00380112	0.00361313	-0.00529212	-0.00291966	-0.00802907	-0.00633948	0.0019589	0.000659101	0.0002659	0.000277014	-0.00482911	0.000960793	-0.00374257	0.00503728	0.00508019	0.00518878	0.00424857	0.00487811	0.00481161	0.00484556	0.00505724	0.00494875	0.00444704	0.00445062	0.00452398	0.00474001	0.00478399	0.00469342	0.0046848	0.00461674	0.00487422	0.852846	0.687199	0.779815	0.769953	0.680802	0.429533	0.455874	0.295355	0.555204	0.0709987	0.154329	0.665012	0.88941	0.955676	0.952935	0.302633	0.835143	0.442588
cg20090096	19	47827983	1237	0.00708034	0.00253397	-0.00391979	-0.00180861	0.0042041	0.00344221	-0.00392872	-0.000410505	-0.000221277	-0.00108237	-0.00323096	-0.00345438	-0.00081306	-6.04902e-05	6.79525e-05	-0.00224116	0.000950504	-0.00413735	0.00484273	0.00500712	0.00485685	0.00440696	0.00471564	0.00457202	0.00447928	0.0048777	0.00474401	0.00424313	0.00423533	0.00423547	0.00431644	0.00473252	0.00459272	0.00462526	0.00430024	0.00448994	0.143726	0.612806	0.41963	0.681513	0.372648	0.451518	0.380439	0.93293	0.962797	0.798655	0.445548	0.414738	0.850592	0.989802	0.988195	0.627998	0.825065	0.356805
cg16004424	19	47835287	1237	0.00351962	0.00285409	-0.00103331	0.00306411	0.000957393	0.00460169	0.00276913	-0.004794	-0.00272441	-0.00802239	-0.00477486	-0.00282141	0.000167652	0.000899814	-0.00275512	-0.0037574	-0.0007824	-0.00739529	0.00601675	0.00626381	0.00632843	0.00539343	0.00608635	0.00599247	0.00588508	0.00608007	0.00601224	0.00548199	0.0051877	0.00539824	0.00540975	0.00594226	0.00579381	0.00572659	0.00560532	0.00578774	0.558568	0.648643	0.870297	0.569955	0.875007	0.44254	0.637974	0.430417	0.650445	0.143356	0.357354	0.601215	0.975277	0.879639	0.634411	0.511739	0.888991	0.201338
cg10451565	19	47840131	1237	-0.00753453	-0.00304416	-0.00430232	0.00168529	-0.00290643	0.00214766	0.00492871	0.00339164	0.00435772	-0.00284656	-0.00012969	0.00389725	0.00599499	-0.00235729	-0.00148062	0.00200024	0.0039165	0.00232134	0.00397806	0.00444496	0.0039939	0.00329859	0.00406804	0.00414596	0.00358647	0.00404439	0.00357404	0.00325221	0.00384098	0.00384004	0.00357593	0.00380526	0.00390238	0.00360111	0.00368351	0.00364983	0.058222	0.493435	0.281381	0.609413	0.474946	0.60445	0.169364	0.401692	0.222741	0.381427	0.973065	0.310155	0.0936435	0.5356	0.704381	0.578587	0.287668	0.524768
cg23773868	19	47860274	1237	-0.00900294	-0.00385533	-0.00239748	0.000485443	-0.00558276	-0.00781998	0.00977338	-0.0012127	0.00397893	-0.00652694	-0.000579852	0.0106439	0.00496321	-0.000681788	0.00179296	-0.000864643	-0.00073163	0.00375401	0.00423699	0.00499448	0.00483405	0.00423193	0.00441577	0.00484575	0.00400364	0.00475352	0.0041061	0.00392986	0.00430293	0.00416332	0.00437525	0.00464734	0.00445756	0.00417107	0.00414637	0.00440967	0.0335997	0.440163	0.619926	0.908675	0.20613	0.106575	0.0146416	0.798633	0.332531	0.0967418	0.892804	0.0105707	0.256635	0.883365	0.687516	0.835779	0.85994	0.394595
cg08646758	19	47860277	1236	0.00149843	0.0028451	0.00464264	0.00353567	0.00366323	-0.00124838	0.00358182	-0.00375088	-0.00610057	-0.00811174	-0.00412722	6.55333e-05	-0.00171125	0.000771796	-0.00102221	-0.00402796	0.000983065	-0.00521001	0.005341	0.0054343	0.00570643	0.00482888	0.00553651	0.00557324	0.00521598	0.00546531	0.00526399	0.00498925	0.00478234	0.00513682	0.00490739	0.00547998	0.00534515	0.00519104	0.00509522	0.00540384	0.779054	0.600595	0.415885	0.464051	0.508196	0.82276	0.492272	0.492519	0.246486	0.103983	0.388131	0.989821	0.727308	0.887997	0.848337	0.437782	0.847007	0.334981
cg03079219	19	47918212	1237	0.00433541	0.00161163	-0.000500788	0.00625652	0.00375573	0.00292297	0.000603791	-0.00602603	-0.00543897	-0.00723646	-0.00498052	-0.00495267	-0.00127111	0.00358502	-0.0021338	-0.00568931	0.0021653	-0.00750076	0.006914	0.00723826	0.00695134	0.00590106	0.00671003	0.00668554	0.00668496	0.0069391	0.00683483	0.0060845	0.00583763	0.00613136	0.00612351	0.0068062	0.00645861	0.00664118	0.00619947	0.00667667	0.530627	0.823804	0.942568	0.289038	0.575671	0.661961	0.928032	0.385166	0.426164	0.234311	0.393562	0.419228	0.835558	0.598382	0.741112	0.391627	0.726886	0.261256
cg25373857	19	47976298	1236	0.00535269	0.000163192	0.000739795	0.00334596	0.000976736	0.00382687	0.000252312	-0.00169784	-0.00254462	-0.004306	-0.00142889	-0.0027518	-0.000351771	0.00281438	-0.0032422	-0.00701761	0.00159081	-0.00333984	0.00539985	0.00548142	0.00534206	0.00454577	0.00531583	0.00492066	0.00503905	0.00527871	0.00537833	0.00452492	0.00443381	0.00445474	0.00467763	0.00510234	0.00498039	0.00489338	0.00476777	0.0050209	0.321556	0.976249	0.889857	0.461694	0.854217	0.436737	0.960066	0.747726	0.636124	0.341289	0.747247	0.536758	0.940053	0.581233	0.515051	0.151543	0.738638	0.50593
cg13141812	19	48014999	1237	-0.0215159	0.0160781	-0.00226645	0.0167889	-0.00511563	-0.0186663	0.0035771	0.000339074	0.0129968	-0.0169438	0.0139076	0.000822955	0.0110326	0.00827559	-0.00848479	-0.0138878	-0.0145913	0.0163525	0.0110534	0.0112151	0.0103138	0.00950713	0.0108056	0.0110025	0.0102406	0.0106675	0.0105855	0.00933792	0.0100442	0.0102298	0.0108601	0.0110101	0.011028	0.0104175	0.0115904	0.0106618	0.0515897	0.151681	0.826066	0.0774079	0.635911	0.0897818	0.726859	0.974643	0.219525	0.0695977	0.166162	0.935882	0.309689	0.452268	0.441662	0.182492	0.208061	0.125091
cg10680224	19	48077006	1237	0.00445193	0.00824022	-0.00399823	0.0065725	0.00154459	0.00290897	0.00168131	-0.00462669	0.000377593	-0.0104362	-0.000353454	0.000544702	-0.000514178	-0.00238086	-0.001132	-0.00199536	0.00123855	-0.00344354	0.00516894	0.00545636	0.00512894	0.00455962	0.00533485	0.00521226	0.00498583	0.00510406	0.00508032	0.00451706	0.00449139	0.00485981	0.00486831	0.00492165	0.00491377	0.00458912	0.00466706	0.00474963	0.389081	0.130991	0.435659	0.149456	0.772177	0.576775	0.735953	0.364686	0.940752	0.0208667	0.937274	0.910758	0.915886	0.628562	0.817802	0.663706	0.790715	0.468444
cg13475067	19	48085092	1237	0.00348114	0.00495868	0.00254609	0.00169902	0.00155685	0.000956363	0.00125683	-0.00450684	-0.00449838	-0.00627886	-0.00271589	0.000763531	-0.000219086	-6.79681e-05	-0.00372672	-0.00383825	0.00149334	-0.00326404	0.00453208	0.00467908	0.00461765	0.00388741	0.00440379	0.00443412	0.00442913	0.0047808	0.00457274	0.00419014	0.00396875	0.0042202	0.00417405	0.00446764	0.00421141	0.00445587	0.00413503	0.00435631	0.442421	0.289256	0.581371	0.66207	0.723695	0.829235	0.776591	0.345836	0.325243	0.134007	0.493774	0.856428	0.95814	0.987862	0.376204	0.389022	0.717991	0.453696
cg01492934	19	48127943	1237	0.0039515	0.000614374	0.00453816	0.00393691	0.00517053	-0.000918507	0.00153056	-0.00261535	-0.00375264	-0.00415439	-0.00388328	0.00147477	-0.00165839	0.000983787	-0.0027239	-0.00370614	-0.000668489	-0.00379718	0.00406322	0.00429291	0.00430034	0.0036656	0.00388759	0.00406814	0.00386954	0.00416775	0.00407058	0.00364205	0.00343989	0.00368226	0.00360797	0.0040475	0.00384241	0.00388805	0.00370449	0.00384848	0.330799	0.8862	0.291287	0.282815	0.183515	0.821372	0.692444	0.530318	0.356585	0.254006	0.258941	0.688783	0.64577	0.807958	0.478384	0.340482	0.856796	0.323805
cg15333037	19	48137088	1237	-0.00470843	-0.0026878	-0.00350925	-0.00256047	-0.00181792	-0.00206014	0.00874006	-0.00219571	0.00362435	-0.00700011	-0.00172215	0.00741577	0.00366492	-0.00339841	0.000884644	-0.0012793	-0.000297659	0.000402174	0.00404338	0.00457226	0.00459965	0.00352724	0.00417054	0.00429871	0.00373089	0.00439989	0.00401133	0.00350364	0.00430178	0.00379488	0.00398959	0.00411906	0.0043324	0.00387671	0.00397006	0.00396615	0.24423	0.556634	0.4455	0.467892	0.662912	0.631763	0.0191487	0.617753	0.366246	0.0457216	0.68891	0.0506833	0.358294	0.409346	0.838203	0.741402	0.940234	0.919232
cg22875148	19	48163798	1237	-0.000637566	-0.00144542	-0.00276644	0.000273661	0.00411308	-0.00878218	0.00166766	-0.00163817	-0.00657884	-0.00617538	-0.00892094	-0.000668249	0.0020461	-0.000768347	0.00052572	0.00147582	-0.000390769	0.0115833	0.0054204	0.00575771	0.00570969	0.00470527	0.00570247	0.00544938	0.00503948	0.00568252	0.00534185	0.00475591	0.00478461	0.00495806	0.00504647	0.00552832	0.0052849	0.00514716	0.00510945	0.00514378	0.906366	0.801783	0.628019	0.953621	0.470736	0.107051	0.740706	0.77313	0.218111	0.194129	0.0622507	0.892785	0.685145	0.889463	0.92076	0.774322	0.939037	0.0243278
cg20779367	19	48163819	1237	-0.000757138	-0.0104365	-0.00045584	-0.00446911	-0.000388759	-0.00378211	-0.00316899	0.00888773	0.00610293	0.00258892	-0.0012706	-0.000673383	-0.00237931	-0.00201886	-0.00437642	-0.00319985	-0.00302558	0.00515648	0.00459929	0.00492443	0.00494838	0.00420744	0.0045606	0.004646	0.00446709	0.00440708	0.0042694	0.00395674	0.00401155	0.00426462	0.00409581	0.00437429	0.00433597	0.00416635	0.00395735	0.00415675	0.869243	0.0340633	0.926603	0.288148	0.932068	0.415612	0.478071	0.0437276	0.152872	0.512914	0.751443	0.874536	0.5613	0.64442	0.312817	0.442475	0.444541	0.214788
cg24335618	19	48169285	1237	-0.00650181	-0.00166724	0.00890138	0.00100529	0.00227149	0.00242776	0.00172575	-0.000418909	-0.00171511	-0.00809728	-0.00235447	-0.00291565	-0.0027266	0.00725866	-0.00416179	-0.00109225	-0.000797258	0.00329192	0.00556184	0.00562876	0.00546793	0.00506791	0.00582329	0.00562726	0.00522258	0.00563653	0.00549688	0.00496617	0.00524408	0.00525949	0.00533832	0.00509044	0.00542785	0.00517222	0.00541033	0.00518873	0.242403	0.767077	0.103541	0.842761	0.696485	0.666157	0.741067	0.940756	0.755029	0.102999	0.653448	0.579332	0.609519	0.153886	0.443232	0.83275	0.882849	0.525797
cg21723812	19	48170736	1236	0.0016084	0.00144851	0.000265171	0.00301246	-0.000814136	-0.000396275	0.00194918	-0.00400454	-0.00173444	-0.00458431	-0.000216592	-9.06485e-05	0.000986475	0.00300183	-0.00179363	-0.0024255	0.00155794	-0.00295232	0.00462287	0.00480012	0.00472403	0.00403766	0.00444827	0.00441464	0.00443339	0.00468144	0.00463933	0.00411284	0.00400832	0.0039419	0.00401143	0.00443108	0.00411968	0.00436518	0.00412026	0.00424334	0.727899	0.762831	0.955236	0.455613	0.85478	0.928475	0.660184	0.392326	0.708512	0.265007	0.956907	0.981653	0.805747	0.498121	0.663286	0.578453	0.705344	0.486584
cg19295068	19	48206119	1237	0.00750932	0.00537212	-0.00117589	0.0022405	0.00577952	0.00766103	-0.0059187	-0.000798524	0.000747904	-0.00370028	-0.00320679	-0.00502372	-0.00381865	0.0033222	0.00258618	-0.00500061	-0.00145982	-0.00998376	0.00574	0.00599865	0.00567125	0.00498361	0.00543193	0.00583052	0.00546528	0.00580689	0.00572743	0.0051905	0.00501242	0.00530091	0.00527094	0.00572305	0.00528815	0.00556139	0.00509243	0.00538208	0.190791	0.370491	0.835742	0.653018	0.287334	0.188862	0.278824	0.890625	0.896105	0.475911	0.522322	0.343278	0.468776	0.561581	0.624805	0.368564	0.774369	0.0635964
cg09243824	19	48217675	1237	-0.00360744	-0.00235459	0.000437746	0.0041474	-0.00534511	0.00105776	0.00138459	0.00615359	0.00196487	-0.00117493	-0.00330812	-0.00104746	0.00120612	8.69131e-05	0.00189844	0.00144354	-0.000159537	-0.000603001	0.00413848	0.00470572	0.004344	0.00361601	0.00412828	0.00420817	0.00382848	0.00417806	0.00395268	0.00366792	0.003886	0.00370547	0.00384721	0.00423421	0.00428268	0.00394037	0.00378827	0.00398024	0.383382	0.616817	0.919733	0.251401	0.195405	0.801537	0.717609	0.140796	0.61912	0.748721	0.394608	0.777423	0.753897	0.983623	0.657562	0.714108	0.966408	0.879582
cg13953735	19	48229268	1237	0.00539181	0.000859868	-0.00449049	0.00486392	0.00247732	0.00240527	-0.000241491	-0.00122475	0.00162669	-0.0104518	-0.0044933	-0.00489525	-0.000617337	0.00734955	0.00047617	-0.0101465	0.00233555	-0.00926804	0.00655408	0.00667511	0.00690879	0.00580385	0.0068053	0.0064997	0.0064731	0.00672386	0.00668458	0.00601082	0.00576644	0.0060889	0.00601508	0.00643404	0.00650366	0.00644742	0.00622604	0.00641573	0.410699	0.897502	0.515713	0.402002	0.715837	0.711339	0.97024	0.855465	0.807735	0.082066	0.435853	0.421419	0.918255	0.253333	0.941635	0.115551	0.707567	0.148576
cg08330432	19	48229504	1236	-0.00298559	-0.00080122	0.0047565	-0.000267988	-0.00125906	-0.00481102	0.003294	0.00187379	0.00155242	0.00279092	0.00236597	0.00329708	-0.00078756	-0.00551791	-0.00290245	0.00555224	-0.00140411	0.00543862	0.00459348	0.00477321	0.00461883	0.00402245	0.00462226	0.0046469	0.00457445	0.00473183	0.00471468	0.00408457	0.00399475	0.00419334	0.00411832	0.00469013	0.00431896	0.00441519	0.00411534	0.00437747	0.515717	0.866695	0.303101	0.946882	0.785321	0.30052	0.471471	0.692107	0.741949	0.494427	0.55367	0.431712	0.848343	0.239397	0.501568	0.208562	0.732961	0.214084
cg25720930	19	48232106	1237	0.00222396	-0.00206114	-0.00304023	0.00343437	0.00420855	-1.96277e-05	0.00453036	-0.001394	-0.0026613	-0.00663721	-0.00438322	-0.00105059	-0.000501073	0.00316537	-0.00121024	-0.00704179	-0.00299721	-0.00288578	0.00611338	0.00629752	0.0062102	0.00523983	0.00601538	0.00585827	0.00591048	0.00621259	0.00613249	0.00524345	0.00549402	0.00526937	0.00542931	0.00573827	0.005659	0.00563953	0.00552566	0.00556657	0.716019	0.743446	0.624449	0.512187	0.484157	0.997327	0.443382	0.822459	0.664313	0.205581	0.424976	0.841968	0.926467	0.581206	0.830655	0.211793	0.587532	0.60417
cg01559302	19	48246266	1236	0.00316104	0.000945571	0.00149763	0.00273486	0.00221913	0.00177846	0.00177064	-0.00305571	-0.00388759	-0.00707961	-0.00342348	-0.00195187	0.000668884	0.00225356	-0.00206428	-0.00454383	0.00050192	-0.0053002	0.00513187	0.00525414	0.00518234	0.00442848	0.00522234	0.00503285	0.00510487	0.00525302	0.00519242	0.00457399	0.00444899	0.00456214	0.00434174	0.00502849	0.00482568	0.00500112	0.00469288	0.00486917	0.537919	0.857179	0.772591	0.536864	0.670888	0.723811	0.728702	0.560765	0.454035	0.121671	0.441599	0.668767	0.877563	0.654038	0.668818	0.363581	0.914826	0.276365
cg02016809	19	48246427	1237	0.00466402	0.00528171	0.00723608	0.0051746	0.00171079	-0.00356753	0.000320977	-0.00565194	-0.00518236	-0.00581151	-0.00203461	0.00218798	-0.0029927	-0.000461319	-0.00559355	-0.00515045	0.00128098	-0.00213506	0.005066	0.00509934	0.00509142	0.00427509	0.00498358	0.00477313	0.00459145	0.0048375	0.00513152	0.00435027	0.00437196	0.00444267	0.00421745	0.00475824	0.00450719	0.0045854	0.0044634	0.00460072	0.357233	0.300312	0.15525	0.226123	0.731384	0.45481	0.944267	0.242661	0.31254	0.181583	0.641662	0.622372	0.477952	0.922765	0.214595	0.261341	0.774116	0.642597
cg00028993	19	48247714	1237	-0.000775971	-0.00124899	0.00513311	0.00108367	-0.0107458	-0.0197578	-0.000869632	-0.00326288	-0.00543537	-0.0030019	0.00324606	0.0119395	8.94597e-05	-0.00252459	0.00299012	-0.0033033	0.00600079	0.0117437	0.00609079	0.00658502	0.00653587	0.00528739	0.00622442	0.00606837	0.00579328	0.00588797	0.00602705	0.00548129	0.00572342	0.00571933	0.00594315	0.00644276	0.00617845	0.00608684	0.00562479	0.00560175	0.898623	0.849567	0.432233	0.837608	0.0842758	0.00113048	0.880677	0.579469	0.367148	0.583923	0.57061	0.0368373	0.98799	0.69517	0.628415	0.58734	0.286041	0.036044
cg22394644	19	48247726	1237	0.00357695	-0.00131157	0.000116194	0.00423568	0.003208	-0.000383393	0.00144351	-0.00268796	-0.00200467	-0.00605222	-0.00354322	-0.00407451	0.0012638	0.00248632	0.000460012	-0.00292667	0.00120485	-0.00582102	0.00531093	0.00573923	0.00569372	0.00468757	0.00531722	0.00517093	0.00510667	0.0054649	0.00553984	0.00476078	0.00461467	0.00473681	0.0047938	0.00539472	0.0049541	0.00513811	0.00484723	0.0050416	0.500625	0.819236	0.983718	0.366208	0.546293	0.940896	0.777429	0.622819	0.717454	0.203634	0.442597	0.389689	0.792063	0.644885	0.926019	0.568948	0.803698	0.248255
cg12237376	19	48251524	1237	-0.00676332	-0.00531615	0.00268733	0.00514056	-0.00681922	-0.00571278	0.00764043	-0.00174933	-0.00173812	-0.00773349	0.00278013	0.00497974	0.00361468	-0.00697568	-0.005106	-0.00317177	0.00187875	0.00495069	0.00402191	0.00411013	0.00393125	0.00348043	0.00370712	0.00456233	0.00334639	0.00370517	0.00367026	0.00330106	0.00341802	0.00404383	0.00363726	0.00385396	0.00363757	0.00354343	0.00340947	0.00365046	0.0926428	0.195863	0.494239	0.139678	0.0658431	0.21051	0.0224196	0.636833	0.635808	0.0191431	0.416003	0.218157	0.320324	0.0702954	0.160413	0.370727	0.581606	0.175041
cg15063310	19	48265140	1237	-0.00538802	-0.00414344	-0.00449984	0.000927891	0.00155012	-0.00368493	0.00877802	0.00116298	0.00341252	-0.00832606	-0.00743675	0.00481023	0.00508644	-0.00192244	-0.000548929	0.000424577	-0.00213204	0.00279552	0.00390534	0.00409381	0.00418554	0.00333628	0.00381424	0.00426823	0.00358068	0.0037659	0.00368257	0.00327693	0.00393045	0.00370975	0.0036623	0.00375217	0.00355251	0.00341089	0.00361705	0.00356722	0.167693	0.311479	0.282334	0.780919	0.684445	0.387951	0.0142265	0.75746	0.354099	0.0110596	0.0584795	0.194754	0.164874	0.608404	0.877201	0.900938	0.555565	0.433234
cg17179672	19	48279831	1237	0.0067885	0.00439603	0.00368495	0.00295108	0.00163096	-0.000119256	0.00294242	-0.00611842	-0.00447156	-0.00424045	-0.000867695	0.000723178	-0.00210301	0.0006593	-0.00421125	-0.00373161	0.000181899	-0.00493862	0.00579853	0.00595795	0.00595252	0.00498456	0.00552173	0.00557737	0.00546696	0.00582348	0.00577367	0.00494601	0.00495657	0.00490234	0.00515207	0.00551758	0.00526989	0.00550606	0.0051086	0.00546115	0.241709	0.46061	0.535879	0.553821	0.76771	0.982941	0.590427	0.293421	0.43865	0.391252	0.861033	0.882724	0.683136	0.904887	0.424223	0.497944	0.971596	0.365827
cg07953015	19	48285322	1237	0.0031406	0.0021202	0.00144938	0.00216422	0.00197596	0.000199392	0.00122339	-0.00437275	-0.00278661	-0.00418129	-0.00344485	-0.00134055	0.000452562	0.00187898	-0.00195683	-0.00436339	0.00158229	-0.00568843	0.00554918	0.00561307	0.00562392	0.004666	0.00546425	0.0052758	0.00544432	0.00571941	0.00568166	0.00483297	0.00485444	0.00495367	0.00492229	0.00537021	0.00515495	0.00516676	0.00497004	0.0051773	0.571423	0.705634	0.796625	0.642771	0.71764	0.969852	0.822205	0.444543	0.62381	0.386951	0.477934	0.786685	0.926745	0.726421	0.704241	0.398383	0.750207	0.271888
cg20589463	19	48367851	1237	0.00706501	-0.00228009	0.00958949	0.00462606	0.00291934	-0.00503483	-0.00342244	0.00170237	-0.00427475	-0.00651464	0.00120233	0.00274712	-0.00519747	0.000534275	-0.00922452	-0.00825622	-0.000314404	-6.23552e-05	0.00529904	0.00545649	0.00557565	0.00473377	0.00529764	0.00573279	0.00500687	0.00537869	0.00525005	0.00466205	0.00457385	0.00494769	0.00487595	0.00515374	0.00521241	0.00534308	0.004826	0.00535333	0.182446	0.676044	0.0854529	0.328447	0.58159	0.379807	0.49426	0.751621	0.415513	0.162301	0.792651	0.578735	0.286451	0.917433	0.0767734	0.122294	0.948056	0.990707
cg02438408	19	48368751	1237	0.00325944	0.00332982	-0.000604033	0.00239156	0.00394651	-0.000852702	0.00136335	-0.00503231	-0.00253839	-0.00585116	-0.00438292	-0.000275932	-8.27136e-05	0.000125559	0.000141414	-0.00373204	-0.00094871	-0.00329911	0.00501132	0.00499148	0.00510532	0.00421598	0.00486735	0.0046508	0.00498884	0.00492671	0.00510448	0.00450046	0.00431471	0.00434977	0.00451228	0.0047557	0.00476242	0.00484759	0.0046435	0.00475774	0.515424	0.504707	0.905819	0.570537	0.417474	0.854527	0.784638	0.307048	0.618986	0.193559	0.30972	0.949419	0.985375	0.978937	0.976311	0.441374	0.838112	0.488047
cg00010583	19	48467054	1237	0.002142	0.0023723	-0.00399579	0.000692287	-0.00091191	-0.0008623	0.00153325	-0.00338532	-0.000706053	-0.00398978	-0.00201089	2.0021e-05	0.00129199	0.00295239	-0.00118773	-0.003533	0.000361632	-0.00513719	0.00584278	0.00600684	0.00600964	0.00510554	0.00574047	0.00556619	0.00552083	0.00590156	0.0058297	0.00517907	0.00507283	0.00508113	0.0051619	0.00574401	0.00540033	0.0054997	0.00527094	0.00533713	0.713913	0.692893	0.506117	0.892141	0.873782	0.876886	0.781226	0.566217	0.903602	0.441082	0.691807	0.996856	0.80236	0.607255	0.82592	0.520615	0.945301	0.335779
cg01975505	19	48497828	1237	0.00229283	-0.00129337	0.0050681	0.00366178	0.00199368	0.00265492	0.00146038	-0.00125531	-0.00846064	-0.00570287	0.000111468	-0.00384825	-0.00346255	0.00621969	-0.00139895	-0.00423635	0.000142493	-0.00290489	0.00525777	0.00537226	0.00536041	0.00460191	0.00506125	0.00517776	0.00498236	0.00524961	0.00507776	0.00471467	0.0046897	0.00479687	0.00494424	0.00523744	0.00486468	0.00502823	0.00457824	0.00482149	0.662775	0.809749	0.34442	0.426202	0.693647	0.608124	0.769438	0.81101	0.0956709	0.226431	0.981037	0.422413	0.483727	0.235013	0.773673	0.399501	0.975171	0.54685
cg11907224	19	48536897	1237	0.00573353	0.000820037	-0.00042416	0.0014485	0.00117006	0.00100352	0.00634035	-0.00591278	-0.00432529	-0.00187004	-0.000704157	-0.00410894	-0.00349264	-0.00248054	-0.00497391	-0.000727153	2.01619e-05	-0.00389344	0.0047705	0.00523933	0.00503746	0.00441838	0.00495106	0.00457805	0.00472232	0.00492445	0.00490568	0.00433172	0.00420146	0.00424049	0.0041689	0.00466332	0.00477227	0.00458983	0.00449169	0.004584	0.229414	0.875627	0.932896	0.743037	0.81318	0.826493	0.17939	0.229868	0.377944	0.665954	0.866899	0.332556	0.402152	0.594777	0.297295	0.87412	0.996419	0.395685
cg11854772	19	48555019	1237	0.00354215	0.000947531	-0.000167109	0.00333277	-0.00134846	9.4649e-06	-0.000344273	-0.00448699	-0.00323109	-0.00655956	0.000272876	0.000912164	-0.00048828	0.00362488	0.00380143	-0.00398102	0.00307361	-0.00795016	0.0049823	0.00525483	0.00502139	0.00438924	0.00493357	0.00491359	0.00480141	0.00493874	0.00506765	0.00440282	0.00426847	0.00430176	0.00430881	0.00497857	0.00470044	0.00478877	0.00445711	0.00481512	0.477117	0.856904	0.973452	0.44767	0.784605	0.998463	0.942839	0.363599	0.52374	0.136263	0.949027	0.832073	0.909776	0.466554	0.418665	0.40579	0.490448	0.0987216
cg23522194	19	48565189	1237	0.00537883	0.000674266	-0.000381325	0.00275755	0.00162432	-0.000865678	-0.00250327	-0.00166482	-0.00318411	-0.00575088	-0.00549823	0.000132045	-0.000843185	0.00206446	-0.00134951	-0.00411201	-0.000914926	-0.00418766	0.00470454	0.00491567	0.00485644	0.00436168	0.00482535	0.00466288	0.00445455	0.00480177	0.00463985	0.0042584	0.0041733	0.00434351	0.00424678	0.00468073	0.00442384	0.00461975	0.00431078	0.00454319	0.252903	0.890899	0.937415	0.527243	0.736402	0.852717	0.574146	0.728809	0.492553	0.176862	0.187679	0.975748	0.842617	0.659173	0.760325	0.373415	0.831919	0.356662
cg02380983	19	48568071	1237	0.000140445	0.00383341	0.00293698	0.00125583	0.000294804	0.000650865	0.00428619	-0.00345462	-0.00235583	-0.00599543	0.000661934	-0.000528651	0.00151625	0.00174228	-0.00156765	-0.00418116	0.00162424	-0.0062946	0.00465178	0.00472987	0.0047841	0.00406299	0.00464757	0.00454507	0.00445196	0.00468309	0.00460262	0.00423221	0.00417147	0.00421659	0.00409444	0.00457924	0.00440016	0.00456605	0.0043784	0.00450185	0.975914	0.417671	0.539277	0.757252	0.949423	0.88613	0.335666	0.460709	0.608758	0.156594	0.87392	0.900228	0.711143	0.703594	0.721637	0.359822	0.710662	0.162045
cg09609708	19	48629484	1237	0.00320471	0.00102227	0.00455137	0.00342414	0.00190587	-0.00384662	0.00156079	-0.00243769	-0.00491832	-0.00430943	-0.00384227	0.000421402	0.000185185	0.000807824	-0.00375176	-0.00516278	0.00024077	-0.00341503	0.00423804	0.00461141	0.00456943	0.00394695	0.00430819	0.00434757	0.00414807	0.00448472	0.0043519	0.00396704	0.00374948	0.00394971	0.00389123	0.00424818	0.00413396	0.00426645	0.00401487	0.00411591	0.449544	0.824561	0.319227	0.385647	0.658213	0.376278	0.706717	0.586748	0.258411	0.277343	0.305482	0.915033	0.962043	0.849186	0.364118	0.226244	0.95218	0.4067
cg17396707	19	48638824	1237	0.00353629	-0.00361775	-0.00249887	0.00295861	0.00361679	-0.00116615	-0.00205998	0.00249401	-0.00284708	-0.0088536	-0.00327527	-0.00208774	-0.00335504	0.00737695	0.00543705	0.000299587	0.00118538	-0.00503116	0.00551402	0.00590612	0.00567224	0.0047472	0.00541717	0.00534624	0.00532044	0.00547403	0.00548588	0.0047237	0.00484925	0.00489293	0.00517731	0.00522278	0.00516729	0.00504699	0.00501194	0.00522022	0.521311	0.540179	0.659543	0.533132	0.504355	0.827332	0.698622	0.648672	0.603772	0.0608902	0.49941	0.669608	0.516967	0.157816	0.292705	0.952666	0.813036	0.335155
cg00624158	19	48657477	1236	-0.00458892	0.00268947	0.00484123	0.000132428	-0.00523547	-0.00935434	0.00293448	-0.00172653	-0.0024965	0.00093415	0.0016791	0.00428671	-0.000675882	-0.00364865	0.00362817	0.00491696	0.00127116	-0.000622718	0.00407501	0.00422521	0.00415047	0.00353667	0.00415636	0.0040108	0.00411998	0.00403933	0.00407678	0.00343557	0.0035222	0.0037989	0.00372124	0.00402242	0.00378358	0.00372472	0.00372179	0.00375286	0.260118	0.524431	0.243441	0.970131	0.207803	0.0196854	0.476306	0.669066	0.540293	0.785694	0.633562	0.259148	0.855874	0.364365	0.337596	0.186805	0.732693	0.868211
cg02873525	19	48675305	1237	0.00585022	-0.00181198	-0.00312933	0.00174609	0.00199055	0.00729203	-0.000151875	0.00255172	0.00316463	-0.00537692	-0.0043835	-0.00611511	-0.00252942	0.000147452	0.000135291	0.00330227	-0.00055694	-0.00549181	0.00509085	0.00529083	0.00535028	0.00444148	0.00500925	0.00481566	0.004936	0.00524384	0.00509354	0.00430724	0.0044188	0.00443933	0.00477147	0.00485208	0.00465748	0.00480209	0.00454574	0.00495387	0.250488	0.731993	0.558621	0.694221	0.691091	0.129967	0.975454	0.626532	0.5344	0.211905	0.321192	0.168362	0.596033	0.975756	0.976826	0.491658	0.902488	0.267607
cg25947600	19	48676053	1237	-0.011213	-0.000180447	-0.00252661	0.00138125	-0.00302507	-0.00349821	0.007429	-0.00174299	0.00426734	-0.00745911	0.000263438	0.00748524	0.00705768	-0.00143326	-0.000461792	-0.00170536	-0.000270526	0.00263876	0.00408519	0.00461206	0.00417724	0.00343703	0.00407623	0.00438084	0.00355428	0.00432635	0.00373708	0.00345371	0.00405282	0.00372311	0.00394846	0.00413505	0.00389973	0.00370458	0.00382458	0.00386374	0.00605469	0.968791	0.545277	0.687777	0.458011	0.424566	0.0366038	0.687038	0.253499	0.030793	0.948173	0.0443807	0.0738645	0.728883	0.905738	0.645274	0.94361	0.494636
cg27201837	19	48693967	1237	0.00381256	0.00306418	-0.00380979	0.00133585	-0.000258466	0.000167267	8.23963e-05	-0.00405935	-0.000912401	-0.00273043	-0.00246836	-0.00152822	0.000252148	-0.00187878	-0.000229257	-0.00290487	0.00138708	-0.00253767	0.00420115	0.00446725	0.00434975	0.00384485	0.00418725	0.00409541	0.00396792	0.00433834	0.00422511	0.00377671	0.00364579	0.00375223	0.00384266	0.00405294	0.00394647	0.00415101	0.00379247	0.00413357	0.364139	0.492763	0.381104	0.728263	0.95078	0.967421	0.983433	0.349432	0.829029	0.4697	0.498379	0.683801	0.947682	0.642963	0.953676	0.484054	0.714555	0.539269
cg17152266	19	48694091	1236	-0.00227845	0.00848592	-0.00394274	-0.00153161	-0.00529623	-0.00206974	-0.000332107	-0.000477501	0.00304044	0.002928	0.000853851	-0.000314616	0.0015974	-0.00661144	0.000804473	0.00274759	0.00424584	0.00243597	0.00365057	0.00463292	0.00436789	0.00401451	0.00427834	0.00415093	0.0036405	0.0043287	0.0037822	0.00361769	0.0037047	0.0038054	0.00387237	0.00436761	0.00410528	0.00380928	0.00398566	0.00403344	0.532539	0.0670022	0.366704	0.702818	0.215747	0.618046	0.927313	0.912163	0.421465	0.418311	0.817721	0.934109	0.679964	0.130091	0.844641	0.470731	0.286749	0.545881
cg03950599	19	48698419	1237	0.00605824	0.00386678	0.00383184	0.00457402	0.0037652	0.00337821	-0.00166564	-0.0046736	-0.00512611	-0.00349131	-0.00208554	-0.00154329	-0.000745092	0.000863828	-0.00539782	-0.00234512	-0.00076088	-0.00604296	0.00402245	0.00429683	0.00428408	0.00381785	0.00404922	0.00391626	0.00376439	0.00410492	0.00411449	0.00371361	0.00349512	0.00370665	0.00376982	0.00387086	0.0039192	0.00400189	0.00359706	0.00384124	0.132039	0.368166	0.371088	0.230893	0.352445	0.388352	0.658148	0.254897	0.212814	0.347146	0.550708	0.677147	0.843321	0.82341	0.168427	0.557873	0.832475	0.115678
cg10863458	19	48753001	1237	0.00175734	0.00736019	-0.0023977	0.0018168	-0.000938763	0.00169411	-0.000212392	-0.00423641	-0.00223144	-0.00116109	0.000698842	0.00121947	0.00169062	0.000597751	-0.000482759	-0.00459723	0.00342759	-0.00323691	0.00455463	0.0048835	0.00482523	0.00408029	0.00455272	0.00442571	0.00443076	0.00474645	0.0046906	0.00415013	0.0039178	0.00424738	0.00423943	0.00460132	0.00441458	0.00457826	0.00419749	0.00425449	0.699619	0.131771	0.619253	0.65613	0.836636	0.701876	0.961767	0.372103	0.63427	0.779652	0.858428	0.774027	0.690052	0.896639	0.91292	0.31531	0.414168	0.446763
cg11893511	19	48759982	1237	0.000742072	0.000613787	-0.00178607	0.0011089	0.00227237	0.00216752	-0.000503248	-0.00201786	-0.00167512	-0.00246662	-0.00259567	-0.00180143	0.00169956	0.000932941	-0.000940224	-0.00234543	0.00112667	-0.00402403	0.00387916	0.00412359	0.00403432	0.00341107	0.00395868	0.00385062	0.00369253	0.00408616	0.00382775	0.00356354	0.00343679	0.00357043	0.00371445	0.00390859	0.00378066	0.00376356	0.00370128	0.00388819	0.848293	0.881674	0.65797	0.745113	0.565953	0.573502	0.891593	0.621428	0.661659	0.488822	0.450092	0.613881	0.647272	0.811346	0.803598	0.533157	0.760822	0.300699
cg19382019	19	48796188	1237	-0.00647144	-0.00234044	-0.00282242	0.000947497	-0.000545341	-0.00671682	0.00630838	-0.0047245	0.00175508	-0.00705792	-0.00334808	0.00569571	0.00232688	-0.00362349	0.00107776	0.00260938	-4.18397e-05	0.00614975	0.00386072	0.00415819	0.00397561	0.00318882	0.00373639	0.00390792	0.00319303	0.00348339	0.00341182	0.00293147	0.00338377	0.00349572	0.00368482	0.00368699	0.00364062	0.00313427	0.00343798	0.00348052	0.0936941	0.573536	0.477746	0.766366	0.883958	0.0856559	0.0481921	0.175006	0.606965	0.0160561	0.322442	0.103241	0.527728	0.325716	0.767201	0.405109	0.99029	0.0772443
cg08086996	19	48823598	1237	0.00686498	0.00609212	-0.0009861	0.00305379	0.00133542	0.00249149	5.14395e-05	-0.0054997	-0.00277765	-0.00811293	-0.00292952	-0.00186883	-0.00261243	0.00468285	0.00173241	-0.00542953	0.00115614	-0.0059895	0.00541535	0.00574907	0.00568976	0.00488985	0.00552591	0.00536733	0.00521256	0.00569954	0.00551878	0.00490051	0.00495662	0.00511434	0.00508864	0.00542533	0.00518782	0.00527573	0.00499323	0.00528095	0.20491	0.289294	0.862407	0.532288	0.80904	0.642508	0.992126	0.334576	0.614747	0.0978175	0.554498	0.714806	0.607682	0.388058	0.738427	0.303408	0.816895	0.256723
cg17621803	19	48844393	1237	0.0071643	0.00279994	0.000528283	0.005318	0.00526808	-0.0015718	0.0035394	-0.00119022	-0.00143208	-0.00213639	-0.00563665	0.000914528	-0.00228621	0.00056525	-0.00417409	-0.00250313	-0.000388346	-0.00275777	0.00550898	0.00582849	0.00573805	0.00489747	0.00575901	0.00554224	0.00516364	0.00559579	0.0055028	0.00514776	0.00490824	0.00514804	0.004976	0.00539275	0.00552638	0.00544223	0.00513164	0.00526451	0.193438	0.630951	0.926645	0.277538	0.360321	0.776715	0.493062	0.831562	0.794674	0.678133	0.250801	0.859001	0.645914	0.916521	0.450068	0.645555	0.939676	0.600389
cg13478528	19	48928024	1231	0.00404393	0.00136374	-0.00223931	0.00234435	-0.00144869	0.004811	-0.00344368	0.00145985	0.00125523	-0.00445177	0.00413104	-0.0038491	0.00227853	0.00459109	-0.000756722	-0.00233981	-5.89583e-05	-0.00399656	0.0040034	0.00425989	0.00407297	0.00349751	0.00402612	0.0037573	0.00400438	0.00406437	0.00400904	0.00367513	0.00344135	0.00355966	0.00365808	0.00397385	0.00393769	0.00401408	0.00373355	0.00381014	0.312436	0.748866	0.582458	0.502672	0.718979	0.20039	0.3898	0.719459	0.754205	0.225771	0.229979	0.279559	0.533366	0.247957	0.847606	0.55996	0.987401	0.294212
cg20157315	19	48958703	1237	0.00349195	-0.000361204	0.00113826	0.00634231	0.00241529	0.00125231	0.00186197	-0.00219091	-0.00364404	-0.00902413	-0.00431731	-0.00383032	0.000286435	0.00561267	-0.00262802	-0.00754259	7.963e-05	-0.00368141	0.00640737	0.00670297	0.00650241	0.00552499	0.00636142	0.00610281	0.00625789	0.00662069	0.00660656	0.00580438	0.00551373	0.00563858	0.00571441	0.00638238	0.00602981	0.00613509	0.00575002	0.00606696	0.58576	0.957025	0.861038	0.250997	0.704185	0.837414	0.766054	0.740706	0.581237	0.120015	0.433621	0.496944	0.960023	0.379184	0.662955	0.218915	0.988951	0.543987
cg15246590	19	48983600	1237	-0.0073827	0.00231859	-0.000551672	0.000902517	-0.00161706	-0.00239183	0.00783994	-0.00436418	0.00251058	-0.00703226	-0.00395891	0.00396339	0.00701966	-0.00307618	-0.00405404	-0.00402627	-0.00250884	0.000187389	0.00387769	0.00417393	0.00403788	0.00312779	0.00391208	0.00402946	0.00355748	0.00401387	0.00362548	0.00324805	0.00379609	0.00350378	0.00364374	0.00393278	0.00360995	0.00352566	0.00385788	0.0035308	0.0569246	0.578558	0.891328	0.772928	0.67935	0.552789	0.0275394	0.276915	0.488635	0.0303823	0.296998	0.257981	0.0540417	0.434103	0.26143	0.253458	0.515489	0.957674
cg02784823	19	49000897	1237	0.00239326	0.00133373	0.00730532	0.00431574	0.00524046	0.0037727	-0.00678141	0.0070269	0.003401	-0.0114329	-0.0056281	-0.00461529	-0.00281733	-0.00516859	-0.00743598	0.000939608	0.00608372	-0.00713855	0.0060619	0.00611367	0.00595583	0.0052533	0.00576633	0.00619029	0.00540491	0.00571955	0.00576592	0.00514296	0.00543008	0.0055196	0.00518266	0.00586315	0.00557516	0.005167	0.00518072	0.0056278	0.692988	0.827308	0.219979	0.411345	0.363454	0.542224	0.209596	0.219231	0.555294	0.0262141	0.299984	0.403063	0.586711	0.378026	0.18228	0.855702	0.240274	0.204639
cg18955367	19	49002338	1237	-0.0058918	-0.00299562	-7.33196e-05	-0.00391713	-0.000471325	-0.00491442	0.00362053	0.000709805	0.00127688	0.00326093	0.00214923	0.00454406	0.00176753	-0.00369486	0.00123101	0.00804078	0.00102703	0.00718359	0.00411291	0.00431443	0.00413689	0.00376018	0.00393059	0.00405388	0.00377814	0.00417173	0.00413293	0.00364587	0.00348948	0.00377256	0.00373948	0.00404493	0.00384978	0.00394651	0.00376119	0.00384322	0.151997	0.487477	0.98586	0.297532	0.904553	0.225407	0.33792	0.864895	0.757358	0.371097	0.53795	0.228395	0.636451	0.361004	0.74915	0.0416059	0.784807	0.0616004
cg16194588	19	49002477	1237	0.00472597	0.0014524	0.000159621	0.00293096	0.0033325	-0.000537413	0.000179046	-0.00311063	-0.00560396	-0.00726645	-0.00323855	-0.000628314	-0.00211077	0.00348091	-0.0003688	-0.00443435	0.00103553	-0.00439057	0.00584259	0.00599646	0.00592389	0.00516024	0.00577301	0.00564105	0.00550102	0.0059735	0.00570193	0.0051633	0.00494346	0.00530591	0.00530055	0.00562852	0.00531626	0.00559696	0.00518727	0.00543839	0.418583	0.808618	0.978503	0.570043	0.563766	0.924102	0.974035	0.602549	0.325697	0.159331	0.512392	0.905737	0.690469	0.536284	0.944693	0.428198	0.84177	0.419477
cg07361097	19	49043492	1237	0.00631571	0.00254935	0.00349013	0.00189071	0.00378707	0.00322609	0.00191345	-0.00566063	-0.00494289	-0.00690603	-0.00613837	-0.00502096	-0.00108307	-0.000468137	-0.00468666	-0.00446862	0.000695847	-0.00558183	0.00559344	0.00573624	0.00573993	0.00477466	0.00570305	0.00554914	0.00554609	0.0056843	0.00554395	0.00511269	0.00498385	0.00500615	0.00496112	0.00548992	0.00521435	0.00533751	0.0050841	0.00539172	0.258844	0.656732	0.543158	0.692113	0.506662	0.560993	0.730087	0.31933	0.372617	0.176772	0.218079	0.315881	0.827186	0.932045	0.368758	0.402474	0.891136	0.300548
cg15048463	19	49048232	1237	0.000553589	0.00376034	0.00889075	0.00774743	-0.00162307	-0.00749487	0.00147432	-0.00656213	-0.00668315	-0.00269051	0.0025827	-0.000352072	0.00468419	-0.00380913	-0.00802751	-0.00197139	0.000727031	0.00509981	0.00438699	0.00471392	0.00423675	0.00377912	0.00430202	0.00425945	0.00420302	0.00485173	0.00427878	0.00376344	0.00383981	0.00392357	0.00417146	0.00433654	0.00404266	0.0041684	0.00420118	0.00421066	0.899582	0.425039	0.0358625	0.0403583	0.705965	0.0784783	0.725756	0.176204	0.118305	0.474666	0.501194	0.9285	0.261474	0.379737	0.0470663	0.636258	0.862609	0.225832
cg10004595	19	49055211	1237	0.00270864	0.00218815	-0.000711196	0.00444638	-0.00277714	-0.00497191	0.0118765	-0.00286536	-0.00184906	-0.00890048	0.00168643	0.00513891	-8.75103e-05	0.0041094	-0.00104497	-0.000988747	0.0042008	0.00499373	0.00492625	0.00481089	0.00535635	0.00380038	0.00460291	0.00452464	0.00453237	0.00444938	0.00495369	0.00401587	0.00410389	0.00399675	0.00482607	0.00468399	0.00455543	0.00403697	0.00426233	0.00457545	0.58243	0.649231	0.89437	0.242008	0.546279	0.271832	0.00878315	0.519581	0.708948	0.026669	0.681121	0.198523	0.985533	0.380307	0.818566	0.806516	0.324347	0.27509
cg07108218	19	49055362	1235	0.000515695	-0.00365051	0.000293607	0.00407254	-0.0036365	-0.00390577	0.00189558	0.00147405	0.000257756	0.000374819	0.0016588	0.00113547	-0.00212094	-0.00242842	-0.00162082	0.00542114	-0.00159455	0.00688777	0.00435389	0.0047069	0.00450326	0.00384398	0.00436998	0.00446855	0.00436059	0.00451989	0.00441306	0.00389612	0.00384253	0.003887	0.00413811	0.00448974	0.00422987	0.00432999	0.00394094	0.00413741	0.905716	0.438006	0.948016	0.28939	0.405322	0.382087	0.663775	0.744329	0.953424	0.923359	0.665964	0.770195	0.608275	0.588589	0.701583	0.210571	0.685764	0.0959619
cg03039843	19	49055390	1237	0.000785472	-0.000527245	0.00224138	0.00202447	0.0022116	0.000331798	0.00121499	0.000274296	-0.00476428	-0.0083036	-0.00593876	-0.000609722	0.00113507	-0.00151891	-0.00280903	-0.00662976	0.00444836	0.00050038	0.00421604	0.00466404	0.00464709	0.00365682	0.0042714	0.00427532	0.00410559	0.00451492	0.00441453	0.00382438	0.00372732	0.00378845	0.00380133	0.00434062	0.00406395	0.00421035	0.00404928	0.00395277	0.852205	0.909995	0.629579	0.579842	0.604619	0.93814	0.767279	0.951556	0.280487	0.0299139	0.111091	0.872139	0.765247	0.726392	0.489436	0.115341	0.271963	0.899265
cg23097961	19	49055412	1237	0.00488084	0.00100093	0.000477653	0.000761985	0.00261601	-0.00214698	0.00103827	-0.00202826	-0.00410525	-0.00449604	-0.00362541	-0.000474711	-0.00109457	0.0023546	-0.00206564	-0.00538795	0.000117465	-0.00425661	0.00525456	0.00532216	0.0053289	0.0044772	0.0051162	0.00497691	0.00493195	0.00529506	0.00521283	0.00444904	0.00439829	0.00453163	0.00456456	0.00501054	0.00470939	0.00489067	0.00462454	0.0048653	0.352953	0.850823	0.928578	0.864859	0.609128	0.666186	0.833262	0.701684	0.430973	0.312225	0.409782	0.91657	0.810487	0.638405	0.660936	0.270601	0.979736	0.381633
cg00698688	19	49055432	1237	0.00569734	-0.000305864	-0.000358533	0.000744696	0.0028405	0.000805468	-0.000212592	-0.00311775	-0.00282904	-0.00508937	-0.00416763	-0.00382673	-0.00159375	-0.00193065	-0.00314898	-0.00190136	-0.000865217	-0.00405675	0.00438672	0.0047769	0.00483272	0.00409356	0.00458987	0.00473971	0.00438575	0.00464914	0.00450981	0.00416486	0.00402084	0.00422851	0.00411997	0.00449309	0.00438287	0.00438861	0.00422315	0.00450733	0.194023	0.948947	0.94086	0.855646	0.536007	0.865057	0.961339	0.502471	0.530458	0.221715	0.299966	0.365475	0.698878	0.667419	0.472465	0.664834	0.83767	0.368103
cg08151612	19	49055438	1237	0.00610563	-0.00272563	0.000955414	0.00330749	0.00133634	-0.0024427	0.000213079	-0.00147437	-0.00284415	-0.00437105	-0.00298138	0.00152421	-0.00499219	0.00327664	-0.000358953	-0.00398798	0.00395423	-0.00262261	0.00431229	0.00461142	0.00433015	0.00369947	0.00413942	0.00416923	0.00414502	0.00440478	0.00433643	0.0037025	0.00369968	0.00380123	0.00395615	0.0040831	0.00392232	0.00391261	0.00379765	0.00395017	0.156815	0.554481	0.825371	0.371298	0.746822	0.557951	0.959002	0.737835	0.511906	0.237774	0.420331	0.688437	0.206992	0.422271	0.927083	0.308078	0.297768	0.506738
cg07543967	19	49055443	1237	0.00040979	0.00644355	0.00494983	0.00481046	0.00114279	-0.00386166	0.00405918	-0.00463166	-0.00542047	-0.00698679	-0.00382929	-0.00245107	0.0032707	0.00145499	-0.0033963	-0.00535048	0.00138282	-0.00248446	0.00454655	0.00483678	0.00450977	0.00378988	0.00426665	0.00425985	0.00420211	0.00463937	0.00452772	0.00393743	0.0039353	0.00400885	0.00431855	0.00433112	0.00405761	0.0041993	0.00399176	0.0041215	0.928182	0.182795	0.272388	0.204337	0.788821	0.364658	0.334051	0.318115	0.231239	0.0759884	0.330523	0.540925	0.448834	0.736917	0.402582	0.202615	0.729028	0.546639
cg04714466	19	49059513	1237	0.0042083	0.000818438	-0.00315617	0.00259244	-0.00129862	-0.00312814	0.000679249	-0.000286578	-0.000709413	-0.0024326	-0.00346431	-0.00368993	-0.00441838	0.00582223	0.00455025	0.00584261	0.00560158	-0.000218963	0.00583024	0.00625833	0.00630696	0.00537128	0.00565943	0.00616103	0.00576347	0.00583169	0.00538973	0.00517146	0.00511118	0.00545552	0.00552141	0.00572212	0.00573683	0.00533282	0.00511739	0.00553068	0.470414	0.895953	0.616775	0.629346	0.818511	0.611643	0.906183	0.960807	0.895282	0.638077	0.497905	0.498809	0.42358	0.308918	0.427681	0.273256	0.273685	0.968419
cg14328676	19	49077983	1237	0.00410206	-0.000328581	-0.000478276	0.00335202	0.00161229	-0.000321056	-0.00086655	-0.00315301	-0.00446337	-0.00615282	-0.00779078	0.000144496	-0.00144879	-0.000301948	-0.0026812	-0.00392129	0.00295398	-0.00465334	0.00476744	0.00512883	0.00491144	0.00422509	0.00485479	0.00489423	0.00456745	0.00486723	0.00480104	0.00436382	0.00433483	0.00441234	0.00436543	0.00490254	0.00460529	0.00469468	0.00452038	0.00471411	0.38955	0.948918	0.922425	0.427569	0.739812	0.947697	0.849526	0.517112	0.352543	0.158551	0.0722959	0.973875	0.739982	0.950889	0.560431	0.40357	0.513448	0.32359
cg00846121	19	49118114	1237	0.000376098	-0.000606249	-0.00173481	0.00426275	-0.00237896	0.000498028	0.00394415	-0.0017257	0.00127086	-0.00471577	-0.000972894	-0.000551728	-0.00106221	0.00199232	-0.00460142	-0.00150747	-0.00199102	-0.000848221	0.00400534	0.00397554	0.00421972	0.00332705	0.00383954	0.00388159	0.00377721	0.00389579	0.00381041	0.0034477	0.00333225	0.00351683	0.00346436	0.00346069	0.00356599	0.00355919	0.00339307	0.00351124	0.925189	0.878797	0.680984	0.200109	0.535525	0.897907	0.296394	0.657791	0.738739	0.171374	0.770315	0.875338	0.75914	0.564817	0.196924	0.671899	0.557345	0.809111
cg05231480	19	49170277	1237	0.00471474	0.00194253	0.00129272	0.00210735	0.00191215	0.00317328	-0.0011578	-0.00226854	-0.00289457	-0.00373026	-0.00283763	-0.00463173	-9.28082e-06	0.000358321	-0.00356163	-0.00456668	0.000725776	-0.00481543	0.00480807	0.00502272	0.00472416	0.00404878	0.00452984	0.00455457	0.00457755	0.00491556	0.004753	0.00408701	0.00405489	0.00436619	0.00424193	0.00467448	0.00439703	0.00457949	0.00427988	0.00447905	0.326795	0.698942	0.784361	0.602722	0.672935	0.485976	0.800323	0.644439	0.542525	0.361394	0.484049	0.288772	0.998254	0.938898	0.417935	0.318666	0.865342	0.28233
cg18087257	19	49181430	1237	0.00206963	-0.00191809	0.0032554	0.0071783	0.00188446	-0.00112925	-3.46796e-05	0.00162266	-0.00529143	-0.00765818	-0.00310955	-0.0027727	0.00197502	0.00553704	-0.000913898	-0.00175299	-0.00480836	-0.0025432	0.00537114	0.00551023	0.00556167	0.0046001	0.00502432	0.0050646	0.0048603	0.00571777	0.00522632	0.00448995	0.00444069	0.00488647	0.00496302	0.00508193	0.00501287	0.00503222	0.0047812	0.00510737	0.699997	0.727769	0.558328	0.11865	0.707611	0.82356	0.994307	0.776569	0.311319	0.0880777	0.483777	0.570426	0.69067	0.275909	0.855339	0.727575	0.314569	0.618522
cg24463602	19	49188944	1237	0.0050794	0.00133518	0.00542413	0.00130659	0.000962226	-0.0031362	0.00199153	-0.00130577	-0.00497672	-0.00434729	-0.00268553	0.00206953	-0.00110246	0.00196553	-0.00538028	-0.00242815	-0.000294191	-0.00344922	0.00449329	0.00479529	0.00473156	0.00398646	0.00438187	0.00452126	0.00421654	0.00474943	0.00454289	0.00395166	0.00401469	0.00428806	0.0040714	0.00452398	0.00427687	0.00450541	0.00413635	0.00429615	0.258291	0.780678	0.251641	0.743096	0.826188	0.487898	0.636703	0.783369	0.273299	0.271281	0.503543	0.62936	0.786559	0.663947	0.208394	0.589928	0.9433	0.422054
cg15197218	19	49197853	1237	-0.00156217	0.00438653	0.00316927	0.00431602	-0.000959498	0.0023118	-0.000535803	-0.00308532	-0.00539213	-0.00516856	-0.000970148	-0.00173871	0.00489017	-0.000140226	-0.00153355	-0.00430599	0.00203265	-0.00450794	0.00458929	0.00505867	0.00461956	0.00408026	0.00460738	0.0045646	0.00430304	0.00507642	0.00450904	0.00399635	0.00395063	0.00423648	0.00422747	0.00460934	0.00418304	0.00447095	0.00410954	0.00438192	0.733559	0.38587	0.492679	0.290156	0.835032	0.612533	0.900906	0.543337	0.231756	0.1959	0.806017	0.681502	0.24737	0.97573	0.713909	0.335495	0.62087	0.303593
cg19803389	19	49197919	1236	-0.00428027	-0.00290763	0.00408893	-0.00233838	-0.00376486	-0.00899171	0.00145221	0.00155226	-0.00177966	0.00304431	0.00392426	0.00784266	-0.00182645	-0.00456816	-0.00370446	0.0060928	-0.00103919	0.0050186	0.00436688	0.00423399	0.00429899	0.00363772	0.00396381	0.00414007	0.0042119	0.00415894	0.00429983	0.00361699	0.0036171	0.00352534	0.00410697	0.00388594	0.00388007	0.00366063	0.00356446	0.00394969	0.327004	0.49225	0.341535	0.520344	0.34221	0.029865	0.730254	0.708973	0.678953	0.399972	0.277958	0.0261047	0.656522	0.23977	0.339709	0.0960297	0.770636	0.20386
cg08586518	19	49197962	1236	0.00282834	0.00401272	0.00207023	0.00125719	0.000125748	-0.0017508	0.00380214	-0.00516731	0.0025304	-0.00372741	0.000424132	0.00209283	0.0019936	0.000634023	-0.00403537	-0.00698341	0.00339349	-0.00155477	0.00474347	0.00508157	0.00507204	0.00417819	0.00479583	0.00474109	0.00463001	0.00468838	0.00491413	0.0041861	0.00410543	0.00432629	0.00429547	0.00487422	0.00457884	0.00451418	0.00454191	0.00455811	0.551002	0.429726	0.683152	0.763496	0.979082	0.711917	0.411535	0.270395	0.606607	0.373238	0.917717	0.628566	0.642564	0.896506	0.378151	0.121864	0.454973	0.733028
cg22654949	19	49198516	1237	0.00312752	0.00161165	0.00243414	0.002837	0.00403573	6.26194e-05	0.00315576	0.000320794	-0.00108419	-0.00451155	-0.00506536	-0.00239654	-0.000597444	0.00230447	-0.00311925	-0.00329994	-0.00172825	-0.00328783	0.00426593	0.00446822	0.00449482	0.003635	0.00415837	0.00437998	0.00402269	0.00433665	0.00440597	0.00380577	0.00378258	0.00390683	0.0038341	0.00417946	0.00398461	0.00417223	0.00384256	0.003975	0.463474	0.718331	0.588133	0.435116	0.331794	0.988593	0.432753	0.941032	0.805626	0.23584	0.180529	0.539597	0.876172	0.581373	0.43373	0.428985	0.65288	0.408165
cg08873673	19	49199217	1237	0.00522289	0.00160273	0.00107542	0.00447216	0.0016406	0.00147672	0.00168106	-0.00608753	-0.00374991	-0.00954376	-0.00382416	-0.00180668	-0.00104682	0.00216653	-0.00250932	-0.00690231	0.000640038	-0.00273791	0.00620558	0.00645188	0.00663496	0.00532393	0.00636571	0.00616065	0.00600826	0.00652525	0.00618306	0.00560015	0.00546049	0.00568528	0.00569484	0.00627562	0.00597088	0.00605593	0.00585654	0.00596073	0.399987	0.803815	0.87124	0.400902	0.79662	0.810561	0.779638	0.350862	0.544196	0.0883443	0.48372	0.750651	0.854155	0.729922	0.674296	0.254386	0.912976	0.646001
cg15475323	19	49220102	1236	-0.00432805	-0.00109811	0.00435357	-0.000588485	-0.00242684	-0.00461506	0.00452703	-0.000566903	-0.000690673	0.00103715	0.00341742	0.00288849	-0.00208633	-0.00467064	-0.00241517	0.00485602	0.00100994	0.00462495	0.00431975	0.00454759	0.00444603	0.00375171	0.00423286	0.00423131	0.00421153	0.00444695	0.00455104	0.00381921	0.0037784	0.00385623	0.00387485	0.00428731	0.00406215	0.0041279	0.00381838	0.00400214	0.316382	0.809191	0.327479	0.875357	0.566419	0.275408	0.282414	0.898559	0.879375	0.78596	0.365751	0.453829	0.590281	0.275973	0.552142	0.23944	0.791399	0.247837
cg18046677	19	49220142	1237	0.00111478	0.00154011	0.00314204	0.00427901	0.000651317	-0.00235113	0.00318973	-0.00418384	-0.0062569	-0.00571953	-0.00386216	-0.000414992	-0.000275076	-0.00143039	-0.00512129	-0.0030422	0.00221956	-0.00082599	0.00398737	0.0042673	0.00414563	0.0034705	0.00400535	0.00415343	0.00369484	0.00407311	0.00389117	0.00355262	0.00342365	0.00368268	0.0036503	0.00400787	0.00367878	0.00388363	0.0037075	0.00388517	0.779801	0.718167	0.448501	0.217588	0.870824	0.571347	0.387976	0.304333	0.107841	0.10741	0.259285	0.910278	0.939931	0.721171	0.163887	0.433428	0.549394	0.831638
cg03127558	19	49223278	1237	0.0027288	0.00145763	-0.000751315	0.000538397	6.33855e-05	-0.00181676	0.00165402	-0.00222619	-0.00329859	-0.00285687	-0.00123653	0.000364401	-0.00192094	-0.000204798	-0.00146424	-0.00273359	0.00245629	-0.00307881	0.00401382	0.00423917	0.004197	0.00368381	0.00405317	0.00388469	0.00386682	0.00422522	0.00407667	0.00365663	0.00353009	0.00362889	0.00378288	0.00394301	0.00380115	0.00394619	0.00375346	0.0038554	0.496599	0.730961	0.857928	0.883801	0.987523	0.640019	0.668836	0.598276	0.418436	0.434636	0.726127	0.920014	0.611594	0.958577	0.700083	0.488487	0.51285	0.424539
cg12258179	19	49232187	1237	0.00398149	0.000770954	0.00217388	0.000919295	0.00386782	-0.00256439	0.000513278	-0.00102192	-0.0032195	-0.0035945	-0.00306111	0.00115186	-0.000872871	-0.000398661	-0.00429668	-0.00320342	-0.00122593	-0.00341298	0.00413571	0.00434096	0.00427646	0.00371484	0.00410223	0.00416381	0.00405049	0.00425707	0.00409048	0.00376787	0.00358969	0.00375545	0.00374859	0.00406503	0.00402029	0.00409297	0.0037738	0.00400316	0.335693	0.859037	0.611218	0.804548	0.345754	0.537977	0.899162	0.81029	0.43124	0.34009	0.393797	0.759059	0.815876	0.921876	0.285183	0.433824	0.745293	0.393897
cg03595478	19	49232604	1237	0.00580263	0.000629653	0.00212948	0.00384428	0.0014229	-0.000379576	0.0010705	0.00106225	-0.00392124	-0.00647862	-0.00344748	-0.000582147	-0.00262974	0.00179089	-0.00620494	-0.00314217	-0.00221911	-0.00262366	0.0048757	0.00480784	0.00472656	0.00411956	0.00477297	0.00454804	0.00454465	0.00474625	0.00470206	0.00404016	0.00412763	0.00413784	0.00410731	0.00440641	0.00420639	0.00461059	0.00433104	0.0043103	0.234002	0.895804	0.652325	0.350728	0.765615	0.933486	0.813781	0.822906	0.404314	0.108812	0.403593	0.888116	0.522005	0.684429	0.14018	0.495548	0.60839	0.542727
cg14116320	19	49232824	1237	0.00496343	-0.000655437	0.000198218	0.00055009	0.00655276	0.00209359	0.000643695	-0.00410435	-0.00053703	-0.00583797	-0.00470886	-0.000999125	-0.000545662	0.00179276	-0.00565382	-0.00278658	-0.000852346	-0.00534726	0.00599629	0.00616066	0.00604231	0.00495656	0.00601786	0.00587241	0.00571618	0.00618558	0.00593885	0.00518953	0.00525262	0.0054303	0.00533484	0.00589854	0.00544211	0.00553942	0.00551441	0.00561583	0.407812	0.915272	0.97383	0.911631	0.276204	0.721456	0.91034	0.506988	0.927948	0.260609	0.369997	0.854021	0.918532	0.761179	0.29885	0.614932	0.877163	0.341007
cg26370886	19	49238428	1237	0.00263217	0.00107708	0.00498815	0.00118162	-0.0100291	-0.00463382	-0.000752056	-0.0109078	-0.0133187	-0.00942015	-0.000327947	0.00289382	0.00276858	0.00242495	0.000469098	-0.00176911	0.00258196	-0.000305521	0.00446122	0.00491671	0.00511637	0.00408811	0.00475333	0.00492501	0.00435355	0.00494	0.00471211	0.00406732	0.00425379	0.00461645	0.00472983	0.00473075	0.00444528	0.00430978	0.00437351	0.00445262	0.555184	0.8266	0.32959	0.772553	0.0348663	0.346769	0.862852	0.0272402	0.00470631	0.0205552	0.938548	0.530758	0.558316	0.608236	0.915957	0.681448	0.554947	0.945295
cg00353571	19	49238653	1237	0.00464332	0.00113193	0.00249448	0.00303511	0.000140923	-0.000471661	0.000587057	-0.00237955	-0.00302348	-0.00405252	-0.00229313	-0.000666264	-0.0014962	0.000238418	-0.00226422	-0.00318613	0.000644153	-0.00469	0.00437059	0.00450986	0.00459046	0.00391044	0.00445985	0.00433341	0.00428638	0.00449133	0.00441497	0.00404469	0.00389038	0.00392388	0.00401516	0.0043007	0.00417608	0.0043476	0.0041246	0.00419933	0.288054	0.801823	0.58685	0.437658	0.974793	0.913327	0.891063	0.596245	0.493455	0.316374	0.555569	0.86517	0.709418	0.95579	0.58769	0.463652	0.875896	0.26406
cg14776033	19	49240808	1237	0.00352157	-0.000319709	0.00510703	0.00485827	0.00274578	-0.000654992	0.00172901	-0.00230023	-0.00594114	-0.00636832	-0.00363997	-0.00119551	-2.21626e-05	0.00113274	-0.00243532	-0.00392482	-0.000270071	-0.0032234	0.00404493	0.0043387	0.00433624	0.00370536	0.0040758	0.00413404	0.00383577	0.0041309	0.00404871	0.00362082	0.00346142	0.00373587	0.00374356	0.00398233	0.00381386	0.00398614	0.00388066	0.00384471	0.383965	0.941259	0.238894	0.189808	0.500515	0.874111	0.652164	0.577641	0.142263	0.0786104	0.292991	0.748961	0.995276	0.776071	0.523119	0.324813	0.944517	0.401806
cg07611790	19	49240823	1237	0.00391459	0.0007047	0.00355227	0.00178591	0.00414789	-0.000544777	8.97766e-05	-0.00392988	-0.00528401	-0.00353947	-0.00448209	0.000272246	-0.000887058	0.001464	-0.0034647	-0.00405225	0.00119641	-0.00228948	0.00417268	0.00437077	0.00429583	0.00367731	0.00428389	0.00428776	0.00410782	0.00423988	0.00429965	0.0038193	0.00372512	0.0039398	0.00387611	0.00420356	0.00396357	0.00400148	0.00391317	0.00401215	0.348169	0.871912	0.408288	0.62721	0.332918	0.898898	0.982564	0.353987	0.219094	0.354066	0.228897	0.944909	0.818983	0.727632	0.382045	0.311209	0.759804	0.568246
cg26931208	19	49244592	1234	-0.000549632	0.00166958	0.00486747	0.00106839	0.00145743	-0.00364549	0.000674802	-2.90335e-05	7.88009e-05	0.00164321	0.000914233	0.00123696	-0.00234489	-0.00643139	-0.0026055	0.00417428	-0.00263178	0.00541797	0.00392395	0.00395644	0.00410215	0.00331583	0.00405007	0.00383653	0.00402894	0.00400072	0.00393217	0.00366322	0.00351391	0.0035456	0.00357478	0.00389892	0.00385224	0.00378618	0.00375473	0.00374166	0.888604	0.673032	0.235399	0.747296	0.718958	0.342008	0.866985	0.99421	0.984011	0.653741	0.794729	0.727187	0.511854	0.0990391	0.498811	0.270242	0.48335	0.147613
cg26750002	19	49244674	1237	0.000694581	-0.000478766	-0.00273408	0.00388503	-0.00180936	-3.14739e-05	0.0040299	-0.00474388	-0.00268027	-0.00685526	-0.00306903	-0.00285972	0.0013759	0.0027511	-0.000543428	-0.00313841	0.0017989	-0.00145318	0.00532854	0.00547367	0.00539158	0.00456867	0.0053281	0.00490056	0.00502007	0.00518546	0.00537997	0.00451156	0.00484139	0.00445776	0.00482579	0.0050727	0.00489635	0.00491423	0.00472919	0.00479197	0.896289	0.9303	0.612083	0.395123	0.734166	0.994876	0.422115	0.360274	0.618347	0.128639	0.526135	0.521188	0.775556	0.587588	0.911627	0.523058	0.703662	0.761697
cg08610426	19	49249123	1237	0.00583092	0.00483047	-0.00213352	0.00306255	-0.000134875	0.00600738	0.00128094	-0.00745455	-0.00332903	-0.00691392	-0.000178559	-0.0058691	0.000385623	0.00186788	0.00139259	-0.00444514	0.000202958	-0.00570786	0.00579783	0.00601217	0.00616886	0.00516305	0.00599077	0.00566513	0.00566319	0.00576886	0.00551442	0.00522261	0.00507668	0.0051502	0.00531772	0.00563137	0.00572222	0.0054944	0.00523521	0.00536051	0.314556	0.421715	0.729453	0.55307	0.982038	0.288956	0.821056	0.196286	0.546046	0.185555	0.971942	0.254458	0.942191	0.740122	0.807723	0.418498	0.969075	0.286967
cg18537730	19	49250080	1237	0.00804949	-0.000476658	-0.00417259	0.0035835	0.000225778	0.00351433	-0.00139584	-0.00129412	-0.00204164	-0.00657716	-0.000959465	-0.00232385	-0.00285476	0.00567878	0.00330177	-0.00485812	0.00154239	-0.00571268	0.00506657	0.00529546	0.00530412	0.00444185	0.00523313	0.00501709	0.00497844	0.00519546	0.00495414	0.00463978	0.00442067	0.00460519	0.00475457	0.00511847	0.00485819	0.00491726	0.00460748	0.00495296	0.112118	0.928277	0.431476	0.419805	0.965587	0.483633	0.779189	0.803294	0.680261	0.156319	0.828177	0.613829	0.548224	0.267229	0.496739	0.323165	0.737808	0.248752
cg03401608	19	49250242	1236	0.00954408	0.000300732	0.00011531	0.00708388	0.000400238	0.00508486	-0.0104011	-0.0035788	0.00223459	-0.00209375	0.000792378	-0.00107681	-0.00532069	0.00312794	0.00563709	-0.00871149	-0.000486265	-0.00415175	0.00496626	0.00533443	0.00510701	0.00444458	0.00469475	0.00507473	0.00475646	0.00488198	0.00501395	0.00452354	0.0041512	0.00458643	0.00473458	0.00518496	0.00458915	0.00455147	0.0044802	0.00475798	0.0546326	0.955043	0.981986	0.110975	0.932061	0.316345	0.028762	0.46352	0.655832	0.643467	0.84862	0.814378	0.2611	0.546328	0.219315	0.0556209	0.91357	0.382888
cg16502380	19	49254621	1237	0.00458852	0.00451471	-0.00101008	-0.000533831	-0.00174279	0.0073638	-0.00628413	-0.000631138	-0.0011171	-0.00510991	-0.000169257	-0.0032407	-0.00458622	0.00394265	0.000688478	-0.00324157	-0.00311564	-0.00795943	0.00444264	0.00450969	0.00449001	0.0038672	0.00433748	0.00427488	0.00410074	0.00448133	0.00441534	0.00394717	0.00381581	0.00404453	0.00426913	0.00427396	0.00393163	0.00406836	0.00388403	0.00421414	0.301681	0.316772	0.822009	0.890208	0.687833	0.0849658	0.125414	0.887999	0.800265	0.195467	0.96462	0.422985	0.2827	0.356277	0.860991	0.425581	0.422457	0.0589265
cg13881341	19	49259215	1237	0.0041379	0.0023704	0.00198244	0.00304752	0.00211792	0.000143607	3.41716e-05	-0.00306416	-0.00152003	-0.00497409	-0.00139059	-0.00215544	-0.000604271	-0.00124837	-0.00260306	-0.00353691	-0.00141911	-0.00465897	0.00488654	0.00506505	0.00513091	0.00423268	0.00490402	0.00477484	0.00473746	0.0050006	0.00493481	0.00440098	0.00433336	0.00449098	0.0043915	0.00486608	0.00466663	0.00473297	0.00461081	0.00450876	0.397109	0.63979	0.69922	0.471526	0.665833	0.976007	0.994245	0.540036	0.758066	0.258382	0.748284	0.631264	0.890557	0.797529	0.576979	0.454887	0.758251	0.301456
cg01592674	19	49274306	1234	-0.000446974	0.000890562	0.0103686	0.00142711	0.000593781	-0.00586785	0.00316514	-0.000850219	-0.0030403	0.00119837	0.000394608	-0.000367984	-0.0053944	-0.00893995	-0.0138619	0.00662013	-0.00113445	0.00512252	0.00471743	0.00455579	0.00455124	0.00374556	0.00439949	0.00435938	0.00435417	0.00439068	0.0045541	0.00372807	0.00374311	0.0038569	0.00411864	0.00439046	0.00429809	0.00394817	0.00390619	0.00406533	0.924514	0.845018	0.0227156	0.703193	0.892639	0.178294	0.467275	0.846456	0.504391	0.747873	0.916041	0.92399	0.19028	0.041728	0.00125915	0.0935899	0.771492	0.207652
cg21745165	19	49319447	1237	0.00516848	0.00215594	0.00175232	0.00134808	-0.000670348	0.000509828	-0.00224988	-0.00409789	-0.00331334	-0.00138953	-0.00110863	-0.00211917	-0.00268117	0.000526996	-0.00225725	-0.00330284	0.00217924	-0.00278705	0.00407265	0.00418918	0.00416422	0.00358956	0.00410552	0.00404693	0.00414812	0.00418416	0.00407993	0.00372347	0.00359572	0.00367765	0.00367497	0.00393889	0.00387344	0.00396083	0.00377352	0.00400062	0.204416	0.606801	0.673898	0.707247	0.870298	0.899749	0.587554	0.327391	0.416731	0.709014	0.75784	0.564459	0.465648	0.893566	0.560062	0.404351	0.563595	0.486019
cg24725522	19	49339397	1232	-0.000647942	-0.00317221	-0.00437928	0.00105083	-0.00137238	-0.00240558	0.00121191	-0.000857675	0.00507221	-0.00372923	0.0011355	0.00301755	0.00397515	0.0043062	-0.0016754	0.0011694	-0.000665183	-2.76174e-05	0.00485152	0.00457127	0.00488123	0.00402491	0.00463019	0.00491054	0.0044365	0.00472368	0.00445614	0.00404211	0.00389712	0.00422302	0.00442033	0.00431454	0.00430407	0.00457351	0.00413677	0.00427764	0.893755	0.487716	0.369629	0.794029	0.766927	0.624217	0.784724	0.855921	0.255015	0.356217	0.77077	0.474888	0.368499	0.318246	0.697084	0.79819	0.872253	0.994849
cg12326725	19	49340456	1237	0.00264001	0.00638635	-0.00442108	-0.000577111	0.000451352	0.00711734	-0.00159439	-0.00204511	-0.000729203	-0.00423173	-0.00105794	-0.00543789	0.00211471	-0.000407852	0.00305462	0.00368323	0.000116686	-0.00851512	0.00474667	0.00498702	0.00432656	0.0040837	0.00428154	0.00443597	0.00410057	0.00466107	0.004421	0.00392737	0.0038178	0.0042045	0.00417175	0.00439041	0.00415309	0.00419312	0.00412351	0.00435095	0.578086	0.200336	0.306853	0.887617	0.916044	0.108612	0.697408	0.660833	0.868991	0.281258	0.781697	0.19589	0.612218	0.925986	0.462031	0.379727	0.977425	0.050339
cg04777726	19	49340489	1237	-0.00130199	0.000109914	-0.00917495	-0.00224037	-0.00428514	-0.00412316	-0.000283365	4.75332e-05	0.00426276	-0.00247318	-0.00216284	0.00193716	0.00340027	0.00491227	0.00604262	-0.003254	0.000403646	0.00136952	0.00447848	0.00438409	0.00436589	0.00396589	0.00432555	0.00445657	0.00424899	0.00451159	0.00406315	0.00384488	0.00381021	0.00379635	0.00406666	0.00422711	0.0040731	0.00410031	0.00406423	0.00446794	0.771263	0.979998	0.0355964	0.572135	0.321852	0.354869	0.946829	0.991594	0.294119	0.520069	0.570276	0.609862	0.40308	0.2452	0.13793	0.427429	0.920887	0.759208
cg15549821	19	49342101	1237	0.00348431	0.00230487	-0.00297916	0.00355037	0.00125141	0.00302927	-0.00186017	-0.000700119	-0.00310379	-0.00705296	0.00156881	-0.00169242	-0.00111975	8.90528e-05	0.00127902	-0.00717248	0.00205187	-0.0107696	0.00542531	0.00591998	0.00559384	0.00468077	0.0054223	0.00516116	0.0050639	0.00537945	0.00551004	0.00469466	0.00465385	0.00485867	0.00485777	0.00525582	0.00515332	0.00530953	0.00517077	0.00512873	0.520723	0.697026	0.594325	0.448151	0.817478	0.557247	0.713366	0.89645	0.573233	0.13301	0.736042	0.727592	0.817698	0.986482	0.803985	0.176738	0.6915	0.0357404
cg06705122	19	49371079	1236	0.00132172	0.000767145	-0.00253942	-0.000714811	-0.00308736	-0.000932102	0.00326382	-0.0027208	0.00300105	-0.00419783	0.00292568	0.000561561	0.00218618	0.00196668	-0.00151068	-0.0016525	0.00250899	-0.00313116	0.0045971	0.00463275	0.00471648	0.00391207	0.00459272	0.00442626	0.00444219	0.00456007	0.00456439	0.00390513	0.003855	0.00401444	0.00410484	0.00451472	0.00427656	0.00423182	0.00410947	0.00427514	0.77372	0.868478	0.590291	0.855018	0.501438	0.833211	0.462503	0.550736	0.510865	0.282396	0.447894	0.888751	0.59432	0.663116	0.723904	0.696171	0.541505	0.463917
cg06339706	19	49371285	1237	0.00431136	0.00155077	0.00165339	0.00296442	-0.00156865	-0.00158806	0.00267897	-0.00438194	-0.00426588	-0.00351275	-0.000491089	-0.000574284	0.00164323	-0.00226234	-0.00906353	-0.00191831	0.00557218	0.000364453	0.00543255	0.00581114	0.00579733	0.00496504	0.00543931	0.00529723	0.0052291	0.00551411	0.00529646	0.00468699	0.00471575	0.00481676	0.0053774	0.00558053	0.00523568	0.00515067	0.00490137	0.00518904	0.427419	0.789576	0.775492	0.550469	0.773048	0.764337	0.608428	0.426802	0.420577	0.453574	0.91706	0.905096	0.759923	0.685185	0.0834327	0.709566	0.255596	0.944006
cg26909981	19	49377294	1237	0.00485182	0.00115061	-0.000782432	0.00855157	0.00387009	-0.000827201	0.00220853	-0.00339504	-0.00212628	-0.0105844	-0.00206143	-0.00214414	-0.00206267	0.00392081	-0.0051309	-0.0101983	-5.68627e-05	-0.00260944	0.00626189	0.00657946	0.00627232	0.00557102	0.00624349	0.00601478	0.00600272	0.00618623	0.00618339	0.00562643	0.00540109	0.00554052	0.00556065	0.0060954	0.00595348	0.00609869	0.00575781	0.00607375	0.438447	0.861174	0.900726	0.124781	0.53535	0.890613	0.712932	0.583138	0.730944	0.0599447	0.702706	0.698761	0.710681	0.520068	0.38878	0.0944832	0.99212	0.667468
cg06460126	19	49428646	1236	0.0033962	0.000722211	0.00231711	0.00470576	0.0021916	-0.00202294	0.00146978	-0.000984641	-0.00300278	-0.00529504	-0.00446539	-0.00196763	-0.000928443	0.00333555	1.95063e-05	-0.00562366	0.00459248	-0.00158969	0.00529001	0.00544806	0.00533912	0.00465132	0.00518679	0.00529556	0.00490226	0.00534022	0.00530828	0.00449021	0.00442862	0.00451722	0.00458415	0.00514176	0.0048068	0.00488887	0.00489044	0.00479496	0.520872	0.894539	0.664298	0.311679	0.672635	0.702456	0.764316	0.853714	0.571612	0.238302	0.313309	0.663139	0.8395	0.516521	0.996762	0.250021	0.347694	0.740241
cg10585180	19	49461549	1237	0.0056781	0.00426215	-0.00392948	0.00243485	0.000147352	-7.22709e-05	0.00173477	-0.00524381	0.00135682	-0.00514234	-0.000658277	0.000738816	-0.00209041	0.00227349	-0.00101373	-0.00532838	0.00029429	-0.00417486	0.00574762	0.005793	0.0058286	0.00503588	0.00571602	0.00553023	0.00576455	0.00581768	0.00569011	0.00524158	0.00492438	0.00499905	0.00520234	0.00548372	0.00531463	0.00548526	0.00528639	0.00541512	0.3232	0.461887	0.500201	0.628741	0.979434	0.989573	0.763462	0.367399	0.81153	0.326559	0.893658	0.882507	0.687816	0.678443	0.848727	0.331349	0.955605	0.440729
cg04058516	19	49465843	1235	0.00918536	0.00290768	-0.00126963	0.00549952	0.00200965	0.00579202	-0.00423683	-0.00198498	-0.00159647	-0.00763587	-0.00174646	-0.0055559	-0.00228977	0.00351358	6.24351e-05	-0.00642586	-0.000296267	-0.00577672	0.00603022	0.00645981	0.0061898	0.00542019	0.00611341	0.00609267	0.00588811	0.00638798	0.00595575	0.00539084	0.00528121	0.00567972	0.00560313	0.00590567	0.00587767	0.00591056	0.00551916	0.00596634	0.127703	0.652625	0.837481	0.31028	0.742361	0.34178	0.471797	0.756001	0.788657	0.156643	0.740876	0.327975	0.68279	0.551876	0.991525	0.276956	0.95719	0.332935
cg15497180	19	49481383	1237	-0.00726568	0.00629442	0.00179353	0.00539109	-0.00091499	-0.00553795	0.00863859	-0.00774206	-0.00360294	-0.00410983	-0.00082519	3.6777e-05	0.00380045	-0.00236798	-0.00661719	0.0014522	-0.00133592	0.00782606	0.00451209	0.00494273	0.00485943	0.00407309	0.00487915	0.00489153	0.00428686	0.00480774	0.0043858	0.00416181	0.00435033	0.00443226	0.00410207	0.00463854	0.00473865	0.00419323	0.00469231	0.00428113	0.107339	0.202852	0.712067	0.18564	0.851245	0.257571	0.043891	0.107325	0.411361	0.323392	0.849557	0.99338	0.354201	0.6097	0.162585	0.729102	0.775872	0.0675439
cg05557673	19	49540333	1237	-0.0094192	-0.00274205	-0.00438805	0.00362841	-0.0019533	6.45312e-05	0.00444494	0.00187109	0.00478304	-0.00518836	-0.00259514	0.0065581	0.000886956	-0.000195747	-0.000851578	-0.0029901	-0.00370829	-0.00412096	0.00424521	0.00496556	0.00458726	0.00403815	0.00443875	0.0046854	0.00393839	0.00468719	0.00410385	0.00379359	0.00418421	0.00408065	0.0040828	0.00446501	0.00440763	0.00435259	0.00424966	0.00417778	0.0265015	0.580803	0.338783	0.368902	0.659896	0.989011	0.259059	0.689751	0.243816	0.171417	0.535112	0.108028	0.82802	0.965032	0.846798	0.492102	0.382877	0.323937
cg07992308	19	49577162	1237	0.0040364	0.00184312	0.0036928	0.00257885	0.00118063	-0.00182152	-0.000224656	-0.00348416	-0.00601848	-0.00281518	-0.00220863	0.000256564	-0.000971876	0.00230171	-0.0015344	-0.00508515	0.000892694	-0.00399089	0.00414745	0.0044117	0.00438452	0.00375038	0.00416596	0.00434226	0.00413093	0.00435745	0.00427369	0.00388009	0.0036812	0.00387123	0.00385979	0.00419617	0.00408271	0.00417896	0.00389491	0.00415132	0.330442	0.676108	0.399656	0.49169	0.776872	0.67486	0.956629	0.42395	0.159053	0.468117	0.548523	0.947159	0.801199	0.583331	0.707044	0.223663	0.818718	0.336373
cg12103897	19	49592617	1211	0.00533957	0.00334846	0.000830509	-0.005375	-0.00153966	0.00470864	-5.28477e-05	-0.000984854	-0.00608049	0.00520766	-0.00904543	-0.00887017	-0.00430072	0.000788422	0.000734602	0.00254059	0.00187193	-0.00833501	0.00556387	0.0059842	0.00597979	0.00468759	0.00516954	0.00593352	0.00556129	0.00572231	0.00561118	0.00444297	0.00491727	0.00493476	0.00530402	0.00532881	0.00563271	0.00542958	0.00553471	0.00565922	0.337213	0.575787	0.88954	0.251529	0.76583	0.427448	0.992418	0.863353	0.278525	0.241152	0.0658385	0.0722582	0.417456	0.882379	0.896236	0.639845	0.7352	0.1408
cg10682833	19	49614538	1237	0.00517174	0.00324739	-0.00101502	-0.00105652	0.00232754	0.000601629	-0.000741102	-0.00354616	-0.0042565	-0.00589948	-0.00317715	0.000512919	-0.00144124	0.00138086	0.00120301	-0.00277172	-0.000969548	-0.00576107	0.00519238	0.00524616	0.00520138	0.00425406	0.00502316	0.00498903	0.00507857	0.00518595	0.00519209	0.00454243	0.00439417	0.00458502	0.00452186	0.00500727	0.00486843	0.0048018	0.00456728	0.0048837	0.319238	0.535914	0.845279	0.80386	0.643104	0.904016	0.883979	0.4941	0.412328	0.19403	0.469658	0.910928	0.749934	0.782724	0.804827	0.563787	0.831888	0.238139
cg08382737	19	49617001	1237	-0.00376921	-0.000890203	0.00678232	-0.00643228	-0.00649393	-0.01416	0.00353623	-0.000446481	-0.000876013	0.00446033	0.0034272	0.00568111	0.000460177	-0.00478313	-0.00568153	0.0101317	-0.000407243	0.00734608	0.00442575	0.00494196	0.00488649	0.00442213	0.00429818	0.00497165	0.00428348	0.00475496	0.00487274	0.00407737	0.00399038	0.00442519	0.00401276	0.00451157	0.00446868	0.00430443	0.00415833	0.00419953	0.394406	0.857049	0.165146	0.14579	0.130825	0.00439759	0.409059	0.92519	0.857327	0.27399	0.390415	0.199207	0.9087	0.289057	0.203583	0.0185839	0.921984	0.0802457
cg10667338	19	49617042	1237	0.0057833	0.00083974	0.00119156	-0.0026418	0.00620356	0.000602507	-0.00191725	-0.00424305	-0.00369524	-0.00391928	-0.00415902	-0.00115095	0.000927894	0.0022445	0.00105226	-0.00223448	-0.000870671	-0.00256207	0.00481021	0.00518376	0.00496166	0.00448218	0.00474595	0.00472297	0.00464957	0.00497366	0.00470308	0.00416854	0.00414191	0.00446022	0.00452192	0.00484619	0.00448298	0.00470371	0.00445989	0.00448522	0.229249	0.87131	0.810211	0.555593	0.19117	0.89849	0.680082	0.393602	0.43204	0.347113	0.315316	0.796371	0.837416	0.643258	0.814424	0.634754	0.845219	0.567847
cg15028160	19	49622717	1236	0.00563568	0.00086315	-0.00117073	0.00164337	0.00434074	0.00559847	-0.00193174	-0.00196032	0.00264247	-0.0008291	-0.00115614	-0.00272435	-0.000760978	0.00260584	-0.000529472	-0.00463165	-0.000204298	-0.00633788	0.00502977	0.00542616	0.00526018	0.00443803	0.00513699	0.00497779	0.00499688	0.00504682	0.00506349	0.00454592	0.00456822	0.00457132	0.00480275	0.00483976	0.00467214	0.00476338	0.00471294	0.004743	0.262516	0.873612	0.823875	0.711165	0.398113	0.26072	0.699061	0.6977	0.601763	0.855282	0.800203	0.551198	0.874105	0.590285	0.909773	0.330878	0.965424	0.181464
cg19727499	19	49628740	1237	-0.00548944	-0.00161425	-0.00170091	0.00389806	-0.00492311	-0.0035287	0.00720379	-0.000918094	0.00138929	-0.00802292	0.00100672	0.00659614	0.00361692	-0.000431436	0.000270847	-0.0013596	0.000221328	-0.00239591	0.00354125	0.00428125	0.0040633	0.00336711	0.00373794	0.00381458	0.00327451	0.00384452	0.00350327	0.0031713	0.0036227	0.00346579	0.00355297	0.00379896	0.00360918	0.00348848	0.0036035	0.00336378	0.121107	0.706136	0.675506	0.246993	0.187817	0.354937	0.0278099	0.811256	0.691684	0.011411	0.781095	0.0570121	0.308679	0.909581	0.94018	0.69673	0.951025	0.476299
cg10002185	19	49686254	1237	0.00220366	0.00729268	-0.00211069	0.00379756	0.000100677	0.00374154	0.000922208	-0.00138648	-0.000720007	-0.00609208	0.0016002	-0.000411055	0.00197398	0.0012762	0.0029372	-0.0009815	-0.000804763	-0.00369427	0.00479006	0.00513572	0.00482694	0.00424409	0.0045756	0.00460394	0.00449907	0.00463799	0.00468256	0.00412152	0.00430509	0.00437657	0.00449126	0.00469802	0.00454612	0.0045521	0.0045798	0.00442718	0.645481	0.15561	0.661914	0.3709	0.982446	0.4164	0.83759	0.764986	0.877796	0.139377	0.710117	0.925171	0.660287	0.785894	0.518221	0.829288	0.860514	0.404026
cg22995081	19	49775578	1237	0.00694614	0.00928169	0.00695271	-0.00642186	0.00047773	-0.0132736	0.00352324	-0.00822045	0.005783	0.0164021	0.00490932	0.00708116	0.00554734	-0.0101533	-0.0144088	-0.00345865	0.00131773	0.0146773	0.00822761	0.00840819	0.00887296	0.0076002	0.00849996	0.00864358	0.00821506	0.00849988	0.00794707	0.00741237	0.00779713	0.0076754	0.0082569	0.00805909	0.0087081	0.00762671	0.00802687	0.00788461	0.398531	0.269642	0.433284	0.398133	0.95518	0.124622	0.668014	0.333481	0.466804	0.0269113	0.528936	0.356227	0.501684	0.207722	0.0979963	0.650195	0.869601	0.0626712
cg03234358	19	49804034	1222	-0.00207795	0.00379057	0.00420567	0.000941738	0.00543027	0.00396163	0.00753604	-0.0137103	-0.00258856	-0.00520968	0.00413321	0.000694942	0.00134269	-0.00139726	-0.00450757	0.000374933	0.000271852	0.00365759	0.005876	0.00617752	0.00591318	0.00456776	0.00526771	0.00600152	0.0053731	0.00537567	0.00573056	0.00489354	0.0048234	0.00477296	0.00524814	0.00539523	0.00511768	0.0047889	0.00500909	0.00542247	0.723614	0.539475	0.476938	0.836658	0.302607	0.509187	0.160751	0.0107591	0.651477	0.287055	0.391496	0.884237	0.798073	0.79565	0.378435	0.937596	0.956719	0.499978
cg26289436	19	49841517	1237	-0.00142936	0.00434029	0.0023153	0.00946415	-0.00151204	-0.00268273	0.00435517	-0.00848755	-0.00398385	-0.00308011	0.00199983	0.00444328	0.00141476	0.00250327	-0.00431483	-0.00618236	0.000637341	0.00502967	0.00451704	0.004748	0.00469285	0.00410395	0.00446283	0.00477869	0.00441538	0.00440533	0.00429392	0.0041371	0.00411187	0.00411907	0.00442724	0.00468244	0.00438215	0.00425115	0.00392725	0.00462956	0.75167	0.360648	0.621753	0.0211047	0.734755	0.574529	0.323954	0.0540226	0.353517	0.456568	0.626715	0.280717	0.749303	0.592921	0.324802	0.145869	0.87108	0.277291
cg17924390	19	49841960	1237	0.00129074	-0.000462524	0.00863894	0.00451469	0.00134063	-0.00574298	-0.00500674	0.00319719	-0.00315154	0.000602857	-0.000265396	0.00433919	0.000775891	-0.00138036	-0.00629432	-0.00137031	0.00210024	0.0044092	0.00448463	0.00480391	0.00443592	0.00406078	0.0046795	0.0045938	0.00425835	0.00472201	0.0040907	0.00389838	0.00404169	0.00442386	0.00399651	0.00454886	0.00420627	0.00407887	0.00430775	0.00440192	0.773488	0.923298	0.0514755	0.266234	0.774503	0.211242	0.239696	0.498353	0.441054	0.877103	0.947645	0.326662	0.846064	0.761545	0.134546	0.736906	0.62587	0.316511
cg02189760	19	49842655	1236	0.00680965	0.00253157	0.00211609	0.000379947	0.000765977	-0.00133123	0.0031359	-0.00284861	-0.00538038	-0.00633308	-0.0032223	-0.00015192	-0.00243443	-0.000320495	-0.00467884	0.00173522	-6.87781e-06	-0.000567137	0.00453547	0.00456357	0.00467382	0.00388386	0.00442634	0.00428819	0.004324	0.0046859	0.0046103	0.00409943	0.00387887	0.00421571	0.00410003	0.00439598	0.00427785	0.00426097	0.00403308	0.00423388	0.133247	0.579076	0.650726	0.92207	0.862612	0.756226	0.46831	0.543246	0.243196	0.122378	0.406125	0.971253	0.552673	0.941881	0.274071	0.683836	0.998639	0.89344
cg20644754	19	49842829	1237	0.00265762	-0.000310221	0.00578858	0.00700489	-0.000150201	-0.0023592	0.000259266	-0.00412496	-0.00259907	-0.00402086	-0.00128529	0.00348132	-0.00603922	0.00206808	-0.00359	-0.00588503	-0.0017516	-0.00140882	0.00432811	0.00455621	0.00457852	0.0037702	0.00397101	0.00418232	0.0038216	0.00412228	0.00408443	0.00363165	0.00374674	0.00387551	0.00403903	0.00407311	0.00393745	0.00407749	0.00399084	0.00397803	0.539191	0.945716	0.206126	0.0631741	0.969828	0.572693	0.945911	0.316996	0.524558	0.26822	0.731567	0.369032	0.134858	0.611636	0.361896	0.148936	0.66073	0.723225
cg07542476	19	49843160	1232	-0.0004256	0.00191706	-0.000383556	0.00140316	0.00344242	0.000127055	0.00419146	-0.00278533	-0.00186141	-0.00390922	-0.0037079	-0.000173296	0.000278063	0.00398999	0.0016028	-0.00399295	0.000865734	-0.00251969	0.00414272	0.00435692	0.00431107	0.00367437	0.00446144	0.00398131	0.00428244	0.00415935	0.00412885	0.0037812	0.0036178	0.0036327	0.00372758	0.00407987	0.00405479	0.00403951	0.00404409	0.00395885	0.918174	0.659935	0.929106	0.702553	0.440354	0.974542	0.327701	0.503078	0.652113	0.301203	0.305408	0.961952	0.940536	0.32809	0.692632	0.32292	0.83049	0.52447
cg07948401	19	49843689	1237	-0.00669031	-0.00135887	-0.00087892	-0.00321243	-0.000281653	-0.00173326	0.0100251	-0.00528954	0.00180512	-0.00218865	-0.00119879	0.00430984	0.00412432	-0.00258861	-0.00105055	-0.00018743	-0.00116088	-0.00182676	0.00362495	0.00431371	0.00423853	0.0033935	0.00372805	0.00409798	0.00350796	0.00398683	0.00362007	0.00332923	0.0037353	0.00360391	0.00349859	0.00378836	0.00373914	0.00376513	0.00355145	0.00349877	0.064946	0.752752	0.835725	0.343821	0.939777	0.672329	0.00426557	0.18459	0.618032	0.51092	0.748259	0.231743	0.238457	0.494414	0.778742	0.960297	0.743763	0.60159
cg22590775	19	49891494	1237	0.00217827	0.00449502	-0.000182375	0.00593054	0.00312296	0.00213496	0.000607147	-0.00179495	0.00132852	-0.00654948	-0.00273643	-0.00366554	-0.0010438	0.00185877	-0.000278055	-0.00376767	-0.00122159	-0.00401171	0.005337	0.0053526	0.00541125	0.00472031	0.00521642	0.0048969	0.00492124	0.0054026	0.00543519	0.00454995	0.00447295	0.00471595	0.00486482	0.00543297	0.0048743	0.00508468	0.00461316	0.00494539	0.683168	0.40103	0.973114	0.208975	0.549388	0.66285	0.901812	0.739709	0.806899	0.15002	0.540688	0.437003	0.830109	0.732255	0.954509	0.458703	0.79116	0.417251
cg24324837	19	49891574	1237	0.00361148	0.00971434	0.00181642	0.00312338	0.000103529	-0.000404181	-0.000459135	-0.00434099	-0.00290231	-0.00745878	-0.00198804	-0.000746805	-0.00409153	-0.00352734	-0.00246747	-0.00299138	0.00212528	-0.001494	0.00418609	0.00454571	0.00418257	0.00407699	0.00404736	0.00392422	0.00389824	0.00428195	0.00417694	0.00379416	0.00365036	0.00368499	0.00403228	0.00408599	0.00375975	0.0040304	0.0038439	0.00383639	0.388284	0.0325952	0.664083	0.443617	0.979593	0.917966	0.906242	0.310684	0.487156	0.0493147	0.586019	0.8394	0.310252	0.387985	0.511641	0.457964	0.580335	0.696959
cg03100209	19	49921142	1237	-0.00798544	0.00884784	-0.00891735	0.00949869	-0.00800162	-0.0114254	0.00560055	-0.0118335	-0.014345	-0.0209048	-0.00480552	0.0149383	0.0014678	-0.00966655	0.00450545	-0.00785756	0.00488087	0.00679432	0.0103972	0.0107922	0.00991621	0.00930542	0.00979056	0.0105045	0.00971251	0.0104762	0.00971183	0.0088605	0.00937063	0.00905484	0.0089559	0.0102819	0.00999311	0.00906794	0.00926478	0.00986251	0.442463	0.41231	0.368509	0.307364	0.413769	0.276743	0.564188	0.258659	0.139659	0.018308	0.608072	0.0989914	0.869816	0.347141	0.652094	0.386204	0.598319	0.490884
cg02624701	19	49937176	1233	0.00130409	0.00212429	-0.0021108	0.00363792	0.00096859	0.00186078	0.000808974	-0.00319169	-0.00164307	-0.00429618	0.00201979	-0.00138398	-7.54369e-05	0.00511386	0.00256504	-0.00350328	0.00179995	-0.00586831	0.00394319	0.00431183	0.00407107	0.00352899	0.00415541	0.00382719	0.00427141	0.00410277	0.00403341	0.00372306	0.00350666	0.00353891	0.0037704	0.00379329	0.00372821	0.00373866	0.00383707	0.00400523	0.740855	0.622248	0.604119	0.302604	0.81569	0.626826	0.849785	0.436607	0.683739	0.248526	0.564624	0.695742	0.984037	0.177615	0.491448	0.348737	0.639002	0.142877
cg22334548	19	49971665	1237	0.00496615	0.00284001	0.00270828	0.00222353	0.00338526	0.00146539	0.00236874	-0.0052982	-0.00396056	-0.00649496	-0.00379488	-0.00284977	0.00154899	-0.00099152	-0.0040652	-0.00246434	-6.58721e-05	-0.00433158	0.00531883	0.00563253	0.00526114	0.00448112	0.00512026	0.00501496	0.00497266	0.00545716	0.0052686	0.00447115	0.00455181	0.00465848	0.00460178	0.00513685	0.00477592	0.00485852	0.00461681	0.00477438	0.350462	0.614109	0.606713	0.619753	0.508516	0.770131	0.633824	0.331612	0.452214	0.146324	0.404445	0.540711	0.736413	0.846943	0.394665	0.612001	0.988616	0.364271
cg10076265	19	50015032	1237	0.0049944	0.00193542	-0.00677423	-0.00146677	-0.000100953	0.00253208	-0.00182398	-0.00392622	0.00292127	-0.00290075	0.00162972	-0.00217167	-0.00143532	0.00336404	0.00115454	-0.00566472	-0.000203884	-0.00279839	0.00504476	0.00510502	0.00514147	0.0043078	0.00499181	0.00474872	0.00502257	0.00528379	0.00506977	0.00440236	0.0042729	0.0043517	0.00443875	0.00490706	0.00464429	0.00470841	0.00461017	0.00469116	0.322165	0.704598	0.187648	0.733486	0.983865	0.593886	0.716488	0.457441	0.564471	0.509955	0.7029	0.617752	0.746423	0.492997	0.803675	0.228935	0.964725	0.550824
cg11263420	19	50019310	1237	0.00551233	0.000163194	0.00213417	-0.0101445	-0.0016539	-0.000646045	-0.00644729	0.00457562	0.00708568	0.00683335	0.00110901	-0.000936249	-0.00556638	-0.00140823	-0.00266806	0.00293125	-0.011331	0.00128859	0.00440926	0.00453224	0.00461647	0.00371071	0.004434	0.00436644	0.003759	0.00436875	0.00453853	0.00365761	0.00417158	0.00406252	0.00404399	0.00426686	0.00427236	0.00413559	0.00419111	0.0040636	0.211237	0.971277	0.64387	0.00626005	0.709145	0.882377	0.086316	0.294936	0.11847	0.0617268	0.790356	0.817734	0.16868	0.74137	0.532303	0.478457	0.00685965	0.751163
cg06468619	19	50084552	1237	0.00600865	-0.000878139	0.00735463	0.000445358	0.00381446	-0.00434454	-0.000357186	0.000974525	-0.00510229	-0.00174716	-0.00406688	0.00198787	-0.00171818	0.00103076	-0.00655672	-0.00203868	-3.07991e-05	0.00100541	0.00409018	0.00390743	0.00389125	0.00358006	0.00383718	0.00383898	0.00383601	0.00422028	0.00363756	0.00334116	0.00345682	0.00359456	0.00367628	0.00352228	0.00382077	0.00388812	0.00363882	0.00362513	0.141821	0.822185	0.0587522	0.900999	0.320185	0.257764	0.925813	0.817381	0.160716	0.60103	0.239403	0.580249	0.640235	0.769798	0.0861486	0.600046	0.993247	0.781517
cg05722944	19	50084578	1237	0.00172224	-0.00024725	0.0031369	-0.00549742	0.00206081	-0.00964137	0.000630419	-0.000117211	-0.000871199	0.00178695	-0.00741015	0.00696482	-0.00363141	-0.00195292	-0.0023992	-0.00264117	-0.00432684	0.00490408	0.00421552	0.00524905	0.00454187	0.00433667	0.00441704	0.0044813	0.0043466	0.00474156	0.00438524	0.0042668	0.00413457	0.00410948	0.00424102	0.00486181	0.00487246	0.00463914	0.00419789	0.00447033	0.682871	0.962431	0.489777	0.20492	0.640815	0.0314393	0.884682	0.980278	0.842524	0.675359	0.0730946	0.0901101	0.391856	0.687915	0.622436	0.569136	0.302674	0.272629
cg21913888	19	50084626	1237	0.00437825	0.00159941	0.00444176	0.00293655	0.00266694	-0.00204004	0.000306519	-0.00278511	-0.00497503	-0.00518509	-0.00353214	-8.31558e-05	-0.0016143	0.00219335	-0.000788622	-0.00479097	0.00120065	-0.00361089	0.00546105	0.00565821	0.00576816	0.00489402	0.00549079	0.00554475	0.00522717	0.00561857	0.00558426	0.00489552	0.00476971	0.00502622	0.00480859	0.00532282	0.00517971	0.00528903	0.00507356	0.00512937	0.422713	0.77743	0.441272	0.548488	0.627172	0.712931	0.953239	0.620108	0.372982	0.289532	0.458975	0.9868	0.737089	0.680292	0.878988	0.365025	0.81293	0.481455
cg09504396	19	50115600	1237	0.00706197	0.00155848	0.00222668	0.00483597	0.00330953	0.00147936	0.00052365	-0.0039401	-0.00168483	-0.00593592	-0.00535276	-0.000642888	-0.00153848	0.00356161	-0.00444137	-0.00659103	0.00137014	-0.00512414	0.00618947	0.00623393	0.0062359	0.00519085	0.00599307	0.00593301	0.00595402	0.00615046	0.00616081	0.00527527	0.00527981	0.00534242	0.00544008	0.00605591	0.00565692	0.00572175	0.0055207	0.0057365	0.253884	0.802588	0.721036	0.351526	0.580794	0.803094	0.929917	0.52177	0.784488	0.260489	0.31067	0.904217	0.777326	0.556451	0.432383	0.249352	0.803993	0.371722
cg12547452	19	50116753	1237	0.00621665	0.00356359	0.00101976	0.00109955	0.00378759	0.00070481	0.00176524	-0.00301467	-0.00378061	-0.00557024	-0.00252669	-0.00109931	0.0015601	0.000977158	-0.00461075	-0.0042329	-0.00133368	-0.00215245	0.00569107	0.00574685	0.00566913	0.00490726	0.00567411	0.00538013	0.00563934	0.00571524	0.00586162	0.00502833	0.00494949	0.00497665	0.004977	0.00553249	0.00522944	0.00525867	0.00507725	0.00520254	0.274679	0.535196	0.857247	0.822706	0.504439	0.895774	0.754263	0.59786	0.518942	0.26796	0.609704	0.825175	0.75393	0.859805	0.377944	0.420855	0.792799	0.679071
cg06378142	19	50119633	1237	0.00843941	0.0073803	-0.0060612	-0.00858162	0.00502159	0.00112415	-0.00770867	-0.00795256	0.00275853	-0.00233403	0.00293513	-0.00210766	0.000362688	-0.00483779	-0.000566639	0.00302713	-0.00407415	-0.00395671	0.00602532	0.00708569	0.00666558	0.00765432	0.00725169	0.00785289	0.00577889	0.00649479	0.00669421	0.00633818	0.00577237	0.00608212	0.00628485	0.00642577	0.00606032	0.0064051	0.00562849	0.00597499	0.161316	0.297607	0.363177	0.262225	0.488641	0.886171	0.182225	0.220782	0.680283	0.712688	0.611117	0.728941	0.953981	0.451526	0.925507	0.63649	0.469162	0.507835
cg21886908	19	50135044	1237	-0.00197588	-0.00274423	0.00144053	0.00452502	0.0073238	-0.00184071	0.00226246	0.00250613	0.00107968	-0.00457541	-0.00602121	-0.00266791	0.00433006	-0.000976213	0.000751462	0.00145006	-0.00473607	0.00485929	0.00467994	0.00489371	0.00475522	0.00421814	0.00470814	0.00440729	0.00434233	0.00488156	0.00456594	0.00403463	0.00406541	0.00439077	0.00457549	0.00459966	0.00454673	0.00421406	0.00418615	0.00438666	0.672877	0.574956	0.761938	0.283382	0.119813	0.676202	0.602349	0.60768	0.813072	0.25678	0.138584	0.54344	0.343965	0.831923	0.868727	0.730771	0.257901	0.267973
cg05628343	19	50147361	1237	0.00527956	0.00305861	0.000764877	0.00103966	0.00356654	0.000699249	0.00107358	-0.00344935	-0.00340104	-0.00346169	-0.00484823	-0.00229055	-0.00294626	0.00185808	-0.00053252	-0.00373934	-4.36067e-05	-0.0047218	0.00513286	0.00554697	0.00532963	0.00446162	0.00532499	0.00519045	0.00500451	0.0054697	0.00518721	0.00479411	0.0046286	0.00479324	0.00471407	0.00517591	0.00498398	0.0050358	0.00493895	0.00507565	0.303677	0.581359	0.885884	0.815744	0.503002	0.892835	0.83014	0.528283	0.512043	0.47025	0.294892	0.632742	0.531975	0.719606	0.914911	0.457753	0.992955	0.352224
cg10808198	19	50147644	1237	-0.00271476	-0.000562294	0.00126452	-0.00126743	0.00060948	0.000619027	0.00247267	-0.00010074	0.000555703	0.00230248	0.00182245	-0.000167033	0.000720561	-0.00480889	-0.00100525	0.00651155	-0.00154255	0.0072918	0.00416706	0.00455387	0.00428239	0.00367676	0.00417061	0.00397623	0.00392489	0.00430641	0.00414099	0.00374239	0.00360289	0.00372611	0.00386132	0.00419196	0.00408636	0.00398409	0.0038948	0.00386925	0.514736	0.90173	0.767777	0.73031	0.883813	0.876284	0.528696	0.981337	0.893248	0.538395	0.612977	0.964245	0.851967	0.251311	0.805682	0.102177	0.692065	0.0594903
cg00507154	19	50192739	1236	0.00121495	0.000598822	0.00369204	0.00243922	-0.000380123	-0.00554806	0.000411491	0.000677149	-0.00496252	-0.00417412	-0.000476275	0.000291001	-0.000654951	0.00195838	-0.00597591	-0.00309873	-0.00216557	-0.00135992	0.00485665	0.00509618	0.00481558	0.00421647	0.00469782	0.00479368	0.00445372	0.0048065	0.00468173	0.00418683	0.00413947	0.00451228	0.00439227	0.00473529	0.00455469	0.00459684	0.00433182	0.00443485	0.802463	0.906461	0.443268	0.562928	0.93551	0.247121	0.926386	0.887963	0.289155	0.318782	0.9084	0.948579	0.881463	0.679188	0.189508	0.500248	0.617129	0.759115
cg00449201	19	50193437	1236	-0.00256754	-0.00125457	0.00489548	-0.000580917	-0.00396048	-0.00665213	0.00167772	0.0027677	0.000218404	0.00296066	0.00324549	0.00634877	-0.000946123	-0.00479618	-0.0009906	0.00567087	0.000868657	0.00482099	0.00455084	0.00475102	0.00440801	0.00389874	0.00445126	0.00423426	0.00446639	0.0046133	0.00460609	0.00396646	0.00381827	0.00388138	0.00378009	0.00443312	0.00407456	0.00424173	0.00400233	0.00401755	0.572625	0.791731	0.266746	0.881553	0.373604	0.116177	0.707191	0.548547	0.962181	0.455411	0.395331	0.101903	0.802362	0.279299	0.807914	0.181248	0.828179	0.230146
cg19875973	19	50193784	1237	-0.0036144	-0.00168752	-0.00162202	-0.00167079	-0.0068462	-0.00588566	0.00574316	0.00109258	0.00266526	-0.00632681	0.00105844	0.00638792	0.00228047	-0.00400391	-0.00283482	0.0035258	0.00261152	-0.00045625	0.00363753	0.00403893	0.00398281	0.00316692	0.00372064	0.00394708	0.00332252	0.00399088	0.00367685	0.00313239	0.00363951	0.00363139	0.00337582	0.00356853	0.00365745	0.00340416	0.00336095	0.0035596	0.320397	0.676084	0.68382	0.597794	0.0657592	0.135924	0.0838887	0.784262	0.468528	0.0434039	0.771189	0.0785637	0.499339	0.26186	0.438292	0.300327	0.437147	0.898011
cg14318858	19	50204862	1237	0.0063436	0.00513123	-0.00494457	0.00105985	-0.00406036	0.00750344	-0.00345964	-0.00188375	0.0013793	-0.000273706	0.000706809	-0.00184733	-0.00281746	0.00326693	-0.00266205	-0.00667349	0.00531025	-0.00737611	0.0054061	0.00580156	0.00561177	0.00492179	0.0053652	0.00575232	0.00532694	0.00585963	0.0055547	0.00527815	0.00489018	0.0051566	0.00506702	0.00576885	0.00543286	0.00522983	0.00514908	0.00539351	0.240629	0.37645	0.37826	0.829503	0.449172	0.19209	0.51604	0.747847	0.803893	0.958643	0.885077	0.72016	0.578184	0.571187	0.62414	0.201941	0.302399	0.171441
cg26744682	19	50249584	1237	0.00296391	0.00402899	-0.00128815	0.00101162	0.00388541	0.00103758	0.000850221	-0.00427194	-0.00375947	-0.00489732	-0.00314645	-0.00127646	-0.00101167	0.000699843	8.17967e-05	-0.00419723	0.000820721	-0.00618168	0.0055776	0.0058483	0.00565033	0.00493743	0.005655	0.00535001	0.00539327	0.00580848	0.00566952	0.00502035	0.00487119	0.00494519	0.00498381	0.00546091	0.00511273	0.0053812	0.00506807	0.00535813	0.595144	0.490875	0.819664	0.837659	0.492036	0.846223	0.874737	0.462056	0.507265	0.329316	0.518324	0.796313	0.839143	0.898026	0.987235	0.435402	0.871353	0.248622
cg03337057	19	50249776	1237	0.00453342	0.00146714	-0.00444382	-0.0013818	0.00295145	0.00428247	0.0020516	-0.00255933	-0.0014317	-0.00407935	-0.00173745	-0.00485631	0.000592468	0.00308801	7.33446e-05	-0.00372037	0.00128411	-0.00881574	0.00563574	0.00601057	0.00598117	0.0051078	0.00589988	0.00531556	0.00553786	0.00584075	0.00571334	0.0051651	0.0050016	0.00512431	0.00515348	0.00566547	0.00548379	0.00556996	0.00517314	0.00547095	0.421162	0.807158	0.4575	0.786754	0.616895	0.420446	0.711033	0.661252	0.802132	0.42965	0.728307	0.343282	0.908473	0.585714	0.989329	0.504175	0.803959	0.107098
cg01197081	19	50259962	1236	-0.00235333	2.60595e-05	0.00548111	0.00194924	-0.0002404	-0.0028392	0.00218955	-0.00105891	0.0012674	0.00102825	0.00174587	0.00344721	-0.00153056	-0.00427167	-0.00372122	0.00211785	-0.000510227	0.00430761	0.00394042	0.00425795	0.00404401	0.00346573	0.00390993	0.00388425	0.00395387	0.00415331	0.00421746	0.00359828	0.00342691	0.00350964	0.0034401	0.00395552	0.00367623	0.00370428	0.0035476	0.00362449	0.550356	0.995117	0.175301	0.57382	0.950973	0.464809	0.579733	0.798757	0.763786	0.77506	0.610431	0.325996	0.656379	0.280174	0.311424	0.567505	0.88564	0.234648
cg24471924	19	50320263	1237	0.00435086	0.00108231	0.00109045	0.00404445	0.00101356	-0.000358722	0.00146254	-0.0011566	-0.000997003	-0.00698707	-0.00279429	-0.00247669	-0.000590254	0.00179904	-0.00198099	-0.00441764	0.000963698	-0.00417003	0.00530494	0.00547549	0.00556968	0.00470432	0.00538296	0.00525883	0.00527363	0.00557255	0.00548972	0.00491801	0.00473381	0.00476999	0.00474156	0.00534898	0.00504326	0.00523332	0.00494072	0.00507335	0.41213	0.843308	0.844779	0.389938	0.85065	0.945616	0.781526	0.835578	0.855887	0.155401	0.555	0.603605	0.900931	0.73662	0.694468	0.398592	0.845352	0.411106
cg24301553	19	50335849	1237	0.00506404	0.00161513	-0.00353611	-0.00215453	0.00156494	0.00329525	-0.00198098	-0.000679267	-0.00012818	-0.00265644	-0.00124686	-9.20924e-05	-0.00201164	0.00421786	-0.000164499	-0.00344847	0.000659363	-0.00543754	0.0041957	0.00424362	0.00412663	0.00354788	0.00403335	0.00402088	0.00388071	0.00404706	0.00398697	0.00363496	0.00344914	0.00365112	0.00368637	0.00398318	0.00387618	0.0039654	0.00357447	0.00381288	0.227448	0.703498	0.391499	0.543671	0.698017	0.412482	0.609723	0.866707	0.974353	0.464899	0.717728	0.979877	0.585274	0.289637	0.966149	0.384498	0.853649	0.15384
cg24255970	19	50347474	1237	0.00448944	0.00288839	-0.00123689	0.00258846	0.0031489	0.00265363	-0.00220733	-0.00218395	-0.0025754	-0.00385873	-0.00275339	-0.00200938	-0.000196811	0.00104315	7.43416e-05	-0.00477676	-0.000320235	-0.00569281	0.00419764	0.00428944	0.00424825	0.00369508	0.00393916	0.00406483	0.00397959	0.00423366	0.00415007	0.003813	0.00350655	0.00383251	0.00377742	0.00405037	0.00390889	0.00402831	0.00370722	0.00393223	0.284837	0.50071	0.770934	0.483605	0.424068	0.513868	0.579126	0.605957	0.534884	0.311542	0.432329	0.60007	0.958447	0.796759	0.984826	0.235702	0.931163	0.147692
cg24025538	19	50364499	1237	0.00441275	0.00160025	0.0017214	0.00269471	0.00246598	1.05006e-05	-0.000606818	-0.00409379	-0.00454814	-0.00404152	-0.00329587	-0.00192217	-0.000523869	0.00101825	-0.00246946	-0.00522727	-0.000227241	-0.00359917	0.00439682	0.00462639	0.00450668	0.00384591	0.0043038	0.00427302	0.00430594	0.0045979	0.00437342	0.00401925	0.00377601	0.00400249	0.00405607	0.00440204	0.0042207	0.00425565	0.00406215	0.00425015	0.315561	0.729421	0.702486	0.48351	0.56666	0.998039	0.887929	0.373272	0.298363	0.314637	0.382747	0.631055	0.897234	0.817072	0.558492	0.21933	0.955389	0.397088
cg05934682	19	50394298	1236	0.00463225	0.000477588	-0.000908614	0.00297158	0.00325665	-0.000335869	0.00125756	-0.00355236	-0.000939707	-0.00354882	-0.00338499	-0.00256993	-0.000188125	0.00348519	-0.000383467	-0.00506607	-0.00148231	-0.0041806	0.00404836	0.00430797	0.00433078	0.00366879	0.00408898	0.0042713	0.00409403	0.00428435	0.00410746	0.00365809	0.00362532	0.00381137	0.00367426	0.00410255	0.00397977	0.00405885	0.00370291	0.00415115	0.252528	0.911726	0.833821	0.417961	0.425773	0.937324	0.758714	0.407021	0.819039	0.331983	0.350456	0.500133	0.959166	0.395594	0.923239	0.211975	0.688929	0.313889
cg04315771	19	50433949	1237	-0.00597798	-0.00457698	-0.00568044	0.00212999	-0.00134454	-0.00320132	0.00666939	-0.00210293	0.00264891	-0.00934772	-0.00238725	0.00494197	0.00298322	0.000909833	0.00249204	-0.000571473	0.000528543	-0.000363078	0.00390078	0.00422914	0.00426594	0.00343723	0.00393669	0.00413859	0.00343648	0.00413636	0.00377961	0.00344182	0.00374686	0.00371299	0.00394204	0.00387977	0.00380426	0.00356421	0.00396186	0.00375008	0.125397	0.279142	0.182998	0.535467	0.732696	0.439208	0.0522875	0.611172	0.483402	0.00660914	0.524039	0.183191	0.449188	0.814591	0.512426	0.872616	0.893871	0.92287
cg04018311	19	50498856	1232	0.00170323	0.00516279	0.00225343	0.00147469	-0.00120783	0.00034642	-0.00185752	-0.00176192	0.00147346	-0.00460428	0.000333064	-0.00227187	-9.42968e-05	-0.0015698	-0.00419402	-0.00209236	0.000541595	-0.00124985	0.00391511	0.00433202	0.0041431	0.00362613	0.00430848	0.00395	0.00405803	0.00404892	0.00411296	0.00375985	0.00359657	0.00364692	0.00353076	0.00404515	0.00417563	0.00396808	0.00400695	0.00409455	0.663533	0.233349	0.586511	0.68424	0.779219	0.930114	0.64714	0.663448	0.720158	0.220729	0.926217	0.533313	0.978693	0.697964	0.315184	0.597986	0.892482	0.760179
cg14959723	19	50550492	1237	-0.00236711	0.0100468	-0.00348091	0.00433387	-0.00604392	0.000876151	0.00459562	0.00118123	0.00965686	0.00478659	0.00231199	0.0040196	-0.0033199	-0.0122837	-0.000437314	0.00465878	0.00311446	0.000167583	0.00561823	0.00600459	0.00611694	0.00485477	0.00586455	0.00663063	0.00507038	0.00552758	0.00529032	0.00474817	0.00495271	0.00540351	0.00567518	0.00565542	0.00537011	0.00504043	0.00510819	0.00546328	0.673517	0.0942901	0.569316	0.372017	0.302735	0.894876	0.364742	0.830784	0.0679434	0.31341	0.640634	0.456945	0.558557	0.0298537	0.935096	0.355339	0.542061	0.975529
cg10374084	19	50666238	1237	0.00410961	-0.000337222	-0.000807154	0.00413702	0.00193623	0.00553084	0.0011499	0.00070201	-0.00309781	-0.0083687	-0.00382367	-0.00412107	-0.00222133	0.00577384	0.00112675	-0.00378089	0.00300527	-0.0088158	0.00561801	0.00586384	0.00577005	0.00515224	0.00548166	0.00538904	0.00537681	0.00577357	0.00581649	0.00498756	0.00493527	0.00486396	0.00498138	0.00562142	0.00531932	0.00549058	0.00490906	0.00521331	0.46447	0.95414	0.888749	0.422	0.723923	0.304744	0.830654	0.903224	0.594317	0.0933635	0.438479	0.396847	0.65565	0.304366	0.832247	0.491066	0.540413	0.0908335
cg06708133	19	50667801	1237	-0.00535856	-0.00529728	0.00100851	0.00331575	0.00137701	-0.00724802	0.00776116	-0.00359659	0.000480542	-0.00721361	-0.0029527	0.00514499	0.0024514	-0.00197457	-0.000192607	-0.00483029	-0.00271181	0.00054035	0.00358466	0.00395586	0.00403363	0.00322441	0.00377543	0.00397976	0.00329397	0.00373188	0.00357282	0.00328018	0.00366116	0.00347151	0.00349788	0.00362548	0.00372337	0.00352647	0.00370585	0.00359021	0.134951	0.180539	0.802568	0.303796	0.715314	0.0685736	0.0184645	0.335172	0.893008	0.0278671	0.419959	0.138324	0.483413	0.586004	0.958744	0.170773	0.464313	0.880365
cg24703424	19	50672116	1237	0.00513188	0.00224338	0.000863718	0.00325639	0.00141889	0.00149138	0.0004762	-0.00191261	-0.00179686	-0.00646129	-0.004404	-0.00212123	-0.00196191	-0.000382897	-0.0011687	-0.00173138	-7.14684e-05	-0.0075647	0.00555393	0.00573577	0.0053776	0.00472208	0.00521261	0.00533653	0.00518459	0.00549689	0.00533165	0.00476243	0.00462182	0.00491264	0.00490272	0.00524512	0.0049629	0.00513963	0.00484696	0.00503324	0.355482	0.695707	0.872397	0.49044	0.785465	0.779887	0.926818	0.727882	0.736103	0.17487	0.340655	0.665894	0.689033	0.941806	0.813831	0.736215	0.988236	0.132852
cg18981560	19	50684526	1237	0.0033491	0.00119415	0.00308238	0.00326059	0.000225144	-0.000610934	-2.80647e-05	-0.00213621	-0.00433333	-0.00290961	-0.00302717	0.000381719	0.000754516	0.00210244	-0.00285422	-0.00603142	0.00252177	-0.0043573	0.00418757	0.00442218	0.00446947	0.00385526	0.00415984	0.00430246	0.00397771	0.00426849	0.00415172	0.00385247	0.00360465	0.00385527	0.00384311	0.00415445	0.00408202	0.00416665	0.00383895	0.00404713	0.423843	0.787132	0.490413	0.397691	0.956837	0.887083	0.994371	0.616752	0.296604	0.450094	0.401023	0.921128	0.844352	0.612808	0.484416	0.147744	0.511251	0.281641
cg08155908	19	50717778	1237	-0.00756528	-0.00362519	0.00126033	-0.00136981	-0.00358988	-0.00705281	0.00451879	-0.000965724	0.00503898	0.00337259	0.00430256	0.00414095	0.00215618	-0.00260156	-0.000984242	0.00908938	-0.000410964	0.0110451	0.00493069	0.00513413	0.00490113	0.00429735	0.00470993	0.00483925	0.00468875	0.0050116	0.00494441	0.00441556	0.00437063	0.00438544	0.00445825	0.00485492	0.00462207	0.0047561	0.00457753	0.00452787	0.12495	0.480128	0.797061	0.749911	0.445944	0.145001	0.33517	0.847196	0.308143	0.444988	0.324906	0.345042	0.628643	0.592055	0.831371	0.0559916	0.928463	0.0147132
cg10758529	19	50718141	1237	-0.00637675	0.00268527	-0.00464093	0.00100369	-0.00876356	-0.0103266	0.00529685	-0.00553394	0.00068036	-0.00465238	0.001465	0.00877913	0.0051274	-0.00209309	0.00398871	-2.48274e-06	0.00419724	-0.0034535	0.00403193	0.00411869	0.00416971	0.00350571	0.0037913	0.00387421	0.00362252	0.00406576	0.00390754	0.0033581	0.00364363	0.00372405	0.00376235	0.00389119	0.0038318	0.00346414	0.00377236	0.00381161	0.11375	0.514419	0.265704	0.774646	0.0208058	0.0076882	0.143687	0.17348	0.861775	0.165924	0.687632	0.0184027	0.17294	0.590643	0.297899	0.999428	0.265868	0.364912
cg12273319	19	50861262	1237	0.00458667	0.00668158	0.00208594	0.000782257	0.00149016	0.00629578	0.000712803	-0.00488081	-0.00353032	-0.0044978	-0.00260259	-0.00299462	-0.000652142	0.00476576	-0.00145152	-0.0038897	-0.000645681	-0.0108487	0.00669686	0.00690632	0.00654244	0.00559996	0.0064938	0.00631332	0.00625759	0.00678268	0.00659099	0.00569164	0.00568409	0.00591836	0.00580444	0.00655645	0.00616905	0.00616156	0.00576648	0.00603865	0.493408	0.333315	0.749854	0.888905	0.818501	0.318657	0.909309	0.471772	0.592216	0.429384	0.647044	0.612865	0.910544	0.467299	0.813984	0.527854	0.910846	0.0724078
cg26522743	19	50921745	1237	-0.00246279	-0.00167829	-0.000761283	0.00166829	-0.00107703	-0.00521625	0.00623852	-0.000956765	0.000446001	0.000273884	0.00048569	0.00020702	-0.00224991	-0.00207787	-0.0025912	-0.0021037	-0.00147474	-0.000698416	0.00411751	0.00414586	0.00434326	0.00385013	0.00415234	0.00407024	0.00382565	0.00400191	0.00405242	0.00348526	0.0036656	0.00374479	0.00364946	0.00382424	0.00404096	0.00382476	0.00386417	0.00388554	0.549756	0.685617	0.86086	0.664791	0.795342	0.199997	0.102952	0.811046	0.912363	0.937364	0.894589	0.955914	0.537561	0.586894	0.52137	0.582305	0.702725	0.857351
cg15690347	19	50931515	1237	0.0055129	0.000288995	-0.00683519	0.00152301	0.0019984	0.002265	-0.00263341	-0.00105556	0.000732386	-0.00704311	-0.00446933	-0.00530592	-0.0058788	0.00719305	0.00151493	-0.00493033	-0.00154308	-0.00729733	0.0055881	0.0059486	0.00585614	0.00482436	0.00577986	0.00553145	0.00551084	0.00575606	0.00576341	0.00489765	0.00496005	0.00483272	0.00510867	0.00548194	0.00533402	0.00534399	0.00519127	0.00535462	0.323866	0.961252	0.243136	0.752236	0.729529	0.68219	0.632749	0.854498	0.898881	0.150417	0.367554	0.272242	0.249835	0.189475	0.7764	0.356219	0.76628	0.172942
cg04139465	19	51020297	1237	0.00466725	-0.00827407	0.00338343	0.00547324	0.00613078	-0.0095934	-5.80065e-05	0.00345358	-3.66546e-05	-0.00641804	0.000566745	0.0111638	-0.00678361	0.00433178	0.00198829	-0.00355324	-0.0026562	0.00229124	0.00498341	0.00551302	0.00495929	0.00478133	0.00511073	0.00518505	0.00448457	0.00523008	0.00453872	0.0045016	0.00455263	0.00438029	0.00459881	0.00491223	0.00477314	0.00449803	0.00451802	0.00473536	0.348986	0.133401	0.495087	0.25233	0.230299	0.0642844	0.98968	0.509042	0.993556	0.153948	0.900929	0.010814	0.140192	0.377866	0.677001	0.429554	0.556591	0.628487
cg13432693	19	51074669	1237	0.00818875	0.000903937	-0.00138292	0.0040416	0.000752123	0.000306908	4.20056e-05	-0.00190794	-0.000506777	-0.0070398	-0.0027938	-0.00275523	-0.000910688	0.000249714	-0.00359923	-0.00512979	0.00280106	-0.00265624	0.00554835	0.00566178	0.00574719	0.00481291	0.00549418	0.0055213	0.00545902	0.00561611	0.00575283	0.00503274	0.00491015	0.00504422	0.00490065	0.00533861	0.00528892	0.00525586	0.00507571	0.0053447	0.139974	0.873152	0.809845	0.401054	0.891114	0.955671	0.993861	0.734063	0.929804	0.161873	0.569366	0.584918	0.852578	0.962692	0.496173	0.329058	0.581047	0.619199
cg17729891	19	51107558	1237	0.00435113	0.0026746	0.00109529	0.00383439	0.00344353	0.00443566	-0.00248081	-1.87022e-05	-0.00076337	-0.00678053	0.00082842	-0.00494744	-0.00322681	0.00234878	0.00551252	-0.00192772	0.00186816	-0.00308435	0.00464608	0.00491191	0.00509885	0.00427609	0.00471124	0.00485868	0.0044577	0.00468338	0.00469567	0.00418683	0.00414877	0.00443357	0.0042526	0.0047137	0.00442315	0.00414771	0.00433714	0.0043535	0.349007	0.586088	0.829915	0.369876	0.464829	0.361276	0.577854	0.996814	0.870858	0.105342	0.841732	0.264462	0.447982	0.618282	0.212659	0.642098	0.666661	0.47865
cg19825302	19	51107560	1237	0.00745618	0.00415913	-2.06327e-05	-0.000179183	0.00333221	0.00294387	-0.00104909	-0.00429864	-0.0034618	-0.00440827	-0.000534458	-0.00166934	-0.00434956	0.00303167	-1.7956e-05	-0.00192444	-0.00124661	-0.00375456	0.00463823	0.00483507	0.00479128	0.00409716	0.00463422	0.00438082	0.00449977	0.00472845	0.0048042	0.00417901	0.00400727	0.00398553	0.00434205	0.00469103	0.00425256	0.00443094	0.00425159	0.00430786	0.107934	0.389678	0.996564	0.965117	0.472114	0.50159	0.81565	0.363297	0.471169	0.291489	0.893899	0.675325	0.316474	0.518105	0.996631	0.664057	0.769362	0.383448
cg04932658	19	51160717	1237	0.00371006	0.00134441	0.00229876	0.0029658	0.00266558	-0.0022464	-0.00188345	-0.00341911	-0.00404047	-0.00252633	-0.00221472	-0.00100779	0.000938198	0.000246223	-0.00467444	-0.00608046	-2.96286e-06	-0.00177745	0.00438365	0.00444602	0.00446143	0.00379927	0.00430463	0.00431999	0.00410593	0.00447538	0.00435882	0.00381174	0.00368941	0.00403174	0.00385772	0.00428251	0.00398772	0.00401947	0.00390281	0.00415065	0.397363	0.762359	0.606376	0.435024	0.535761	0.603062	0.646438	0.444878	0.353946	0.507474	0.548313	0.802615	0.80785	0.954151	0.241113	0.130343	0.999394	0.66848
cg23374892	19	51165845	1237	-0.0013847	-0.00348364	-0.0105438	0.00588469	0.00796559	-0.000577318	0.00742313	-0.00125422	-0.00389359	-0.00840689	0.00359286	-0.000680608	0.00191539	0.00129683	-0.00153933	-0.0012043	-0.0010402	0.0034951	0.00460649	0.00468979	0.00467391	0.00415485	0.00417359	0.00455822	0.00431635	0.00480016	0.00472242	0.00402476	0.00394296	0.00432061	0.00467427	0.00478229	0.00452531	0.00442723	0.00434961	0.00461886	0.763722	0.457594	0.0240777	0.156676	0.0563177	0.899214	0.0854741	0.793871	0.40966	0.0367264	0.362185	0.87483	0.681973	0.786258	0.733736	0.785606	0.81099	0.449228
cg08131736	19	51223739	1236	0.00393918	0.00071595	0.00606747	-0.00193957	-0.00279869	-0.00597486	-0.00328558	0.000610374	0.000143274	0.00304776	0.00245805	0.00334191	-0.00423929	-0.00422358	-0.00741932	0.00519353	0.000670639	0.00432992	0.00396535	0.00431245	0.00418679	0.00348409	0.00458371	0.00401781	0.00402748	0.00394147	0.00384901	0.00365119	0.00372233	0.00361292	0.00377041	0.00392909	0.00406916	0.00366419	0.0039173	0.00402179	0.320514	0.868142	0.147284	0.577738	0.541482	0.13699	0.41462	0.876932	0.970307	0.403868	0.509027	0.354971	0.260861	0.282397	0.0682572	0.156373	0.864067	0.281652
cg16651537	19	51226536	1237	0.00612697	7.45922e-05	-0.0021625	0.00224938	0.00157941	0.00563103	-0.000456884	-0.00353532	-0.00318039	-0.00325537	-0.00279247	-0.00446229	-0.00241386	0.00205453	-1.223e-05	-0.00575468	0.000407954	-0.00853539	0.00512832	0.00540456	0.00510582	0.00442468	0.00508044	0.00495055	0.0048123	0.00522623	0.00505943	0.00467877	0.00447542	0.0046205	0.00462779	0.00511806	0.00466571	0.00490642	0.0046127	0.00480079	0.232192	0.988988	0.671904	0.611194	0.755891	0.255348	0.924362	0.49875	0.529607	0.486571	0.532655	0.334164	0.601948	0.688106	0.997909	0.240841	0.929526	0.0754181
cg11464216	19	51293500	1237	-0.00856878	-0.00611774	-0.00255691	0.000738753	0.00298026	-0.00135916	0.00434834	0.00658523	0.0083414	-0.00255236	-0.00423351	-0.00297734	0.00706435	-0.000296288	-0.00308443	-0.00150238	0.00395303	0.00561768	0.00552841	0.00610824	0.00585833	0.00496242	0.00540293	0.00548529	0.00484735	0.00584655	0.00539987	0.0048181	0.00517366	0.00506428	0.00527753	0.00541185	0.00534997	0.00548398	0.00530574	0.00536034	0.121153	0.316558	0.662505	0.881657	0.581221	0.804302	0.36969	0.26002	0.122409	0.596289	0.413196	0.556592	0.18071	0.956339	0.564256	0.784117	0.456242	0.294636
cg06875740	19	51307921	1235	0.00436665	0.000321136	-0.00220388	0.00106618	0.0044505	0.0016651	-0.000889384	-0.00105463	0.000376141	-0.00203694	-0.00381774	2.41676e-05	-0.000225065	0.00456223	0.000901238	-0.00221061	-0.00250309	-0.00210958	0.00415123	0.00429594	0.00397303	0.00352149	0.00428107	0.00399205	0.0038711	0.00407856	0.00398344	0.00358054	0.00354976	0.0036879	0.00363832	0.0040127	0.00379704	0.00381898	0.00373468	0.00382121	0.292848	0.940411	0.579093	0.76207	0.298537	0.676602	0.818286	0.795959	0.924771	0.569429	0.282153	0.994771	0.950675	0.255561	0.812383	0.562692	0.502711	0.580899
cg02725269	19	51327177	1237	0.00602208	0.00375168	0.00619899	0.00575819	-0.00244245	-0.00240517	-0.00141633	-0.00269415	-0.00319743	-0.00642856	0.00165537	-0.000662108	-0.00418903	-0.00054506	-0.00796122	-0.00596851	0.00125113	-0.00194714	0.00418415	0.0044924	0.00423119	0.0036615	0.00406201	0.00412514	0.00395358	0.00427691	0.00404471	0.00366678	0.0035542	0.00386356	0.00372498	0.0041192	0.00387498	0.00395445	0.00371987	0.00387825	0.150076	0.403651	0.142902	0.115805	0.547646	0.559858	0.720164	0.528741	0.429223	0.0795695	0.641394	0.863931	0.260768	0.89473	0.0399253	0.131219	0.736617	0.61562
cg09181711	19	51327196	1237	0.00301865	0.00202731	0.00187971	0.00238876	0.00319537	-0.0019801	0.00236755	-0.0027961	-0.00366623	-0.0054429	-0.00313511	-0.000691777	-0.00118038	-0.000237984	-0.000952166	-0.00217669	0.000157484	-0.00364931	0.00491474	0.00515382	0.00501459	0.00423994	0.00479265	0.00481152	0.00466118	0.00487227	0.00489203	0.00431086	0.00419254	0.00435843	0.00432121	0.00482467	0.00448668	0.00470673	0.00440089	0.00462482	0.539081	0.694053	0.707774	0.573166	0.50495	0.680682	0.611503	0.566048	0.453599	0.206733	0.45459	0.873888	0.784731	0.960659	0.831935	0.64375	0.971454	0.43007
cg16631277	19	51364407	1237	0.00530687	0.00259966	0.00164454	0.00411335	0.00134011	-0.00155585	-0.000319858	-0.00392509	-0.00447313	-0.00720292	-0.00250273	0.000363113	-0.00362942	0.000882975	-0.00222975	-0.00536005	0.00035757	-0.00294886	0.00507635	0.00521677	0.00535126	0.00450093	0.00513595	0.00498715	0.00490663	0.00516679	0.00509333	0.00462134	0.00433686	0.0045381	0.004604	0.00496914	0.00470943	0.0049637	0.00461651	0.00490623	0.295834	0.618254	0.758601	0.360775	0.794149	0.755062	0.948024	0.447448	0.379818	0.119086	0.563883	0.936226	0.43051	0.858965	0.635882	0.280208	0.938262	0.54781
cg01909850	19	51432298	1237	0.0049092	0.00346029	0.00370585	0.000354651	0.00242447	-0.000943451	-0.00039069	-0.00327922	-0.00611682	-0.00657526	-0.00278481	-0.000950439	0.0010379	-0.00156387	-0.00435306	0.000505326	-0.0013195	-0.00435498	0.00472533	0.00479353	0.00464837	0.0041559	0.00459162	0.00464665	0.00445811	0.00473099	0.00469073	0.00410163	0.00427307	0.00410888	0.00421148	0.00450553	0.00423206	0.00434293	0.00437598	0.00440083	0.298846	0.470376	0.425314	0.931994	0.597484	0.839105	0.930166	0.488224	0.192226	0.108916	0.514588	0.817071	0.805338	0.728517	0.303673	0.907371	0.76301	0.322378
cg27553765	19	51433633	1237	-0.00417663	0.000205674	-0.0043953	-0.000613039	0.000251777	-0.00362409	0.00827443	-0.00437081	0.00418375	-0.00753984	-0.000416029	0.00660793	-9.33439e-05	-0.00179689	0.00069546	-0.00129518	-0.000615317	-0.000244422	0.00436397	0.00446667	0.00473824	0.00383021	0.00431207	0.0045325	0.00413463	0.00431991	0.00442602	0.00366047	0.00414895	0.00416734	0.00428995	0.00422096	0.00437668	0.00420119	0.00401021	0.00406237	0.33853	0.963273	0.353603	0.872839	0.953439	0.423955	0.0453651	0.311642	0.344525	0.0394175	0.920127	0.112819	0.98264	0.670322	0.873747	0.757863	0.878053	0.952022
cg22965082	19	51446718	1237	0.00504234	-0.000381271	-0.000684876	0.00655669	0.00391641	0.000337899	0.000688127	-0.00256563	-0.00394976	-0.00602293	-0.00653336	-0.00377491	0.00233686	0.000942999	-0.000853157	-0.0036188	-0.000684069	-0.000577831	0.00420547	0.00474886	0.00450828	0.00392868	0.00451914	0.00430617	0.00399033	0.00452884	0.0042007	0.00388254	0.0039033	0.00396842	0.004251	0.00434398	0.00438521	0.0043213	0.00407513	0.00436189	0.230529	0.936009	0.879254	0.0951314	0.386146	0.937455	0.863085	0.571048	0.347082	0.120833	0.0941691	0.341484	0.582511	0.828145	0.845743	0.402349	0.86669	0.89461
cg11855156	19	51446953	1230	0.00497465	-0.00469078	0.00216564	0.00740165	-0.00420006	-0.0119789	0.0114245	-0.00325699	-0.00512491	-0.0105816	0.00107583	0.00639869	-0.00229293	0.00287535	-0.00421822	-0.000880839	0.00144984	0.00805359	0.00429539	0.00413224	0.00454231	0.00392859	0.00423875	0.00407997	0.00367796	0.00406377	0.00410816	0.00394828	0.00382609	0.00400299	0.00376546	0.00426921	0.00375534	0.00380824	0.00389866	0.00378064	0.246808	0.256305	0.633525	0.0595588	0.321748	0.00332433	0.00189508	0.42286	0.212216	0.00736109	0.77857	0.109937	0.542566	0.500623	0.261327	0.817083	0.709981	0.0331536
cg11871321	19	51454923	1237	0.00101981	0.0026389	0.00172075	0.00206009	0.00165933	-0.00586097	0.00353297	-0.00357302	-0.00216731	-0.00315888	-0.00616367	0.0021745	0.000479954	-0.00205077	-0.00378731	-0.00199755	-0.00150173	0.00215	0.00417964	0.00441932	0.00409264	0.00362295	0.00445554	0.00434125	0.00382115	0.00427351	0.00429339	0.00363298	0.00378871	0.00407599	0.00349601	0.00416042	0.00392251	0.00395932	0.00374603	0.00397488	0.807235	0.550421	0.674157	0.569613	0.709581	0.176994	0.355184	0.403107	0.613699	0.384573	0.103769	0.593695	0.890805	0.622066	0.334279	0.613897	0.688505	0.588579
cg27583102	19	51456055	1235	0.00306605	0.00344016	0.0018544	0.00168361	0.00156091	0.000676985	0.000652271	-0.00176286	-0.0011606	-0.00360432	-0.00274337	-0.00168373	0.00194037	-0.000264232	-0.00284652	-0.0053006	0.000435059	-0.00451177	0.00493031	0.00504624	0.00510072	0.00426041	0.00485378	0.00472487	0.00495569	0.00508976	0.00509769	0.00444246	0.00427304	0.00426788	0.00431821	0.00474327	0.0046636	0.00477244	0.00468478	0.00466858	0.534022	0.495411	0.716189	0.692712	0.747766	0.886068	0.895284	0.729076	0.819902	0.417175	0.520862	0.693203	0.653182	0.955575	0.541618	0.266711	0.92601	0.333838
cg17154935	19	51463560	1237	0.00128762	0.00126109	-0.000717241	0.00148491	0.000330443	-0.00219195	0.000147057	-0.00321922	-0.00206998	-0.00809924	-0.00255707	0.000734568	0.00104306	0.00561844	-0.00202729	-0.00615864	0.000310216	-0.000409574	0.00606836	0.00643109	0.00638671	0.00533355	0.00613624	0.00587414	0.00624394	0.00634593	0.00624074	0.00549748	0.00530986	0.00547407	0.00550412	0.00606871	0.00592964	0.00591797	0.00561085	0.00574075	0.831962	0.844538	0.910584	0.780698	0.957054	0.709035	0.98121	0.611953	0.740125	0.14068	0.630112	0.893252	0.849696	0.354548	0.732433	0.29803	0.955909	0.943123
cg18967533	19	51472725	1237	-0.00223032	-0.00434128	0.00269109	0.00346229	-0.0013053	0.00107322	0.00683118	0.00468624	-0.00772929	-0.00333405	-0.00144509	-0.00223041	0.00167251	0.00630791	-0.00496958	-0.000270247	-0.00200939	-1.59865e-05	0.00446473	0.00523166	0.00516232	0.00390941	0.00435481	0.00464334	0.00438058	0.00509766	0.00502389	0.00415011	0.00399994	0.00416807	0.00448364	0.00454587	0.00466947	0.00422969	0.00445858	0.00472287	0.617396	0.406647	0.602162	0.375817	0.764378	0.817213	0.118896	0.357942	0.123925	0.421763	0.717891	0.592569	0.70913	0.165255	0.287206	0.949056	0.65222	0.997299
cg18552334	19	51472832	1237	0.00346728	0.00397062	0.00320272	0.00396073	-0.000894774	-0.00188609	0.00112659	-0.00629813	-0.00809297	-0.00568459	-0.00165476	0.00110125	-0.000835796	-0.0016483	-0.00448577	-0.00360314	0.00307871	-0.00366264	0.00535719	0.00563018	0.00553696	0.00466269	0.00524657	0.00525175	0.00512269	0.00544961	0.00528966	0.00478696	0.00458866	0.00478218	0.0048682	0.00535579	0.00517184	0.00527011	0.00490182	0.00511618	0.51749	0.480662	0.562977	0.39563	0.864582	0.719494	0.825933	0.247803	0.126027	0.235024	0.718385	0.817872	0.863685	0.758265	0.385753	0.494168	0.529955	0.474057
cg12654716	19	51482601	1237	-0.0062223	-0.00512322	-0.00193863	-0.000748645	-0.00396144	-0.00676319	0.00941159	-0.00111285	0.00193273	-0.00703962	-0.00252617	0.00627067	0.00519552	-0.00189133	-0.000540128	0.00200637	0.00245429	0.00352948	0.00409247	0.00463178	0.00432151	0.00346341	0.00394673	0.00418884	0.003819	0.00447142	0.00401473	0.00358951	0.00406322	0.00367953	0.00380815	0.00405514	0.00385165	0.00381889	0.00393688	0.00402993	0.128404	0.268682	0.65372	0.828864	0.315509	0.106402	0.0137237	0.803452	0.630226	0.0498594	0.534129	0.0883433	0.172468	0.640926	0.888476	0.599318	0.533016	0.381129
cg13388253	19	51505507	1237	-0.0078363	-0.0025584	0.004277	0.00394456	-0.00332699	-0.00878601	0.0116528	-0.00278254	0.000838523	-0.0090289	0.000248398	0.0109561	0.00700041	-0.00289474	-0.00777945	-0.00394228	0.00200097	0.00272894	0.00370354	0.00407149	0.00400353	0.00331556	0.00378636	0.00387295	0.00333078	0.00398037	0.0037209	0.00325205	0.00363308	0.00350057	0.00367772	0.0036931	0.00358827	0.003229	0.00380269	0.0034951	0.0343539	0.529761	0.285381	0.23416	0.379575	0.0232951	0.000467823	0.484511	0.821703	0.00549688	0.94549	0.00174921	0.0569796	0.433143	0.0301568	0.222125	0.598751	0.434926
cg26651782	19	51505779	1237	0.00569609	0.00140083	0.00994845	0.00517361	0.00396159	-0.00510815	-0.000609479	-0.00173973	-0.00556187	-0.00495418	-0.00122553	0.00410425	-0.00120215	-0.00135789	-0.00695042	-0.00488766	-0.00256589	0.000335883	0.00398535	0.00411064	0.0040976	0.00361526	0.00400871	0.00420106	0.00364711	0.00410321	0.00401643	0.00354493	0.0037162	0.003799	0.00377874	0.00392737	0.00383468	0.00396454	0.00377686	0.00392381	0.15293	0.733269	0.0151876	0.152417	0.323033	0.224016	0.867281	0.671572	0.16612	0.162251	0.741566	0.279987	0.750383	0.72953	0.0699063	0.217634	0.496903	0.931783
cg18504937	19	51513252	1237	-0.0121919	-0.00262144	-0.00299114	0.00354083	-0.00483218	-0.00937053	0.00858795	-8.66941e-05	1.94309e-06	-0.00605151	-0.00158697	0.010234	0.00765398	-0.0057913	0.00288832	0.00432296	0.00394073	0.00271231	0.00427938	0.00472144	0.00441545	0.00387405	0.00412041	0.00435799	0.00389192	0.00432304	0.00416412	0.00375067	0.00396594	0.00417788	0.00391204	0.00418511	0.00427916	0.00390945	0.00417314	0.00415048	0.00438601	0.578744	0.498136	0.360724	0.240899	0.0315398	0.0273413	0.984	0.999628	0.106647	0.689046	0.014303	0.0504042	0.166423	0.499693	0.268826	0.345012	0.513439
cg17031773	19	51513611	1237	-0.000411618	0.00760007	-0.00315232	0.0086649	0.00846349	0.00767495	0.00352851	0.00281106	0.0012813	-0.0117471	-0.000658243	0.00145824	0.00571004	-0.00539412	0.000642897	-0.00275974	0.00441551	-0.00855433	0.00668989	0.00656144	0.00657776	0.00554571	0.00646083	0.00668543	0.00554774	0.00692728	0.00579208	0.00530366	0.00558015	0.00587449	0.00631286	0.00681272	0.00559574	0.00557704	0.00634549	0.00595272	0.950938	0.246745	0.631768	0.118182	0.190206	0.250964	0.524759	0.684893	0.824925	0.0267661	0.906098	0.803955	0.365725	0.428493	0.908532	0.620714	0.486523	0.150705
cg27068996	19	51513883	1237	0.00979167	0.00549939	0.00558544	0.00662523	0.00476288	0.000392516	-0.00151706	-0.00817744	-0.00716311	-0.00553364	-0.00357775	0.000112574	-0.000868909	-0.00351567	-0.0079899	-0.00635094	0.00249696	-0.00736159	0.00597004	0.00603899	0.00578556	0.00509443	0.00564656	0.00552772	0.00560035	0.00581288	0.00580339	0.00526271	0.00503774	0.00510655	0.00528505	0.00560315	0.00545189	0.00543773	0.00525222	0.00539844	0.100977	0.362481	0.334339	0.193435	0.398948	0.943391	0.786478	0.159493	0.217092	0.293037	0.477586	0.982412	0.869409	0.530367	0.142777	0.242831	0.634495	0.172677
cg10598596	19	51517212	1237	0.00308706	0.00295149	0.00279585	-0.00242395	0.00582792	-0.000761253	0.00038902	-0.00115669	-0.00325085	-0.00448566	-0.00533342	0.00148508	-0.00165742	0.00263796	0.00111204	0.00158778	-0.00240831	-0.00394114	0.00489179	0.00510871	0.00498291	0.00430131	0.00471279	0.00476345	0.0046526	0.00507638	0.00495082	0.00442026	0.00425044	0.00442017	0.00455402	0.00483533	0.00470682	0.00484632	0.00458316	0.00454804	0.527995	0.563442	0.574737	0.573069	0.216229	0.87303	0.933364	0.819758	0.51142	0.310203	0.209554	0.736887	0.715897	0.585369	0.813231	0.743194	0.599258	0.386184
cg24790676	19	51523736	1235	0.000357841	-0.00170459	-0.000696678	0.000721181	-3.52965e-05	-0.00147119	0.00211977	0.00102258	0.00233215	-0.00357118	-0.00196279	0.00178598	0.00232497	0.00237107	-0.00104211	-0.00264015	0.000366382	-0.000964013	0.00399895	0.00407973	0.00423153	0.00347475	0.00401408	0.003785	0.00403768	0.00401664	0.00418084	0.00342895	0.00340886	0.00338928	0.00355569	0.00394985	0.00361711	0.00370629	0.00361632	0.00366533	0.928697	0.676079	0.869227	0.835581	0.992984	0.697506	0.599586	0.799043	0.576969	0.297652	0.564758	0.598229	0.513193	0.548311	0.773266	0.476253	0.919302	0.792544
cg26310000	19	51529846	1237	-0.00823402	-0.00500112	0.00115407	0.000289985	-0.00210135	-0.00640718	0.00895496	-0.00414354	-0.000681658	-0.00531961	-0.00187739	0.0069224	0.00433114	-0.00091363	-0.00262639	0.00213325	-0.000503483	0.00347498	0.00357193	0.0040796	0.00375891	0.00320517	0.00357039	0.00367059	0.00330547	0.00383336	0.00337086	0.00320124	0.00324625	0.00332534	0.0033952	0.00374321	0.00358699	0.00332828	0.00357726	0.00338421	0.0211553	0.220242	0.758826	0.92791	0.556164	0.0808902	0.00674598	0.279734	0.839744	0.0965665	0.563043	0.0373687	0.202074	0.807171	0.464047	0.521556	0.888071	0.304504
cg12766569	19	51529877	1237	0.00554483	0.000296417	0.00380982	0.00516118	0.00490415	-0.000974115	0.00357675	-0.0037056	-0.00479004	-0.00847706	-0.00485648	6.56341e-05	-0.000312419	0.00327917	-0.00541331	-0.00486888	0.000389266	-0.00266059	0.00619782	0.00654389	0.00640885	0.00541769	0.00629406	0.00605248	0.00604747	0.00634457	0.00633828	0.00559777	0.00541164	0.00553288	0.00550004	0.00608027	0.00579326	0.00580822	0.00568161	0.00585065	0.370978	0.963871	0.552203	0.340766	0.435879	0.872137	0.554222	0.559181	0.44981	0.129934	0.369498	0.990535	0.954702	0.589671	0.35009	0.401877	0.945377	0.649288
cg19318380	19	51529902	1237	-0.00328919	0.00597794	0.00072488	-9.6664e-05	0.000248361	-0.00514631	0.00496449	-0.00245233	0.00592163	0.000855388	-0.00327898	0.00260684	-0.0021517	0.0052124	-0.00158548	-0.0052192	-0.00193403	-0.00509078	0.00445138	0.00468064	0.00477026	0.00406392	0.00455184	0.00445371	0.004189	0.00484316	0.0046183	0.00434933	0.00411956	0.00412694	0.00429551	0.00440099	0.00468702	0.0047377	0.00448916	0.00453603	0.459958	0.201546	0.87922	0.981023	0.956487	0.247881	0.235968	0.612611	0.199768	0.844085	0.426059	0.527606	0.616428	0.236267	0.735159	0.270622	0.666597	0.261735
cg05267952	19	51529918	1235	0.00402543	0.000768046	0.00281144	0.00422715	0.00141126	-0.000183184	0.00306394	-0.00254711	-0.00190876	-0.00674836	-0.00134696	-0.00107359	0.00120898	0.00280377	-0.00378192	-0.00350308	0.00130816	-0.0035187	0.00595368	0.00619176	0.00590543	0.00506933	0.00573262	0.00567641	0.00566418	0.00602253	0.00614787	0.00524963	0.00504844	0.00513355	0.00500994	0.00567459	0.00532476	0.00563199	0.00515434	0.0054339	0.498961	0.901281	0.634019	0.404356	0.805542	0.974256	0.588554	0.672347	0.7562	0.19862	0.789617	0.834346	0.809311	0.621241	0.477548	0.533944	0.799652	0.517279
cg07403601	19	51529928	1237	-0.00481249	-0.00116677	0.0067914	0.000822297	-0.0030277	-0.00969098	0.00179827	0.00174597	-0.00103603	0.00243161	0.0023265	0.00160344	-0.000988769	-0.00834202	-0.00783519	0.00655276	-0.00403687	0.00875348	0.00499499	0.00475788	0.00442799	0.00407253	0.00482456	0.00474988	0.00459046	0.00460111	0.00473646	0.00411344	0.00442649	0.00391168	0.00402523	0.00460307	0.00428368	0.0042587	0.00411053	0.00413014	0.335316	0.80628	0.125093	0.839985	0.530293	0.0413248	0.695249	0.70434	0.826857	0.554428	0.599176	0.681872	0.805959	0.0699439	0.0673875	0.123883	0.32606	0.0340555
cg08814947	19	51529999	1237	0.00346486	0.00133385	-9.4567e-05	0.00258257	0.00191582	-0.000398307	0.00289162	-0.00397309	-0.0032863	-0.00451244	-0.00414844	-0.0011652	-0.00171826	0.00177559	-0.00026282	-0.00411341	0.000520695	-0.00436694	0.00436172	0.00454561	0.00452262	0.00384097	0.0043171	0.00434781	0.00426399	0.00447178	0.00443967	0.00390241	0.00374932	0.00384338	0.0039127	0.00429261	0.00398629	0.00421723	0.00401609	0.00416925	0.426974	0.769188	0.983318	0.501345	0.657205	0.927007	0.497677	0.374282	0.459171	0.24755	0.268531	0.761759	0.660553	0.679138	0.947433	0.329372	0.896842	0.294907
cg18819619	19	51531297	1237	-0.0093257	-0.00292416	-0.00135667	0.00271858	0.000511417	-0.00257613	0.0102525	-0.0028087	0.00314204	-0.00604635	-0.0052993	0.00247001	0.00224817	-0.000155566	-0.00148751	-0.00181417	-0.0010777	0.0029712	0.00381935	0.0041852	0.0045853	0.00332369	0.00385627	0.00412372	0.00350836	0.00406762	0.00381242	0.00338398	0.00389814	0.00368647	0.00370436	0.00386112	0.00409327	0.0037272	0.00368707	0.00401481	0.0146182	0.484746	0.767327	0.413391	0.894494	0.532162	0.0034744	0.489878	0.40985	0.0739769	0.174007	0.502844	0.543918	0.967862	0.716304	0.626444	0.770063	0.459264
cg23018063	19	51531318	1237	0.00205608	-0.000577941	-0.000424297	0.00167381	-0.00168557	-0.00491148	0.00104485	-0.000961213	-0.000860537	-0.0055182	-0.00178163	0.00248491	0.00357991	-0.000432554	-0.00498667	0.00123978	-0.000126982	0.00129509	0.00417669	0.00425341	0.00419842	0.00358684	0.00404616	0.00383683	0.00379889	0.00411386	0.00383519	0.00346665	0.0034452	0.00351262	0.00372915	0.00397735	0.00415589	0.00411207	0.00359726	0.00389341	0.622525	0.891918	0.919502	0.640748	0.676982	0.200514	0.783285	0.815255	0.822462	0.111431	0.605063	0.479303	0.337065	0.913397	0.230177	0.763035	0.971841	0.739409
cg09702010	19	51531393	1237	0.00668253	-0.000965458	0.00338721	0.00263147	0.00973534	-9.76737e-05	-0.0073615	-0.00310404	0.000210287	-0.00274691	-0.00719867	-0.00153838	0.00383925	0.00212859	-0.0030258	-0.00437708	0.000684969	-0.00281196	0.00505104	0.00537502	0.00503019	0.00415249	0.0048082	0.00475133	0.00463742	0.00503159	0.00488792	0.00437683	0.00435807	0.00457731	0.00477153	0.00489685	0.00475252	0.00480607	0.00481429	0.00478736	0.185835	0.857451	0.500709	0.526271	0.0428945	0.983599	0.112419	0.537294	0.965684	0.530264	0.0985749	0.736804	0.421041	0.663791	0.524338	0.362433	0.88686	0.556954
cg08375658	19	51538653	1237	0.00669273	0.000217773	0.000752293	0.00460276	0.00393888	0.0018387	0.000473184	-0.00072344	-0.00273608	-0.00672048	-0.00634186	-0.0031438	-0.00440502	0.0032911	0.000360216	-0.00312549	0.000192968	-0.00400543	0.00460913	0.00464218	0.004816	0.00424145	0.00457531	0.0045223	0.00450033	0.00462864	0.0042445	0.00418026	0.00402585	0.00428424	0.00413798	0.00447374	0.00425754	0.00444206	0.00422083	0.00439511	0.146486	0.962584	0.87587	0.277839	0.389293	0.684312	0.916261	0.875799	0.519174	0.107907	0.11519	0.463067	0.287087	0.461945	0.932574	0.481674	0.963535	0.362117
cg22650206	19	51541624	1237	0.00388236	0.00405964	-0.00074658	0.00387877	0.000695972	0.00499082	0.000915343	-0.00300734	-0.00151649	-0.00767273	-0.00307099	-0.00500665	0.00157661	0.000490952	-0.00292799	-0.0044756	0.00193478	-0.00707167	0.0056751	0.005941	0.0060647	0.00512465	0.00583201	0.0057458	0.00545269	0.00577256	0.00578587	0.00516608	0.00499618	0.00515777	0.00527559	0.00563411	0.00559118	0.00560397	0.00531842	0.00553798	0.493909	0.494401	0.902026	0.449119	0.905009	0.385064	0.866686	0.602387	0.793242	0.137488	0.538774	0.331698	0.765054	0.930561	0.600502	0.424495	0.716016	0.201623
cg24042528	19	51574773	1237	0.00304917	0.00372265	0.00133946	0.00242656	0.00167808	0.000377073	0.00215747	-0.0061204	-0.00482291	-0.0056973	-0.0026299	-0.0020156	0.000710081	-0.0027262	-0.00148123	-0.00496505	0.00030621	-0.00588324	0.00449833	0.00476351	0.00480018	0.00396797	0.00445501	0.00456266	0.00442205	0.0047361	0.00459848	0.0040669	0.00401018	0.00412266	0.00419722	0.00437871	0.00426541	0.0043508	0.00414674	0.00430183	0.49787	0.434513	0.780211	0.540844	0.706416	0.934135	0.625628	0.196258	0.294267	0.161245	0.511949	0.624907	0.865656	0.533545	0.728391	0.253795	0.941135	0.171433
cg26896383	19	51579683	1237	0.00238885	0.00426227	0.0015352	0.000260233	-0.00029156	-0.00780876	0.0045374	-0.00616032	-0.00619478	-0.00506694	-0.00529831	0.00704985	0.0019421	0.00108864	0.000327741	-0.00738615	0.00380059	-0.00485937	0.00467008	0.00515474	0.00509282	0.00406948	0.00466486	0.00484707	0.00462744	0.00491159	0.00481184	0.0042739	0.0041175	0.00446364	0.00458356	0.00478977	0.00479658	0.00447996	0.00447539	0.00462228	0.608986	0.408313	0.763075	0.949012	0.950164	0.107174	0.326819	0.209754	0.197953	0.235799	0.198172	0.114245	0.671777	0.820202	0.945524	0.0992073	0.395759	0.293124
cg14503203	19	51583281	1237	0.00375911	-0.00394691	0.000966858	0.00276972	0.00406133	-0.000328772	0.000627866	-0.00282732	-0.00297093	-0.00511073	-0.00359131	-0.000282191	0.0012588	-9.3008e-05	-0.00353026	-0.00160376	4.05021e-05	-0.000684015	0.00432887	0.00451354	0.00453962	0.00370427	0.00439243	0.00418489	0.00412741	0.00434607	0.00424819	0.00379116	0.00386021	0.00379248	0.00398255	0.00423708	0.00414223	0.00414073	0.00406193	0.0041894	0.385186	0.381867	0.831341	0.454635	0.355164	0.937381	0.879092	0.515339	0.484339	0.177638	0.352194	0.940686	0.751942	0.982487	0.394069	0.698524	0.992044	0.870304
cg01825664	19	51594550	1237	0.00482103	0.00136091	0.00477242	0.00268291	0.00428592	0.00118135	-0.00182286	-7.66153e-05	-0.00323929	-0.00548954	-0.00342341	-0.00234065	-1.70241e-05	0.000541601	-0.00520716	-1.30128e-05	-0.00215115	-0.00400974	0.00506668	0.00534603	0.00512329	0.0043737	0.00482051	0.00476349	0.00468563	0.00535362	0.00518441	0.00441281	0.00428974	0.00451297	0.00453085	0.0048491	0.00445173	0.00482462	0.00441148	0.00464183	0.341342	0.79906	0.351587	0.539599	0.373948	0.804133	0.697253	0.988582	0.532093	0.213499	0.424844	0.604005	0.997002	0.911068	0.242124	0.997848	0.625815	0.387683
cg12256641	19	51627334	1234	0.00237231	0.00351979	-0.00321219	-0.00120603	-0.000496034	0.00116446	-0.000329934	-0.00142542	-0.00129099	-0.00381669	-0.00103725	0.000216219	-0.00220524	0.00375513	0.00283209	-0.000309024	-0.00324789	-0.00535908	0.00431483	0.00459545	0.00436069	0.00386798	0.00438792	0.00442776	0.00398968	0.00437245	0.00413803	0.00379914	0.00378723	0.00399032	0.00384878	0.00422344	0.00413725	0.00411576	0.00407231	0.00414387	0.582454	0.443718	0.461351	0.755193	0.909994	0.792558	0.934092	0.744425	0.755054	0.315081	0.784176	0.956787	0.566664	0.373941	0.493638	0.940149	0.42513	0.195923
cg16413023	19	51644136	1237	0.00319402	0.0041486	-0.00148388	0.00552599	0.00137008	-0.001959	0.00284124	-0.00577607	-0.00104137	-0.00645691	-0.00169345	-0.00410756	0.00107593	0.000875553	-0.00125996	-0.00703569	0.00216118	-0.00165081	0.0062099	0.00643201	0.00629626	0.00516972	0.00580802	0.00592907	0.00594967	0.00613996	0.0061188	0.00539836	0.0051536	0.00544319	0.00560665	0.00601412	0.00582965	0.00581522	0.0054854	0.00589187	0.607012	0.518931	0.813684	0.285108	0.813514	0.741093	0.632973	0.346841	0.86486	0.231663	0.742462	0.450475	0.847819	0.884251	0.828886	0.226327	0.69359	0.779336
cg17923401	19	51644168	1235	0.00635845	0.000918295	0.00364025	0.00272089	0.00313121	-0.00144146	-0.00196057	-0.000813993	-0.00302351	-0.00486867	-0.00122837	0.00286055	-0.000575919	0.000619933	-0.00554418	-0.00570499	0.00188745	-0.00386037	0.00469717	0.00501941	0.00509846	0.00438741	0.00491355	0.00473431	0.00469208	0.00503459	0.00484789	0.00428501	0.00410875	0.00421777	0.00429841	0.00483471	0.0046775	0.00474766	0.0042624	0.00461297	0.175839	0.854838	0.475233	0.535154	0.523956	0.760769	0.676059	0.871558	0.53284	0.25587	0.764967	0.497636	0.893415	0.897971	0.235904	0.229502	0.6579	0.402675
cg06086698	19	51670535	1237	0.0050301	0.00154611	-0.00704704	0.000583592	0.00235573	0.00491329	-0.00313165	-0.00482599	-0.000951464	-0.00481551	-0.00278384	-0.00256397	-0.00234906	0.00232331	0.0034301	-0.000810323	0.00067618	-0.00479048	0.00515405	0.00529186	0.00531342	0.00439149	0.00500596	0.00494455	0.00495245	0.00525531	0.00515343	0.00456974	0.00445953	0.00462262	0.00474849	0.00505858	0.00470554	0.00494303	0.00463859	0.00489722	0.329089	0.770158	0.18475	0.894279	0.637937	0.32038	0.527163	0.358458	0.853522	0.291983	0.532466	0.579129	0.620814	0.646033	0.466032	0.869784	0.884101	0.327973
cg11122968	19	51727295	1237	0.00411903	0.00161566	-0.0012543	0.00411945	-0.000520612	0.000480333	0.000472034	-0.00308781	-0.000692999	-0.00595893	-0.00199537	-0.00358389	0.000195182	0.000687212	-0.00288753	-0.00374511	0.00204286	-0.00435429	0.00537359	0.00585073	0.0055718	0.00479766	0.00546841	0.00527284	0.00516255	0.00564709	0.00551967	0.00487032	0.00495242	0.00470707	0.0048835	0.00530843	0.00502946	0.00514803	0.00490699	0.00518725	0.443359	0.782436	0.821889	0.39054	0.924153	0.927417	0.927148	0.584519	0.900088	0.221134	0.687016	0.446428	0.968119	0.896996	0.565884	0.466929	0.677179	0.401233
cg15060367	19	51775821	1237	0.00254164	0.00459855	-0.00689313	0.000355328	-0.00353112	0.00504719	-0.0023363	-0.00339425	0.00138149	-0.00483407	-0.00106952	-0.00206917	0.00101512	0.00490198	0.00249457	-0.00652057	0.00368087	-0.00898103	0.00546254	0.00583022	0.00557348	0.00481315	0.00564336	0.0053263	0.0054427	0.00558809	0.00560948	0.00490608	0.00477682	0.00485628	0.00494652	0.00537976	0.00523991	0.00529282	0.00509397	0.00525759	0.641728	0.430262	0.216171	0.94115	0.531504	0.343335	0.667739	0.543581	0.805467	0.324466	0.822837	0.670048	0.837402	0.362196	0.634024	0.217962	0.46993	0.0875988
cg18568930	19	51815658	1237	0.00197895	0.00163313	0.00160936	0.0016947	0.00164856	-0.00343821	0.00352708	-0.00230345	-0.00268917	-0.00299011	-0.00188626	0.00133441	-0.000385344	0.000891422	-0.00300259	-0.00270743	0.000906803	-0.00186075	0.00494285	0.00509042	0.00497161	0.00425134	0.00479129	0.0047445	0.00479924	0.00502888	0.00484517	0.00437159	0.00421122	0.00425069	0.00432362	0.00480347	0.00451964	0.00471322	0.00450613	0.00459133	0.688886	0.748344	0.746157	0.690168	0.73079	0.468652	0.462385	0.646921	0.57888	0.493983	0.654215	0.753577	0.928982	0.852775	0.506472	0.565674	0.840513	0.685276
cg12404700	19	51822506	1237	-0.000801874	-0.00237582	0.00218987	-0.00212086	-0.00493379	0.00276002	0.0010343	0.000317043	0.0056333	-0.000709942	0.00167874	-0.00839181	-0.000248383	-0.00658774	-0.0055117	-0.00109589	0.00790372	0.00573617	0.00435236	0.00455631	0.0048269	0.00405588	0.00437354	0.00435395	0.00401067	0.00429975	0.00417456	0.00390263	0.0037048	0.00389639	0.00396145	0.00416091	0.00426074	0.00395585	0.00402541	0.00446145	0.853826	0.602064	0.650059	0.601037	0.259277	0.526139	0.796494	0.941221	0.177197	0.85565	0.650457	0.0312606	0.950005	0.113366	0.195803	0.781758	0.0495928	0.198541
cg18363918	19	51829984	1237	0.00690491	0.00110349	-0.0053122	0.00131845	-0.00162258	0.0018567	-0.000410877	-0.0043644	0.000544166	-0.00574314	-0.00208965	-0.00300863	5.78283e-08	0.00522727	-0.000273544	-0.00362112	0.00435673	-0.00383779	0.0060908	0.00633195	0.00629043	0.00536218	0.00614501	0.0057028	0.00601172	0.00625434	0.0062813	0.00543801	0.00529092	0.00549642	0.00567833	0.00603198	0.0056347	0.00597531	0.00563444	0.00592015	0.256937	0.86165	0.398396	0.805775	0.791743	0.744744	0.94551	0.485291	0.930963	0.290918	0.692879	0.584117	0.999992	0.386165	0.961281	0.544505	0.439385	0.516817
cg10125636	19	51847299	1236	-0.00259937	-0.00447659	-0.00058946	-0.000689019	-0.00807235	-0.00869013	3.26239e-06	0.00275085	0.00260531	0.000300087	0.00352244	0.00622869	-0.00150998	-0.00394182	-0.00165843	0.00122626	-0.00353013	0.00497525	0.0044279	0.00431888	0.00441989	0.00365774	0.00394101	0.00424877	0.00409402	0.00400047	0.00441422	0.0038717	0.00366389	0.00361407	0.00384358	0.00405106	0.00390463	0.0039046	0.00375569	0.00403177	0.557175	0.299962	0.893905	0.850584	0.0405313	0.0408223	0.999364	0.491685	0.555051	0.93822	0.336354	0.0848058	0.694424	0.330537	0.671031	0.75348	0.347247	0.217199
cg19851968	19	51930637	1237	0.00759688	0.00152873	-0.000675832	0.00508256	0.00401566	0.00180725	-0.00128915	-0.00447673	-0.00237775	-0.00576795	-0.00369812	-0.00413632	0.00068896	0.00208058	-0.00224117	-0.00522297	-0.000917007	-0.0014218	0.00544163	0.00574119	0.00578176	0.00477184	0.00571391	0.00532552	0.00521195	0.00555031	0.00533674	0.00466772	0.00482903	0.00498179	0.00497353	0.00545203	0.00521572	0.0052228	0.00504754	0.0054194	0.162694	0.790028	0.906947	0.286824	0.482189	0.734341	0.804641	0.419913	0.655927	0.216566	0.443789	0.406377	0.889825	0.702747	0.667417	0.317295	0.855839	0.793049
cg22110428	19	51980908	1237	0.00305683	0.00343563	-0.00714729	-0.00100859	0.00256863	0.00773018	-0.000161762	-0.00662383	0.00322503	-0.00352683	-0.000908192	-0.008901	-0.0011264	0.00373788	-0.000632654	0.00153079	-0.00218485	-0.00619262	0.00449015	0.00430237	0.00459812	0.00389505	0.00443157	0.00443859	0.0042281	0.00413645	0.00423636	0.00360562	0.00390546	0.00409758	0.00441288	0.00416652	0.00425923	0.0040285	0.00404006	0.00418587	0.496007	0.424556	0.12009	0.795681	0.562171	0.0815811	0.969481	0.109303	0.446494	0.328002	0.816116	0.0298363	0.798529	0.369653	0.881919	0.703953	0.588648	0.13903
cg08936473	19	52032935	1236	-0.0056568	-0.00133747	-0.000268388	0.00277158	-0.0024686	0.00603439	0.00196188	-0.000561993	-0.000839835	-0.00218551	0.00140771	0.00375959	0.00108945	0.00298881	-0.00122957	-0.00506752	0.000358745	-0.00629315	0.00454798	0.00502112	0.00460711	0.00384277	0.00417899	0.00430732	0.00405651	0.00444822	0.00429649	0.00359159	0.00405602	0.00382096	0.00383215	0.00401087	0.00411301	0.00433621	0.004081	0.00390337	0.213572	0.789956	0.953545	0.470758	0.554711	0.161225	0.628644	0.899462	0.845025	0.542851	0.728541	0.325146	0.776186	0.456164	0.764981	0.242544	0.929951	0.106911
cg21395184	19	52035914	1237	-0.00160893	0.000123255	-0.00884412	0.000262403	0.00723011	0.0013878	0.00128452	0.00244769	0.00113105	0.00338971	-0.00169216	-0.00251196	-0.000405772	0.00464564	0.00717338	0.00591912	-0.00755329	-0.00314311	0.00613389	0.00679585	0.00662658	0.00578151	0.00625317	0.0062066	0.00628782	0.00643864	0.00619346	0.00567604	0.00586913	0.00603533	0.00599433	0.00648616	0.00606881	0.00605846	0.00624167	0.00608172	0.793089	0.98553	0.181993	0.963799	0.247587	0.823068	0.838129	0.703829	0.855096	0.550376	0.773106	0.677257	0.94603	0.473844	0.237203	0.328569	0.226226	0.605287
cg11011244	19	52075742	1237	0.0044659	0.00795596	-0.00312218	-0.00336689	-0.00697119	0.0251739	-0.00797773	-0.0214949	-0.00511097	-0.00345695	0.0163114	0.00276007	0.00591142	-0.00723349	0.0118045	-0.00511481	0.00915444	-0.0088958	0.0125348	0.0126441	0.0129254	0.0107359	0.0119913	0.0123925	0.0114035	0.0120608	0.0116357	0.0110585	0.0118895	0.0115582	0.0114192	0.0122034	0.0126396	0.0113165	0.0117578	0.0118393	0.721632	0.529202	0.809126	0.753817	0.561002	0.0422163	0.484188	0.0747148	0.660482	0.754581	0.17009	0.811262	0.604685	0.553353	0.350341	0.651285	0.436225	0.452426
cg25756710	19	52119518	1237	-0.00654457	-0.00397916	0.00454096	0.00280458	-0.00258561	-0.00757562	0.00266632	-0.00161963	-0.00167455	0.00100698	0.00242757	0.00383673	-0.00270879	0.00301114	0.00249784	0.00177934	-0.0060818	-0.00252475	0.00533672	0.00554846	0.00534292	0.00473227	0.00533301	0.00493075	0.0050205	0.00499517	0.00465883	0.00449763	0.00475396	0.00460182	0.00517869	0.00504281	0.00513969	0.00490563	0.00506602	0.00480884	0.220075	0.473272	0.395379	0.553415	0.627796	0.12444	0.595358	0.745757	0.71927	0.822842	0.609602	0.404426	0.600929	0.550431	0.626974	0.716819	0.229941	0.599568
cg03965138	19	52134393	1235	-0.0079868	0.00146798	0.00605788	0.00105089	-0.00476657	-0.00521092	0.00264834	-0.00585667	-0.00021049	0.00222643	-0.00175108	0.00365994	0.0042719	-0.00150185	-6.67295e-05	0.00242505	0.00159416	0.00300895	0.00552164	0.00546657	0.00483128	0.00421321	0.00520688	0.00503094	0.00450927	0.00520969	0.00506922	0.00440907	0.00445406	0.00440231	0.00474527	0.00550449	0.00449217	0.00455903	0.00471443	0.00433351	0.148049	0.788285	0.209884	0.80303	0.359963	0.300307	0.556996	0.260933	0.966879	0.613582	0.694214	0.405766	0.367991	0.784975	0.988148	0.594779	0.735253	0.487465
cg20586198	19	52171899	1237	0.00919005	0.0046083	-0.002455	-0.000515145	0.000347914	0.000249407	-0.000863974	-0.00202767	0.000111638	-0.00298336	0.00348826	-0.000837911	-0.00593305	-0.00164967	-0.00289943	-0.000520074	-0.00379272	-0.000196803	0.0041405	0.00447159	0.00412507	0.00385776	0.00417668	0.0039972	0.00369602	0.00395325	0.00380894	0.00351168	0.00362655	0.00376175	0.00389213	0.0040388	0.00377596	0.00383331	0.00348875	0.00385457	0.0264493	0.302741	0.551748	0.893771	0.933614	0.950248	0.815173	0.608012	0.976618	0.395573	0.336117	0.823734	0.127416	0.682939	0.442567	0.89208	0.27698	0.95928
cg24481841	19	52203721	1237	-0.00520364	-0.000653714	-0.00718224	0.00338542	-0.00532659	-0.00583159	0.00966612	-0.00411944	0.00296425	-0.00784515	0.000652133	0.00351412	0.00507558	0.00056375	0.000436037	-0.00362132	0.00480181	-0.00111329	0.00435391	0.00447867	0.00454908	0.0037214	0.00420754	0.00410402	0.00402123	0.00440691	0.00437804	0.00349769	0.00377536	0.00376042	0.00383116	0.00407656	0.00415523	0.00372303	0.00377833	0.00389917	0.232022	0.883952	0.114374	0.362973	0.205526	0.155332	0.0162268	0.349908	0.49836	0.0249001	0.862861	0.350044	0.185232	0.890011	0.916426	0.330713	0.20377	0.775246
cg06416764	19	52227967	1237	0.00165749	-0.00489008	-0.000645779	0.00217927	-0.00405919	-0.00917443	0.00374654	0.000893154	-0.00443998	-0.00577657	-0.00516473	-0.000651626	-0.000401292	0.00241124	-0.00257035	0.00103019	-0.000528516	0.00250176	0.00517037	0.00523517	0.00522687	0.00443597	0.00542337	0.0049457	0.0048224	0.00501543	0.00464677	0.00410945	0.00468628	0.00460451	0.00503958	0.00514801	0.0050367	0.00474034	0.00488982	0.00468175	0.748533	0.350261	0.901672	0.623234	0.454181	0.0635916	0.437215	0.858659	0.339325	0.15982	0.270419	0.88746	0.936533	0.63951	0.609824	0.827955	0.913928	0.59309
cg27654162	19	52228027	1237	0.00326704	0.00493548	0.00208248	-0.000908802	0.00148629	0.0020204	0.00419156	-0.00337956	-0.000820163	-0.00282909	0.000818813	-0.00248806	-0.000864756	0.00335014	-0.00422395	-0.00484245	0.00029725	-0.00458272	0.00599073	0.00632926	0.00635316	0.00546806	0.00593407	0.00587127	0.00599025	0.00616778	0.00603059	0.00559502	0.00516681	0.00554449	0.00550367	0.00588411	0.00579819	0.00605616	0.0055111	0.00565388	0.585514	0.435516	0.743074	0.867998	0.802226	0.730759	0.484096	0.583735	0.891821	0.613106	0.874082	0.653616	0.875147	0.569116	0.46631	0.423948	0.956986	0.417627
cg14141399	19	52228048	1237	0.00187559	0.00168618	0.00301918	0.00455739	0.000318163	0.00261856	0.000699918	-0.00458406	-0.00331095	-0.00887111	-0.00361863	-0.00416106	-0.000713702	-0.000380847	-0.00231138	-0.00163028	-0.00648337	-0.010814	0.00427624	0.00453123	0.00429642	0.003646	0.00405939	0.00442417	0.00397825	0.00417126	0.00424181	0.00367475	0.00375656	0.00398643	0.00399588	0.00412541	0.00393924	0.00391209	0.00378593	0.00403565	0.660945	0.7098	0.48223	0.21131	0.937528	0.553934	0.860344	0.271784	0.435066	0.0157754	0.335405	0.296576	0.858244	0.926446	0.557366	0.676877	0.0868063	0.00737057
cg17172507	19	52229273	1235	-0.0106425	-0.00225788	-0.00266562	0.000712061	-0.00548493	0.00149429	0.00669696	-0.00361197	0.00250891	-0.00323536	-0.002026	0.00351022	0.0087469	0.00121669	-0.000730041	-0.000161738	0.000683733	-0.00145406	0.00403966	0.00462976	0.00418062	0.00382557	0.00392572	0.00439403	0.00367203	0.00450499	0.00391042	0.00327595	0.00401938	0.00384496	0.0036783	0.0041759	0.00399004	0.00377255	0.00380564	0.00386296	0.00842629	0.62577	0.523725	0.852341	0.162359	0.733802	0.068186	0.422686	0.521136	0.323344	0.61422	0.361273	0.0174079	0.770777	0.854825	0.965803	0.857417	0.706611
cg24571517	19	52229384	1234	0.00213922	0.00458225	-0.00132292	0.000933215	-0.00115892	0.000966058	0.00282637	-0.00155649	-0.000368276	-0.00454269	0.000216885	0.000836204	0.00104868	-0.00324525	-0.00257643	-0.00605724	0.0058105	-0.00377262	0.00443475	0.00487824	0.00494468	0.00402423	0.00468435	0.00432588	0.00438194	0.00455697	0.0046853	0.00409304	0.00392677	0.00412729	0.0041865	0.00435064	0.00431132	0.00445594	0.00438794	0.00428326	0.629538	0.347564	0.78905	0.816617	0.804597	0.823286	0.518925	0.732681	0.937349	0.26706	0.955953	0.839445	0.802207	0.455713	0.550109	0.174032	0.185437	0.378437
cg18012268	19	52230775	1237	0.000747204	0.00176267	-0.00297337	0.000737028	-0.00384144	-0.00757613	0.00677622	0.00544174	0.00631365	0.00375964	0.000541589	0.00689706	-0.000704667	-0.00129138	0.000329045	0.00365922	-0.000452021	0.0006816	0.00432118	0.00488145	0.00461959	0.00360454	0.00463418	0.00426673	0.00410461	0.00473991	0.0043251	0.00375906	0.00409224	0.00394256	0.00434179	0.00441411	0.00446583	0.00410518	0.00427664	0.00399395	0.862717	0.718028	0.519806	0.837984	0.407141	0.0757945	0.098763	0.250941	0.144354	0.317237	0.894711	0.0802247	0.871071	0.76986	0.941265	0.372733	0.915824	0.864493
cg05715086	19	52246163	1237	-0.00224252	0.00409231	-0.000722294	0.00419486	-0.00291497	-0.00748012	0.00267407	-0.00344607	-0.00178304	-0.00413236	-0.00048982	0.00297211	0.0010127	0.00102728	-0.00297921	-0.00400728	-0.00195632	0.00463635	0.00404485	0.0043803	0.00456114	0.00389349	0.00441263	0.00422695	0.00387812	0.00412353	0.00412517	0.00368824	0.0036083	0.0038126	0.00425812	0.00422213	0.00410957	0.00386502	0.00415663	0.00404622	0.579296	0.350174	0.874175	0.2813	0.50887	0.0767894	0.490491	0.40332	0.665571	0.262536	0.89202	0.435657	0.812015	0.807767	0.468486	0.299826	0.63789	0.251858
cg24964368	19	52264413	1237	0.00321036	0.00408747	-0.00221527	0.00297985	0.00123379	0.00636018	-0.000221591	-0.0045246	-0.000793765	-0.00642403	-0.00299232	-0.00517836	-0.000280492	0.00476003	-0.00141819	-0.004546	0.00121006	-0.00829665	0.00581692	0.00608249	0.00620507	0.00506614	0.00571767	0.00572848	0.00578094	0.00622368	0.00599597	0.00534906	0.00508407	0.00524522	0.00520519	0.00587657	0.005604	0.00570211	0.00527039	0.00553975	0.581016	0.50158	0.721085	0.556405	0.829155	0.266881	0.969424	0.467227	0.894681	0.229765	0.556152	0.323519	0.957025	0.417939	0.800216	0.425307	0.818406	0.134222
cg26944755	19	52267708	1237	-0.0108697	0.000202864	0.00377719	-0.00617588	-0.00681905	-0.00523956	-0.000612764	0.0028373	0.000501336	0.0092431	0.0043216	0.000458933	0.00296915	-0.00692738	-0.00391254	0.00647198	-0.00214573	0.00814512	0.00623643	0.00637105	0.00597482	0.00514587	0.00598264	0.00573062	0.00591146	0.00599321	0.00589611	0.00530404	0.00529464	0.00532672	0.00547091	0.00588379	0.00574815	0.00582095	0.00547998	0.00561257	0.0813441	0.974598	0.527267	0.230076	0.254367	0.360554	0.917442	0.635914	0.932239	0.0813946	0.414374	0.931342	0.587325	0.239049	0.496086	0.266206	0.695384	0.146716
cg17707797	19	52292473	1237	0.00438732	0.00327298	0.0010531	0.00551096	0.00213184	-0.000287509	0.0017206	-0.00276431	-0.00447994	-0.00817658	-0.00377017	-0.000387171	-0.00344089	0.00269451	-0.00423728	-0.00729984	-3.78744e-06	-0.00618122	0.00578384	0.00606509	0.00600342	0.00504835	0.00582086	0.00566492	0.00561604	0.00601596	0.00587429	0.00523735	0.00505956	0.00522362	0.00515219	0.00574927	0.00543718	0.00552893	0.00533176	0.00556672	0.448123	0.589444	0.860753	0.274994	0.714184	0.959523	0.759321	0.645878	0.445681	0.118475	0.456177	0.940916	0.504229	0.639305	0.435794	0.186735	0.999433	0.266832
cg15589812	19	52323447	1237	0.0048527	0.00121357	-0.0041906	0.000283006	0.000478558	0.00310028	0.000247186	-0.00611254	-0.00195116	0.000937912	0.00176705	-0.00236778	-0.00250247	0.000210996	0.001251	-0.000535881	0.0026708	-0.00411626	0.00442588	0.00437599	0.00458438	0.00393514	0.00479055	0.00455491	0.00384659	0.00427619	0.00422596	0.00380654	0.0037286	0.00425325	0.00405858	0.0041866	0.00418225	0.00385649	0.00390438	0.00414017	0.272888	0.78153	0.360662	0.942667	0.920427	0.496096	0.948762	0.152879	0.644291	0.805377	0.635558	0.577732	0.537506	0.959805	0.764847	0.889485	0.493942	0.320114
cg13393830	19	52391605	1237	0.00503297	0.00209041	-0.000371098	0.00234971	0.00286651	0.00298929	-2.63746e-05	-0.00253345	-0.00225616	-0.00416434	-0.00351153	-0.00384023	-0.00396661	0.0046501	-0.00268824	-0.00290942	-0.000585837	-0.00699771	0.0053213	0.00530281	0.00545289	0.00453754	0.00497674	0.00485537	0.00507979	0.0053054	0.00527542	0.00468146	0.00448487	0.00451888	0.00476236	0.00502379	0.00493609	0.00492456	0.00467666	0.00493837	0.344243	0.693428	0.945742	0.604571	0.564627	0.538114	0.995857	0.63299	0.668889	0.373714	0.433644	0.395426	0.404897	0.354646	0.586022	0.554656	0.900311	0.15648
cg00845742	19	52453199	1236	-0.0100441	0.0045266	0.0120221	0.00123621	-0.00374637	-0.00152834	0.00828042	-0.00321827	-0.00420781	0.00200402	0.00284543	0.0012652	-0.000825582	-0.00763452	-0.0065522	0.00471585	-0.00494177	0.00577812	0.00586506	0.00579348	0.00589622	0.00493394	0.00538067	0.00553583	0.00567123	0.00573727	0.005697	0.00485547	0.00487271	0.00515512	0.0051179	0.00534866	0.00538707	0.00495563	0.00502843	0.00521894	0.0868001	0.43461	0.0414548	0.80216	0.486263	0.782486	0.14427	0.574838	0.460149	0.679802	0.559252	0.806127	0.871847	0.153473	0.223877	0.341292	0.325722	0.268231
cg04486136	19	52702171	1237	-0.00389683	-0.00319028	0.00439878	0.000850132	-0.00146889	-0.00295015	0.00305772	0.00179578	-0.00051357	0.00191689	0.000210506	0.00372094	0.000605185	-0.00524824	-0.00237263	0.00495756	0.00086125	0.00638392	0.00424387	0.00434896	0.00424865	0.00371587	0.00409834	0.00411268	0.00410278	0.00426199	0.00425287	0.00366317	0.00353402	0.00372852	0.00378181	0.00413943	0.00398855	0.00405409	0.00371798	0.00387561	0.358501	0.463209	0.300512	0.819037	0.720036	0.473171	0.456103	0.673501	0.903882	0.600775	0.952502	0.318296	0.872861	0.204846	0.551937	0.221385	0.816814	0.0995167
cg12447100	19	52734532	1237	0.00443903	0.00242173	-0.00409445	0.00397447	0.000818313	-0.000463636	0.00333697	-0.00562345	-0.00272019	-0.00647059	-0.00271303	-0.000950049	-0.00346392	0.0032461	-2.13415e-05	0.000966227	-0.000415243	-0.00103501	0.0048794	0.0050364	0.00489503	0.00430868	0.00460935	0.00480802	0.00456369	0.00477423	0.00471473	0.0041792	0.00431213	0.00443925	0.00444172	0.0045882	0.00453128	0.00447357	0.00454099	0.00464419	0.362954	0.630626	0.402902	0.356302	0.85909	0.923179	0.464658	0.238846	0.563969	0.121554	0.529243	0.830538	0.435473	0.479263	0.996242	0.828999	0.92714	0.823644
cg16661099	19	52741019	1237	0.000690548	0.00448718	-0.00408658	0.00404941	-0.000842501	0.00116957	0.00203802	-0.00578384	0.00141379	-0.00470562	-0.0027582	-0.00279075	0.00151813	0.00320326	0.000386266	-0.00794804	0.005035	-0.00538458	0.00528263	0.00551885	0.00543558	0.00452047	0.00562779	0.0049659	0.00510124	0.0053068	0.00538397	0.00456857	0.00466417	0.00452159	0.0047272	0.00488029	0.00482982	0.00510298	0.0048968	0.00508923	0.895996	0.416182	0.452159	0.370363	0.880999	0.813805	0.689514	0.27576	0.792865	0.303011	0.554281	0.537099	0.748099	0.511588	0.936257	0.119345	0.303845	0.29004
cg10188300	19	52772305	1237	0.00668073	0.00711496	0.00922425	0.00489911	-0.000328729	-0.00304513	0.00130248	-0.00205349	-0.00192012	-0.00822934	-0.000954058	7.24988e-05	-0.00114716	-0.00137027	-0.00680229	-0.00243948	0.00313774	-0.00102791	0.00478936	0.00489372	0.00458764	0.00408359	0.00460852	0.00443083	0.00448228	0.00490889	0.00460485	0.00409477	0.00402856	0.00420995	0.00404789	0.00465811	0.00423266	0.00423849	0.00402153	0.00413522	0.163042	0.145975	0.0443599	0.230253	0.943135	0.491919	0.771369	0.675712	0.676695	0.0444612	0.812794	0.98626	0.776872	0.768628	0.108034	0.564916	0.435252	0.803691
cg18548288	19	52772355	1237	0.00287167	0.0046625	-0.00299567	0.00570055	0.00206452	-0.00139536	-0.000437406	-0.00586225	-0.00252529	-0.00738178	-0.00461679	0.00230954	0.00281936	0.00271673	0.00147373	-0.0091466	0.0024675	-0.00771415	0.00646662	0.00685519	0.0067957	0.00558512	0.00657226	0.00638493	0.00628613	0.0065292	0.0063033	0.005925	0.00579085	0.00581044	0.00603641	0.00648942	0.00630815	0.00642917	0.0060326	0.00612308	0.656987	0.496415	0.659344	0.307411	0.753425	0.827008	0.944526	0.369265	0.688693	0.212812	0.425302	0.691012	0.640457	0.675479	0.815277	0.154831	0.68252	0.207724
cg23877816	19	52772466	1237	-0.00378203	-0.00109848	0.00569416	0.000926413	-0.00254207	-0.0034819	0.0018075	0.00065686	0.000830471	0.00114602	0.00297841	0.00337369	-0.00137265	-0.00415512	-0.00388702	0.0047683	-0.000410302	0.00551437	0.00410687	0.00437092	0.00423493	0.00364397	0.00409836	0.00403718	0.00405987	0.00421556	0.00434951	0.00369985	0.00365753	0.00365083	0.00375576	0.00408857	0.00397626	0.0040077	0.00393345	0.00390421	0.357101	0.80157	0.178764	0.799317	0.535083	0.388435	0.656168	0.876176	0.848577	0.756754	0.415461	0.35544	0.714754	0.309498	0.328293	0.234131	0.916923	0.157828
cg01572741	19	52872851	1237	0.00881684	-0.000187288	-0.0015224	0.000974474	0.00599373	0.00632626	0.000944301	0.000188575	0.000244849	-0.0070477	-0.00310794	-0.00348471	-0.00165635	0.00467669	-0.00128932	-0.00251621	-0.00189786	-0.00594407	0.0057002	0.00620986	0.00602714	0.00512953	0.00588662	0.00565979	0.00577016	0.00599609	0.00602183	0.00519098	0.00508639	0.0052121	0.00510241	0.00575472	0.00559097	0.00555265	0.00525427	0.00546861	0.121921	0.97594	0.800584	0.84933	0.308585	0.263671	0.870005	0.974911	0.967567	0.174564	0.541179	0.503762	0.745467	0.416407	0.81762	0.650438	0.717947	0.277061
cg19436889	19	53162334	1237	0.000885998	0.0018071	-0.000902264	0.00201032	0.0018803	-0.00507162	0.00152673	-0.00254662	-0.0024199	-0.00722559	-0.00278139	-0.00194235	0.0010698	0.00111364	-0.00299099	-0.00282083	-0.00163868	-0.000374258	0.00430354	0.00451283	0.00420006	0.0034417	0.00409572	0.00409348	0.00401331	0.00413698	0.00423016	0.00339445	0.00351333	0.00366619	0.00374532	0.00428469	0.00387786	0.00385391	0.00385299	0.00388781	0.836887	0.688835	0.829906	0.559148	0.64617	0.215364	0.703637	0.538176	0.567283	0.0332835	0.428554	0.596251	0.775156	0.794932	0.44053	0.464206	0.670617	0.923311
cg25734148	19	53311508	1237	0.00225587	0.00371212	-0.00194259	0.00308205	0.00141163	-0.000901973	0.00127893	-0.00289032	0.00234483	-0.00334452	-0.0011354	-0.00101282	0.000743716	0.000827946	-0.00261829	-0.00290624	-0.00170966	-0.000541057	0.00429264	0.00449314	0.00452061	0.00374475	0.0043445	0.00415178	0.00411919	0.00440341	0.00438155	0.00380866	0.00393066	0.00379565	0.00392738	0.00424441	0.00450779	0.00425986	0.00399251	0.00411209	0.599221	0.408705	0.667401	0.410489	0.745239	0.828014	0.756196	0.511578	0.592539	0.37987	0.77269	0.789595	0.849805	0.84534	0.561352	0.495088	0.668494	0.895319
cg15721243	19	53361448	1236	-0.00826814	0.00457699	-0.00505575	-0.00123502	-0.00939729	-0.0049367	0.00865509	-0.0026883	0.00366405	-0.00445394	0.00158296	0.00646006	-0.000296599	-0.00159724	0.00448183	0.00165732	0.00502493	0.000260816	0.00402954	0.00441983	0.00416901	0.00385348	0.00416288	0.00412076	0.00353002	0.00395204	0.0038537	0.00381173	0.00386863	0.0037791	0.0040151	0.00431626	0.00380318	0.00370666	0.00386047	0.00362896	0.0401809	0.300409	0.225246	0.748593	0.0239828	0.230915	0.0142122	0.496358	0.341712	0.242612	0.682408	0.0873734	0.941113	0.711343	0.23862	0.654789	0.193041	0.942705
cg11764967	19	53428106	1236	0.00212726	2.30766e-05	0.00356594	0.00211929	0.00410777	-0.00150081	0.00290706	-0.00131092	-0.00364019	-0.00503509	-0.00289989	0.000976889	-0.000652629	0.00258013	-0.00485557	-0.00270467	-0.0033603	-0.00259291	0.00406133	0.00438085	0.00434103	0.00383253	0.00412635	0.00408891	0.00391755	0.00411062	0.00417737	0.00386935	0.00366784	0.00376814	0.00378693	0.00401379	0.00392537	0.00409039	0.00387272	0.00394747	0.600429	0.995797	0.411389	0.580282	0.319495	0.713586	0.458051	0.749794	0.383532	0.193164	0.429163	0.795443	0.863173	0.520343	0.216098	0.508468	0.385567	0.511275
cg05294813	19	53541287	1237	0.00695092	0.000996596	-0.0010583	0.00427889	0.00325658	0.00160342	-0.00231065	-0.00105011	-0.000218193	-0.00434613	-0.00574374	-0.00354078	-0.00348131	0.00570533	-0.00489992	-0.00731858	-0.00290321	-0.00371855	0.00638238	0.0066457	0.00658989	0.00565813	0.00649885	0.00631212	0.00613112	0.00652221	0.00643266	0.00579511	0.00560069	0.00571195	0.00570626	0.00633123	0.00609938	0.00607942	0.00580508	0.00623183	0.276118	0.880795	0.872413	0.449507	0.6163	0.799479	0.706268	0.872089	0.972941	0.453276	0.305108	0.53533	0.541804	0.367513	0.421774	0.228656	0.616994	0.550706
cg05769153	19	53636398	1237	0.00529196	0.0034998	0.00242696	0.00122322	-0.0004771	-0.000271319	0.000953018	-0.00373124	-0.00577167	-0.00646897	5.8315e-05	0.00260085	0.0010751	0.00159603	-0.00232523	-0.00254726	0.00283267	-0.00330247	0.00462355	0.00498655	0.00481026	0.00413955	0.00484361	0.00470001	0.00441698	0.00483194	0.00462964	0.00407951	0.00426376	0.00423605	0.00424633	0.00462647	0.00449368	0.00456028	0.00430568	0.00448964	0.252389	0.482774	0.613883	0.767616	0.921535	0.953966	0.829173	0.439994	0.212516	0.112802	0.989088	0.539228	0.800126	0.730111	0.604846	0.576451	0.510608	0.46199
cg03213396	19	53760449	1237	0.00884858	-0.00110883	0.00389026	0.00655935	0.000456602	-0.00123088	8.27535e-05	-0.00232002	-0.00567261	-0.00838026	-0.00237583	0.00210197	-0.00519656	0.00381168	-0.00418596	-0.00595838	0.0020558	-0.00285024	0.00494588	0.00519666	0.00500471	0.00443552	0.00488109	0.00483438	0.00485013	0.00507738	0.00517464	0.00443015	0.00436074	0.00438019	0.00448317	0.00493738	0.00477813	0.00486466	0.00456939	0.00497537	0.0736018	0.831036	0.43697	0.139188	0.925471	0.799025	0.986387	0.647719	0.272977	0.0585386	0.585876	0.631313	0.246405	0.440111	0.380994	0.220639	0.652777	0.566733
cg01566282	19	53794975	1237	0.00691635	0.00606278	0.00112003	0.000999699	0.00268214	0.00378707	-0.00223454	-0.00437246	-0.00143274	-0.00159678	-0.0010311	-0.00649656	-0.0025291	-0.00019297	-0.00300484	-0.00196473	-0.00263823	-0.00351006	0.00454284	0.00494632	0.00477213	0.00402708	0.00465646	0.00459344	0.0044187	0.00488895	0.00472413	0.00416828	0.00418468	0.00435804	0.00415898	0.0046524	0.00448032	0.00441135	0.00432731	0.00455817	0.127891	0.220305	0.814441	0.803945	0.564612	0.409683	0.613067	0.371132	0.761675	0.701661	0.805373	0.136039	0.543118	0.966915	0.502428	0.656045	0.54208	0.441265
cg11870173	19	53891732	1237	-0.0120194	-0.000428495	-0.000394345	0.00352631	-0.000913292	0.000291728	0.0122091	-0.00137249	0.0010355	-0.00398945	-0.0076941	0.000277915	0.0045251	-0.00444664	-0.00309424	-0.000420231	0.00292784	0.00370787	0.00377538	0.0041734	0.00395698	0.00335129	0.00377123	0.00409532	0.00352375	0.00398043	0.00378707	0.00331681	0.00380211	0.00380857	0.00376623	0.00386974	0.00388662	0.00358366	0.00375745	0.00373375	0.00145445	0.918223	0.920616	0.292696	0.808646	0.943211	0.000530597	0.730238	0.784522	0.229054	0.0430073	0.941829	0.22956	0.250523	0.425959	0.906651	0.435857	0.320677
cg08336016	19	53892845	1237	0.00416249	0.00163303	0.00375354	0.00278834	0.00516711	0.002645	0.00282678	-0.00462556	-0.00309937	-0.00420956	-0.00287991	-0.00241849	-0.00125301	0.00144857	-0.00384456	-0.00156145	-0.00104017	-0.00279739	0.00397974	0.00424295	0.00446022	0.00363816	0.00394263	0.00396846	0.00384271	0.00420252	0.00411842	0.00362284	0.00348515	0.00357871	0.00362583	0.00382143	0.00374861	0.00382342	0.00363382	0.00379025	0.295598	0.700326	0.400035	0.44343	0.190002	0.505088	0.46196	0.271043	0.451713	0.245255	0.408614	0.499168	0.729659	0.704641	0.305082	0.682988	0.774689	0.460486
cg18682615	19	53936474	1237	0.00586589	0.0039043	-0.00341574	0.00267399	0.000987285	0.00570645	-0.000671105	-0.00153271	0.000739689	-0.00646561	-0.00129028	-0.0047134	0.00226192	0.00383698	0.000198357	-0.00427919	0.000589326	-0.00786073	0.00558926	0.00579953	0.00573593	0.00490755	0.00545155	0.0056156	0.00526036	0.00562531	0.00565734	0.00491063	0.00473667	0.00506153	0.00500267	0.00548956	0.00530839	0.00547838	0.00504062	0.00540889	0.293951	0.500814	0.551509	0.58584	0.856288	0.309545	0.898483	0.785262	0.895974	0.187954	0.785313	0.35174	0.651167	0.484577	0.970193	0.43474	0.906927	0.146141
cg14495230	19	54020317	1237	-0.00116691	0.00362463	-0.00290036	-0.00181199	-0.00135568	0.00114279	0.00260706	-0.00196127	0.000551637	-0.00479159	-0.00100273	0.00229321	0.00406633	0.00257689	-0.000423879	-0.00126413	0.00177169	-0.0022698	0.00518742	0.0053509	0.00528281	0.00454726	0.0052539	0.00512239	0.00519937	0.00541171	0.00532333	0.00461117	0.00464381	0.00473826	0.00492526	0.00505826	0.00488586	0.0049861	0.00479573	0.00487201	0.822018	0.49816	0.582992	0.690276	0.796382	0.823459	0.616076	0.717044	0.917466	0.298746	0.829043	0.628402	0.409027	0.610442	0.930865	0.799858	0.711807	0.641298
cg04522821	19	54041329	1235	0.00512055	0.0028918	-0.00768179	-0.000286138	-0.00153404	0.00439453	-0.00184711	-0.00164826	0.00529914	-0.00346782	-0.00011561	-0.00175992	-0.00061296	0.00278797	0.00181719	-0.00231662	0.000100271	-0.00441009	0.00449559	0.00476268	0.00484177	0.00394476	0.0046342	0.0043972	0.00452641	0.00464835	0.0046505	0.00394925	0.00406755	0.00399307	0.00423302	0.00439334	0.00464991	0.00464486	0.00448948	0.00432953	0.254696	0.543732	0.112611	0.942175	0.740625	0.317605	0.683219	0.722897	0.254505	0.379892	0.977325	0.659398	0.884865	0.525695	0.695945	0.617957	0.982181	0.30839
cg05338009	19	54041398	1237	0.00350899	0.00435315	-0.00243559	-1.78024e-05	0.00458492	0.00203015	0.00110527	-0.00118171	0.000740235	-0.00442478	-0.00334027	-0.0029326	-0.0016308	0.00370467	0.00173643	-0.000938997	-0.00222814	-0.00389169	0.00503469	0.00555585	0.00536413	0.00483553	0.00516092	0.00505052	0.00497091	0.00530077	0.0051289	0.00471983	0.0045046	0.00473945	0.00472672	0.00508488	0.0050008	0.00507619	0.00484202	0.00494034	0.485826	0.433319	0.649792	0.997063	0.37433	0.687707	0.824042	0.823588	0.885243	0.348508	0.458375	0.536073	0.730081	0.466267	0.728418	0.853244	0.645396	0.43085
cg21456677	19	54100394	1227	-0.00347967	-0.000329515	0.00074759	0.00135533	0.000830661	-0.00481124	0.00815361	0.00336334	0.00639381	0.00188375	-0.00277958	0.000669203	0.0034559	-0.00689617	-0.000619763	0.00629375	-0.00214938	0.00542363	0.00494997	0.0048227	0.00489424	0.00432811	0.00453509	0.00524936	0.00521111	0.00515579	0.00496893	0.00471144	0.00421231	0.00473539	0.00488912	0.00487014	0.0049139	0.00464077	0.00470667	0.00443996	0.482076	0.945526	0.878596	0.754171	0.85467	0.359385	0.117663	0.51418	0.198178	0.689286	0.509337	0.887618	0.479656	0.156773	0.899633	0.175039	0.64791	0.221878
cg00047185	19	54196849	1237	0.00453932	0.00456531	0.000973178	0.00250358	-0.00228059	-0.00385869	-0.00273208	-0.00733218	-0.00124954	-0.00420134	0.00186031	-0.00528672	-0.000879798	0.00218709	-0.00102403	-0.00528906	0.000415588	-0.00452539	0.00469529	0.00498937	0.00461956	0.00429078	0.00488915	0.00484484	0.0045132	0.00479811	0.0045822	0.00418121	0.00405537	0.00430684	0.00412365	0.00451138	0.00437985	0.00442136	0.00439994	0.00478302	0.333653	0.360189	0.833149	0.55957	0.640887	0.425768	0.544945	0.126478	0.785087	0.314986	0.64643	0.219628	0.831051	0.627823	0.815136	0.231598	0.924749	0.344079
cg22401352	19	54288619	1237	0.00455958	0.00269517	0.00220475	0.00433425	0.0020892	-0.00129297	-0.000638042	-0.00377133	-0.00441107	-0.00467553	-0.00305425	0.00065303	-0.000935707	0.000435371	-0.00466581	-0.00576007	-0.000822284	-0.0033716	0.00500711	0.0051938	0.00497459	0.00421878	0.00472362	0.00484528	0.00478168	0.00506397	0.00503798	0.0044428	0.00429943	0.00441676	0.00441313	0.0048785	0.00465036	0.0048066	0.00453654	0.00469944	0.362496	0.603816	0.65762	0.304245	0.658281	0.789583	0.89385	0.456431	0.381268	0.292624	0.477466	0.882459	0.832085	0.928889	0.315705	0.230774	0.856165	0.473099
cg01229327	19	54311998	1237	-0.0498664	-0.0198094	-0.0164017	-0.00314782	-0.0104064	0.00742905	-0.00783353	0.00626684	0.0123766	-0.00397201	0.0068937	0.00243375	0.00358267	0.0110726	-0.0158664	-0.0024518	-0.00310401	0.000911525	0.00881405	0.00992271	0.00927198	0.00784833	0.00948129	0.0087591	0.00809107	0.00960127	0.00874588	0.00795615	0.00832498	0.0081952	0.00839739	0.00901173	0.00840326	0.00898655	0.00822513	0.00822261	1.53504e-08	0.0458941	0.0769022	0.68836	0.272392	0.396353	0.33296	0.513943	0.157028	0.617612	0.407629	0.766488	0.66964	0.219189	0.0590086	0.784984	0.705891	0.911731
cg22337438	19	54327437	1237	0.00410387	0.00157364	-0.00232589	0.000894385	0.00418601	0.00431088	-0.00287769	-0.00199752	-0.00267498	-0.00474711	-0.00343495	-0.00225187	-0.000511013	0.00248947	0.000606566	-0.00370097	-0.00131125	-0.00664883	0.00462547	0.00480788	0.00468915	0.00404849	0.004509	0.00444286	0.00451374	0.00469187	0.00458937	0.00407502	0.00390968	0.00417366	0.00419783	0.00446918	0.00433949	0.00450086	0.00422704	0.00439536	0.374954	0.743438	0.619884	0.825156	0.353218	0.3319	0.523774	0.670297	0.559984	0.244048	0.379632	0.589513	0.903111	0.577506	0.888835	0.410918	0.756405	0.130358
cg27188056	19	54327847	1237	0.000624413	0.0023786	-0.0016731	-0.00507072	-0.00851499	-0.0112082	0.00212281	0.00294488	0.00338215	0.00714705	0.00510462	0.00657187	0.0018451	-0.00643385	-0.00334258	0.0085111	0.00243305	0.0121374	0.00460591	0.00425738	0.00431379	0.00354212	0.00428348	0.00408129	0.00437961	0.0045254	0.00443688	0.0039252	0.004009	0.0040549	0.0039692	0.00419162	0.00398614	0.00376967	0.00407613	0.00414675	0.892163	0.576366	0.698128	0.152273	0.0468264	0.0060281	0.627888	0.515212	0.445892	0.0686357	0.202915	0.105077	0.642035	0.124801	0.401721	0.0239593	0.550573	0.0034229
cg17990711	19	54367839	1237	-0.00549527	0.00336746	0.00437618	-0.000140223	0.00615967	-0.00161789	0.00510928	-0.0012646	0.00379235	-0.00701917	-0.00229847	0.00035124	-0.00151697	-0.00123258	0.00252887	0.00768406	-0.00313791	0.00435948	0.00458359	0.00463894	0.0044722	0.00375151	0.00442819	0.00453821	0.00429139	0.00461854	0.00408233	0.003678	0.0038255	0.00385137	0.00425286	0.00446812	0.00425355	0.00389056	0.00379128	0.00415954	0.230567	0.467893	0.327812	0.970184	0.164221	0.721463	0.233816	0.784231	0.352906	0.0563367	0.547953	0.927335	0.721322	0.782654	0.552156	0.0482622	0.40786	0.294608
cg19717326	19	54370016	1236	0.00457294	-5.90373e-05	-0.00213578	0.000772448	0.00224266	0.005282	-4.34668e-05	-0.000533783	0.000342578	-0.00222701	-0.00136124	-0.00521473	-0.000388073	0.00119899	-0.000722083	-0.00420536	-0.00112761	-0.00523437	0.0051265	0.0051458	0.00502413	0.00436983	0.00492904	0.00469378	0.0049557	0.00510812	0.0049192	0.00438705	0.0040501	0.00441384	0.00450075	0.00485348	0.00474063	0.00480485	0.00447856	0.00457739	0.372383	0.990846	0.670761	0.85969	0.649116	0.260454	0.993002	0.916775	0.944479	0.611711	0.736796	0.237424	0.931288	0.80488	0.878936	0.381447	0.801211	0.25282
cg21324854	19	54370209	1237	0.00619519	0.00154689	0.00310581	0.00139407	0.0021181	-0.00205884	0.00198055	-0.00291751	-0.0037545	-0.00352038	-0.00210849	0.00152218	-0.00162861	0.00120562	-0.00468698	-0.00299402	-0.00090978	-0.00398291	0.00466057	0.0048856	0.00475142	0.00396734	0.00444948	0.00445854	0.00450151	0.00474466	0.00473309	0.00419349	0.0038786	0.00421077	0.00404518	0.00435047	0.00445575	0.00437654	0.00423311	0.00432203	0.183757	0.751531	0.513331	0.725298	0.634051	0.644243	0.659955	0.538618	0.427635	0.401197	0.586702	0.717729	0.68724	0.781685	0.292848	0.493909	0.82983	0.356771
cg12970155	19	54374873	1236	-0.00469705	-0.00289442	0.00144816	-0.00547478	-0.00518973	-0.00818612	0.00190684	0.00235567	-0.00212507	0.0105323	0.00348388	-0.000371262	-0.00416116	-0.000773371	-0.00260518	0.00651808	0.000340034	0.00192038	0.00392216	0.00411864	0.00409284	0.00371457	0.00384396	0.00397771	0.00372125	0.00394123	0.00381556	0.00330391	0.00336963	0.00356242	0.00368445	0.00374016	0.00380532	0.00360773	0.00345216	0.00375602	0.231086	0.482205	0.723467	0.140517	0.176984	0.0395906	0.608358	0.55004	0.577562	0.00143342	0.301181	0.916998	0.258736	0.836186	0.493587	0.0708092	0.921536	0.609155
cg26633373	19	54377836	1237	0.00823773	0.00380924	-0.00428631	0.000518354	0.000662088	0.0048998	-0.00197327	-0.00534518	-0.000828813	-0.002706	-0.000127138	-0.00616599	-0.000786749	0.00508907	-0.00133081	-0.00475765	-0.000164909	-0.00585591	0.00685202	0.00692963	0.00681421	0.00579149	0.00675101	0.00647342	0.00664086	0.0068195	0.00672594	0.00600111	0.00579722	0.00603198	0.00616028	0.00665024	0.00640545	0.00635298	0.00599568	0.006395	0.229273	0.582523	0.529332	0.928682	0.921875	0.449103	0.766359	0.433152	0.901928	0.652049	0.982503	0.306678	0.898376	0.444125	0.835415	0.453927	0.978057	0.359824
cg24263778	19	54398178	1236	-0.00640462	-0.00192372	0.000814127	0.00171635	-0.00314612	-0.00469671	0.00452296	0.000955594	6.29645e-05	0.00215682	0.00170253	0.00259874	-0.00020758	-0.00529871	-0.00110372	0.00567816	0.000287563	0.0074454	0.00450354	0.00468934	0.00438606	0.00381457	0.0042947	0.00422079	0.00428541	0.00457598	0.00454588	0.00396055	0.00378916	0.00375082	0.00386907	0.0044505	0.00408029	0.00420139	0.00391746	0.00404069	0.154988	0.681635	0.852745	0.652749	0.463828	0.265814	0.291227	0.834582	0.988949	0.586045	0.653204	0.488406	0.957213	0.233816	0.786775	0.176537	0.941484	0.0653864
cg07381380	19	54398346	1237	0.00454134	0.00270751	0.00196234	0.00229767	0.00230447	0.000493693	0.00147921	-0.00383604	-0.00411613	-0.00534948	-0.0027286	-0.00108676	-0.00124008	0.000446431	-0.00272515	-0.00437378	-0.000539828	-0.00398881	0.00430689	0.00441604	0.00453998	0.00384101	0.0043007	0.00429091	0.00415582	0.00435559	0.00429059	0.00392553	0.00372475	0.00401485	0.00394977	0.00423652	0.00412537	0.00417214	0.00393573	0.00414065	0.291684	0.539805	0.66557	0.549711	0.592072	0.908401	0.721888	0.378471	0.337388	0.172965	0.463828	0.786633	0.75355	0.916077	0.508879	0.294487	0.890904	0.335382
cg15753239	19	54406695	1237	0.00209202	0.00281876	0.00626766	0.00798121	-0.000222261	-0.00109679	0.00235057	-0.00319541	-0.00319844	-0.007574	-0.00408719	-0.000505248	-0.000488171	0.00186829	-0.00263606	-0.00415099	-0.000876653	-0.00419286	0.00470097	0.00477945	0.00475555	0.00381319	0.00450524	0.00476256	0.00426995	0.00480969	0.00447932	0.00386963	0.00395714	0.00446213	0.00437583	0.00460699	0.00444399	0.00452907	0.00423096	0.00448361	0.656306	0.555347	0.187515	0.0363444	0.960653	0.817862	0.581983	0.506454	0.475199	0.050313	0.301667	0.909848	0.911172	0.685085	0.553064	0.359393	0.835854	0.34971
cg18055623	19	54485327	1237	0.00191685	0.00232958	0.0019832	0.00417571	0.00228518	0.00024154	0.00190905	-0.00372586	-0.00189916	-0.00736904	-0.00303426	-0.00301346	0.00111391	-0.000265627	-0.00268784	-0.00404215	-0.000480717	-0.00545838	0.00502357	0.00514897	0.00488219	0.00406584	0.00455601	0.00481617	0.00464758	0.00497572	0.00498467	0.00417315	0.00402712	0.00435908	0.00430707	0.0047437	0.00455274	0.00459538	0.00415737	0.0045041	0.702779	0.650955	0.684587	0.304411	0.615967	0.960001	0.681247	0.453972	0.703203	0.0774255	0.451175	0.489373	0.795925	0.955345	0.554936	0.37907	0.907946	0.225562
cg25882580	19	54506534	1237	-0.00577	0.00186906	0.00900212	-0.00122169	-0.00374659	-0.00788459	0.00345922	0.000193462	-0.00197333	0.00166183	0.00243687	0.00647613	-0.000219159	-0.00648438	-0.00281283	0.00652275	-0.00318762	0.00580257	0.00434652	0.00430973	0.00437333	0.00383134	0.00430875	0.00425068	0.00421308	0.00424747	0.00436728	0.00377508	0.00390916	0.00377197	0.00401697	0.0042291	0.00401943	0.00411417	0.00390767	0.00399512	0.184344	0.664517	0.0395506	0.749826	0.384557	0.0636106	0.411608	0.963671	0.651382	0.659784	0.533038	0.0859956	0.95649	0.125208	0.484046	0.112867	0.414653	0.146387
cg20844517	19	54567260	1237	0.000179044	0.00384073	-0.000361148	0.00209302	0.00236285	0.000576796	9.65297e-05	-0.00419047	-0.00517497	-0.00470681	-0.00182567	-0.00338037	-0.00112142	0.00227829	3.71914e-05	-0.00353377	-0.00213606	-0.0053627	0.00414764	0.00441276	0.0042675	0.00375819	0.00411652	0.00405767	0.00406047	0.00437618	0.00414494	0.00370082	0.00380726	0.00385966	0.0037349	0.00411661	0.00391261	0.00385105	0.00393717	0.00388463	0.965568	0.384098	0.932558	0.57758	0.565974	0.886962	0.981034	0.338282	0.211846	0.203434	0.631566	0.381128	0.763984	0.579964	0.992416	0.358822	0.587449	0.167435
cg12315311	19	54568443	1237	-0.00421881	-0.00147697	3.04707e-05	-0.0010651	0.000170918	-0.00151984	-0.00223409	0.0013906	0.00227442	0.00478865	0.00167608	0.00146455	0.00151439	-0.00295084	0.000261494	0.00556828	-0.00126611	0.00723069	0.00440527	0.00481571	0.00458868	0.00395523	0.00443541	0.00426937	0.0042998	0.00461625	0.00466883	0.00406911	0.00384035	0.00390574	0.00398898	0.00440446	0.0042856	0.00430693	0.00416143	0.00420815	0.338228	0.759073	0.994702	0.787707	0.969261	0.72185	0.603356	0.763231	0.626152	0.239263	0.662517	0.707679	0.70421	0.502879	0.951346	0.196058	0.760938	0.0857497
cg12172631	19	54584915	1233	0.00261433	0.00334343	-0.00087169	0.00381589	0.00121958	0.00328281	-0.00125414	-0.00375035	0.000380157	-0.00269497	0.000431884	-0.00182	0.00232265	0.000176953	-0.000566281	-0.00118467	0.000956619	-0.00400689	0.00396562	0.00436372	0.00441745	0.00370498	0.00418645	0.00405282	0.00415326	0.00413035	0.00406	0.00396376	0.00378993	0.00385986	0.00385763	0.00401623	0.00416328	0.00390794	0.00397697	0.00408671	0.509736	0.443564	0.84357	0.30304	0.77081	0.417936	0.76268	0.363879	0.925399	0.496567	0.909273	0.637268	0.547111	0.964857	0.891807	0.76178	0.809912	0.326854
cg01786306	19	54604200	1218	0.0021382	-0.00146974	-0.00165426	-0.000418696	0.00484296	0.00495882	-0.00109944	-0.00207924	0.00410066	0.00102618	-0.00105741	-0.0101838	-0.00122983	-0.000953914	-0.00139889	0.00184283	-0.002078	0.00405907	0.00462015	0.00464933	0.00450246	0.00381666	0.00426194	0.00450018	0.00400878	0.00446579	0.00424678	0.00374439	0.00377755	0.00429613	0.00399394	0.00463786	0.00440373	0.00397816	0.00396714	0.00477327	0.643509	0.751912	0.713311	0.912646	0.255819	0.270498	0.783886	0.641507	0.334249	0.78404	0.779538	0.0177658	0.758141	0.837041	0.750743	0.643194	0.600415	0.395117
cg21075784	19	54637076	1237	-0.00353356	0.00324752	-0.000369733	-0.00254151	0.00088408	-0.00477314	0.00525014	-0.00580663	0.00418003	0.00191998	-0.00154025	0.000263491	-0.00243532	-0.00143397	-0.00239851	0.00252978	-0.00247506	0.00168341	0.0038172	0.00408015	0.00391617	0.00307624	0.0038515	0.00387392	0.00329543	0.00362422	0.00343596	0.00300978	0.00337635	0.0034322	0.00333428	0.00376692	0.00346212	0.00303665	0.00321473	0.00327646	0.354605	0.426073	0.924782	0.408705	0.818448	0.217904	0.111125	0.109118	0.223774	0.52353	0.648254	0.938806	0.465153	0.703445	0.488443	0.404798	0.441352	0.6074
cg26231094	19	54682313	1237	-0.0017442	-0.00151922	-0.00338794	0.00355226	-0.00650971	0.00180172	0.00375994	-0.00306399	-0.000726626	-0.00589946	0.00170488	-0.00153393	0.00437699	-0.0036893	-0.0034191	-0.00216923	0.00461967	-0.00323757	0.00426589	0.00474616	0.00443672	0.00359392	0.0043442	0.00452371	0.00400281	0.00430056	0.00435384	0.0034478	0.00405514	0.00394074	0.00404288	0.00410157	0.00389359	0.00393053	0.00394234	0.0039677	0.682635	0.748897	0.445098	0.322953	0.134008	0.69042	0.347564	0.476178	0.867454	0.0870662	0.674174	0.697091	0.278968	0.368394	0.37987	0.581022	0.241273	0.414511
cg19364083	19	54701023	1237	0.00651799	-0.000883486	0.000135613	0.00140372	0.0033042	9.5041e-05	0.000843349	-0.00166062	-0.00289549	-0.00261762	-0.00397829	0.000580854	-0.00168583	0.00208921	-0.0037549	-0.00497688	-0.000142866	-0.00401526	0.00502784	0.00525156	0.00502622	0.0044664	0.0048093	0.00480284	0.00470627	0.0051576	0.00497779	0.00443143	0.00425834	0.00442808	0.00438125	0.00491756	0.00470063	0.00481978	0.0044565	0.00471162	0.194845	0.8664	0.978475	0.753305	0.492055	0.984212	0.857783	0.747471	0.56078	0.554725	0.350183	0.895637	0.700399	0.670948	0.424401	0.301793	0.974426	0.394102
cg26897081	19	54711114	1236	0.00402062	0.000164596	-0.00222709	0.00244877	0.00294377	0.000596951	-0.000183556	-0.00125727	-0.00209611	-0.00405331	-0.00490185	-0.000642057	-0.00107867	0.00421841	0.000143365	-0.00352531	-8.41269e-05	-0.00296012	0.0049638	0.00517775	0.00501282	0.00428292	0.00479408	0.00474415	0.00483101	0.00510269	0.00507171	0.00437032	0.00423054	0.00433369	0.00429147	0.00481477	0.00457331	0.00464816	0.00439776	0.00460594	0.417947	0.97464	0.656841	0.567489	0.539188	0.899867	0.969691	0.805377	0.679391	0.353687	0.246586	0.882221	0.801542	0.380955	0.974992	0.448194	0.984738	0.520434
cg24757001	19	54714774	1237	0.00623005	0.00277427	-0.00212031	0.00322553	0.00410156	0.00647787	-0.00286992	-0.00251617	-0.00202976	-0.00741103	-0.00321604	-0.00341702	-0.0021862	0.00267336	-0.00098363	-0.00442542	-0.0011901	-0.00607024	0.00550776	0.00557677	0.00562549	0.00470377	0.00553217	0.00553029	0.00536245	0.0053962	0.00539461	0.00480577	0.00474368	0.00503436	0.00499815	0.00524278	0.00517481	0.00534735	0.00491374	0.00535672	0.257996	0.618858	0.70624	0.492882	0.45845	0.241461	0.59252	0.641012	0.706726	0.123047	0.497795	0.497303	0.66182	0.610112	0.849246	0.407901	0.808627	0.257129
cg08632716	19	54809989	1237	0.000193178	-0.000795732	-0.0114329	0.000220409	0.00130067	0.00170902	0.003219	-0.00274652	0.00403513	-0.00667821	-0.000356214	0.000133316	0.00365781	0.00399505	0.00517629	-0.00536517	-0.000456186	-0.00548846	0.00565539	0.00604771	0.00611998	0.00494848	0.00586729	0.0057137	0.00569725	0.00586281	0.00590038	0.0050768	0.00506718	0.00517539	0.00533069	0.00558096	0.00565038	0.00557549	0.00543178	0.00553655	0.972751	0.89532	0.0617452	0.964473	0.824562	0.764858	0.572067	0.639452	0.494053	0.188363	0.943956	0.979449	0.4926	0.474093	0.359617	0.33591	0.933069	0.321532
cg15408043	19	54865817	1234	0.0036223	0.000909966	0.00237091	0.00054363	0.00508225	0.00106827	0.000616496	-0.00256385	0.00158825	-0.000807843	-0.00345951	-0.00424246	-0.0032733	-0.0026559	-0.00489589	0.00326331	-0.00209107	0.00245687	0.00384536	0.00432462	0.00384845	0.00314997	0.00378688	0.00419499	0.00351732	0.00402478	0.00380557	0.0032405	0.0033891	0.00368745	0.00351944	0.00421972	0.00377958	0.0031952	0.00342308	0.00384823	0.346197	0.833344	0.537849	0.86298	0.179574	0.79899	0.860864	0.524114	0.676424	0.803132	0.307361	0.249933	0.352338	0.529086	0.195198	0.307104	0.541283	0.523186
cg06238491	19	54876446	1237	0.00815495	0.00281157	-0.0033132	0.00491485	0.00459616	0.00791931	-0.00275617	-0.00191987	-0.00160756	-0.00622707	-0.00433052	-0.00511573	-0.00173938	0.0043552	0.000695194	-0.00644307	-0.00015065	-0.00738269	0.00634835	0.00678376	0.0069202	0.00568509	0.00644602	0.00633909	0.00640635	0.00667655	0.00664313	0.00598455	0.00573774	0.00596901	0.00597	0.00652116	0.00633135	0.0063313	0.00600478	0.0062086	0.19894	0.678541	0.632101	0.387305	0.475831	0.211562	0.667032	0.773688	0.808789	0.298096	0.450404	0.391419	0.77078	0.504224	0.912566	0.308843	0.979985	0.234397
cg01515802	19	54876749	1236	0.00656223	0.00269448	-0.000494435	0.000759773	0.00314758	0.00526806	-0.00279825	-0.00138467	-0.000255229	-0.00368251	-0.00157839	-0.00260314	-0.00324963	0.00379065	-0.00241936	-0.00370968	-0.000309276	-0.00549241	0.00491407	0.00503178	0.00511229	0.00432856	0.00475496	0.00483075	0.00484687	0.0050259	0.00500013	0.00441319	0.00418942	0.00442762	0.00429885	0.00479251	0.00463591	0.00466979	0.00442158	0.0045881	0.181747	0.592309	0.922953	0.860667	0.507999	0.275482	0.563716	0.782927	0.95929	0.404037	0.706355	0.556577	0.449691	0.428971	0.601759	0.426963	0.944236	0.231268
cg16455129	19	54903669	1237	0.00425572	0.00403468	0.000455862	0.00689678	-0.000405935	-0.00465597	-0.00162638	-0.00214996	-0.00143265	-0.00717689	8.68955e-05	0.003594	0.00012145	1.39099e-05	-0.00452515	-0.00212317	0.00319448	0.0033782	0.00442369	0.0046191	0.0045063	0.00357222	0.00404196	0.00422718	0.00426297	0.00442988	0.00442487	0.00360516	0.00369521	0.00386442	0.00404748	0.00439435	0.00415387	0.00392525	0.00400255	0.00398708	0.336035	0.382402	0.919423	0.0535236	0.920003	0.270706	0.702821	0.627442	0.746111	0.0465107	0.981239	0.352359	0.976062	0.997474	0.275985	0.588576	0.424805	0.396836
cg24365804	19	54945959	1234	-0.00183486	0.000328916	0.00332555	0.000245871	-0.003636	-0.00585288	0.000752226	0.00164728	-0.00231496	0.00298509	0.00439438	0.0025213	-0.00157524	-0.00534205	-0.000500513	0.00494306	0.000844077	0.00437299	0.00419349	0.0044663	0.00410033	0.00342556	0.00418605	0.00392685	0.00409381	0.00425055	0.00426908	0.0035524	0.00349287	0.00353171	0.00359925	0.00414396	0.00371642	0.00380655	0.00370568	0.00380111	0.661713	0.941294	0.41734	0.942781	0.385066	0.136099	0.854212	0.698353	0.587639	0.400738	0.208355	0.475287	0.661634	0.197357	0.892868	0.194093	0.819818	0.249959
cg13123480	19	54945962	1237	0.00858412	-0.004189	-0.00355193	0.0057156	-0.00248772	0.00322162	0.00168577	0.00332808	-0.00427254	-0.0123384	0.00190723	-0.00240267	-0.00255098	0.00438825	0.00478979	-0.0019011	-0.000645854	-0.0093201	0.00671659	0.00702547	0.00663381	0.00571884	0.0061899	0.00594742	0.00598218	0.00642893	0.00627742	0.0054403	0.00572449	0.00564745	0.00591323	0.00616273	0.00562895	0.00605606	0.00593539	0.00593407	0.201233	0.551002	0.592353	0.317585	0.687757	0.588036	0.778099	0.604687	0.496112	0.0233319	0.739005	0.670514	0.666176	0.476426	0.394813	0.753584	0.91335	0.116274
cg18593111	19	54945974	1237	0.00868754	0.00106193	0.000136996	0.0019999	-0.00244459	-0.00117933	0.00239937	-0.00222946	-0.00258957	-0.0021701	-0.00181864	-0.0043135	-0.005175	0.00357978	-6.94585e-05	-0.00276449	0.00297973	-0.00422664	0.00513142	0.00521465	0.00517657	0.00425169	0.00493557	0.00503929	0.00470802	0.00506746	0.00507068	0.0042766	0.00423281	0.00453032	0.00442047	0.00481134	0.00457771	0.00455449	0.00428016	0.00464461	0.0904537	0.838633	0.978887	0.638085	0.620388	0.814964	0.610307	0.659969	0.609565	0.611848	0.667448	0.341026	0.241723	0.456859	0.987894	0.543864	0.486321	0.362818
cg11112223	19	54946993	1237	0.00227177	0.0026384	-0.000562933	0.00295908	-0.00142453	-0.000818907	0.000704348	-0.00462831	-0.00268332	-0.00390539	-0.000841095	-0.00087569	-0.000862008	0.00105322	-0.00224207	-0.0050056	0.00203748	-0.00414631	0.00435134	0.0045681	0.00439368	0.00374809	0.00415044	0.004251	0.00418157	0.00441815	0.00423458	0.00371411	0.00377055	0.00381984	0.00395357	0.00423702	0.00391846	0.00407905	0.00382982	0.0040532	0.601611	0.563554	0.898051	0.429825	0.73143	0.847242	0.866236	0.294838	0.526297	0.293029	0.823482	0.818676	0.827404	0.803689	0.567199	0.219767	0.594723	0.306321
cg15441416	19	54972047	1237	-0.00070401	0.00159742	0.000490176	0.00132547	0.000475139	0.00209236	0.00140713	-0.00314239	-0.00267696	-0.00721013	0.00125701	-0.00361403	0.000648139	0.00341473	-0.00270211	-0.00308856	6.1396e-06	-0.00448457	0.00464172	0.00491703	0.00513903	0.00420969	0.00494997	0.00470165	0.00488363	0.00490299	0.0047661	0.00438708	0.00423206	0.00437958	0.00450114	0.00467065	0.00477173	0.00482328	0.00460315	0.00467977	0.879447	0.745275	0.924011	0.752866	0.92353	0.6563	0.773246	0.521579	0.574343	0.100282	0.766451	0.409258	0.885505	0.464715	0.571208	0.521948	0.998936	0.337917
cg18636023	19	54985362	1237	0.00513619	0.00247654	-0.00467565	0.00229646	-0.00161561	-0.00186581	-0.00205011	-0.00426531	-0.00298371	-0.00703517	-0.00219624	0.00405089	-0.001541	0.000128789	0.00014541	-0.00524983	0.00245766	-0.00130557	0.00491037	0.00538918	0.00515762	0.00440563	0.004911	0.00495856	0.00489372	0.00505301	0.00488234	0.00467404	0.00446463	0.00449715	0.00465576	0.00519119	0.00484818	0.00492172	0.00452	0.00494083	0.295566	0.645847	0.364643	0.602189	0.742173	0.706708	0.675269	0.398607	0.541118	0.132284	0.622776	0.367712	0.740653	0.980207	0.976073	0.286122	0.586628	0.791594
cg13331542	19	54985364	1237	0.00510475	0.00258248	0.00294862	0.00620426	0.00230305	-0.00106714	0.00294811	-0.00460594	-0.0032847	-0.00777653	-0.0021356	-0.00177155	-0.00148815	0.00211253	-0.00539081	-0.00808521	-0.000578405	-0.00448603	0.00639675	0.00679504	0.0067738	0.00565987	0.00659924	0.00642025	0.0063505	0.00655898	0.00632159	0.00580303	0.00570246	0.00595398	0.00601184	0.0062933	0.00630673	0.00639997	0.00614683	0.00638937	0.424858	0.703906	0.663346	0.272999	0.727099	0.867988	0.642481	0.482533	0.603342	0.180219	0.708029	0.766054	0.804493	0.737112	0.392678	0.206474	0.925031	0.482611
cg24921506	19	55013104	1236	0.00365534	-0.000320317	0.000899492	0.000661676	0.00163412	-0.00186343	0.000180159	-0.00195064	-0.0039687	-0.00269937	-0.00222516	-9.43015e-05	-0.000321994	-0.000431852	-0.00361676	-0.00198509	-0.000687	-0.00213473	0.00405133	0.00428378	0.00412151	0.00352462	0.00398023	0.00403322	0.00383966	0.00410561	0.00398739	0.00356384	0.00340489	0.00373859	0.00375373	0.00400276	0.0039011	0.0038398	0.00368979	0.00390659	0.366921	0.940394	0.827239	0.851088	0.681397	0.644067	0.962577	0.634705	0.319583	0.44879	0.513422	0.979876	0.931641	0.914084	0.353867	0.605171	0.852296	0.584761
cg00227154	19	55034805	1237	0.00861	0.00388551	-0.00517865	0.00332853	0.00536415	0.00510278	-0.00218348	-0.00399773	-0.00144706	-0.0100565	-0.00430644	-0.00485235	-0.00365231	0.00681564	0.000244209	-0.00689872	0.000582987	-0.00502764	0.00672296	0.00710616	0.00690846	0.00575016	0.00686378	0.00655475	0.00643251	0.00702094	0.00672067	0.00599712	0.00581264	0.00616239	0.00611159	0.00679352	0.00638173	0.00633248	0.0060514	0.00646176	0.200304	0.584529	0.45349	0.562684	0.434499	0.436283	0.734275	0.569084	0.829521	0.0935644	0.458769	0.43104	0.550105	0.315738	0.969475	0.27597	0.923251	0.436533
cg16868350	19	55064373	1237	0.00112317	0.00522891	0.00252284	-0.00378667	0.00204765	-0.00137636	0.0029335	-0.00597561	-0.00150088	0.00653392	0.000145181	0.00562003	0.000533545	-0.00596681	-0.00972559	0.00315971	-0.00259253	0.00132591	0.00388652	0.0041795	0.0039851	0.00339781	0.00382542	0.00379114	0.00342684	0.00362001	0.00373818	0.0033146	0.00344503	0.00373445	0.00344344	0.00367444	0.00364278	0.00354643	0.0035908	0.00373517	0.772589	0.210904	0.526689	0.265088	0.59246	0.71657	0.391978	0.0987963	0.688051	0.0486945	0.966385	0.132346	0.876865	0.104404	0.00758912	0.372954	0.470298	0.722605
cg03405155	19	55084260	1237	-0.00123314	0.00274179	0.00430203	0.00149282	0.00117555	0.00270092	0.0045592	0.00030391	-0.00739866	-0.00525914	-0.00380103	0.00205038	-0.000567507	0.00228554	-0.00836519	-0.00211197	-0.000409054	0.00102336	0.00455289	0.00472654	0.0047464	0.00393834	0.00440727	0.00424655	0.00406552	0.00442598	0.00437916	0.00406188	0.00405446	0.00413255	0.0042857	0.00435739	0.00412657	0.00425392	0.00384457	0.00400498	0.786509	0.561857	0.364736	0.704652	0.789677	0.524759	0.262105	0.945256	0.0911205	0.195405	0.348505	0.619786	0.894653	0.599918	0.042647	0.619559	0.915267	0.79832
cg07113335	19	55105125	1237	0.0027521	0.00413402	-0.00210292	0.000610244	0.0012647	0.00253321	-0.00037133	-0.00510448	-0.00245502	-0.00408865	-5.72407e-05	-0.00205924	0.000837862	0.00154658	-0.000522934	-0.00376339	0.000949572	-0.00595223	0.00471497	0.00489062	0.0049464	0.00424658	0.00481437	0.0047013	0.00476913	0.00482128	0.00471066	0.00431246	0.00416094	0.00428379	0.00445665	0.00470295	0.00459564	0.00475384	0.00447448	0.00465131	0.559426	0.397946	0.670734	0.885735	0.792787	0.590002	0.937938	0.289718	0.602253	0.343079	0.989024	0.630726	0.850875	0.742266	0.909405	0.428564	0.831936	0.200655
cg10271851	19	55151495	1237	0.00185131	0.00430186	-0.00584858	0.0027741	-0.00117216	-0.00394948	-0.00202523	-0.00235699	-0.00232137	0.000606124	-0.00464362	0.000567181	-0.00111894	-0.00215233	-0.000558221	-0.00680482	-0.000639093	0.00210192	0.00427344	0.0043834	0.00436338	0.00378925	0.00416213	0.00438514	0.00386936	0.00416783	0.00394211	0.00386418	0.00374831	0.00399459	0.00418858	0.00396186	0.00435433	0.00436591	0.00422556	0.00395876	0.664859	0.326396	0.180123	0.464109	0.778232	0.367774	0.600694	0.57172	0.555952	0.875357	0.215399	0.88709	0.789362	0.586949	0.897991	0.119085	0.879783	0.595451
cg15661272	19	55394416	1237	-0.00737734	0.00623088	-0.000774798	-8.80672e-05	0.00219889	0.00195097	0.0019139	-0.00374989	0.000786283	-0.00497085	-0.00382637	-0.000558616	0.00231801	-0.00105191	0.00389523	-0.00219658	0.00371661	-0.00997243	0.00482548	0.00518662	0.00491292	0.00429819	0.0048558	0.00482413	0.00445586	0.00488706	0.00468812	0.00407526	0.0040205	0.00427261	0.00445554	0.00462463	0.00439	0.00439386	0.00445239	0.00437813	0.126306	0.229621	0.874688	0.983653	0.650665	0.685905	0.667542	0.442897	0.866805	0.222555	0.341242	0.895978	0.602886	0.820067	0.37492	0.617131	0.403861	0.0227395
cg09645424	19	55412792	1237	0.00439424	0.00283682	0.00119843	0.00313386	0.0015448	-9.02327e-05	-0.00141323	-0.00147419	-0.00305623	-0.00408142	-0.00172631	-0.0010063	-0.00241735	0.00223435	-0.00278735	-0.00414822	-0.00110883	-0.00461106	0.00388972	0.00418816	0.00396288	0.00351773	0.00374754	0.00380494	0.00360328	0.00408168	0.00387444	0.00343164	0.003253	0.00349036	0.0036683	0.00395263	0.00368675	0.00371481	0.00336294	0.0037115	0.2586	0.498189	0.762337	0.372996	0.680181	0.98108	0.694905	0.717971	0.430219	0.234302	0.595638	0.773112	0.509906	0.571881	0.449621	0.264136	0.741612	0.2141
cg01284592	19	55471217	1237	0.00344255	0.00458303	-0.00450827	-0.000189424	0.000792097	0.0041476	-0.00284778	-0.000489608	0.00154372	-0.00200128	0.00103718	-0.00230689	0.000799073	0.00189612	0.00324702	-0.00356671	0.00041511	-0.00761292	0.0042261	0.004382	0.00416761	0.00364858	0.00410325	0.00416053	0.00407216	0.00438702	0.00428618	0.00370089	0.00367004	0.0038255	0.00374266	0.0041156	0.00390964	0.00396589	0.00379047	0.00400166	0.415306	0.295619	0.279368	0.958595	0.846927	0.318817	0.484347	0.911138	0.718725	0.588675	0.777477	0.546488	0.830934	0.645003	0.406248	0.368468	0.912795	0.0571134
cg24307499	19	55494075	1237	0.0102217	-0.00397097	0.00428333	0.00842486	-0.000909421	-0.00548312	-0.0136618	-0.00363575	-0.0060313	0.000138496	0.00234524	0.00326972	-0.0121749	0.0109139	0.000772807	0.00110322	0.0138301	-0.000573683	0.00513118	0.00563594	0.00566765	0.00452766	0.00492738	0.00495217	0.00483288	0.00566635	0.00515976	0.00450669	0.00455372	0.00478095	0.00502236	0.00517721	0.00494251	0.00493414	0.00468634	0.00485384	0.0463623	0.481072	0.449798	0.0627788	0.85357	0.268201	0.00470105	0.521108	0.242439	0.975484	0.606542	0.494035	0.0153448	0.0350252	0.87575	0.823077	0.00316583	0.905916
cg03354414	19	55546118	1237	0.00350224	0.00350119	-0.00180815	0.00115106	0.000759704	0.00206794	0.001516	-0.0026975	-0.00235171	-0.00573874	-0.00280562	-0.00415933	-0.000356307	0.00138729	-0.000751319	-0.00330731	0.000378369	-0.00473347	0.00517363	0.00526902	0.00513916	0.00449524	0.004855	0.0050112	0.00502448	0.00529106	0.00511623	0.00448622	0.0043169	0.00455551	0.00455823	0.00496239	0.00465659	0.00487701	0.00450001	0.00479361	0.498443	0.50638	0.72496	0.797904	0.875656	0.679853	0.762864	0.610176	0.645762	0.200828	0.515748	0.361225	0.937694	0.779815	0.871821	0.497682	0.932991	0.323419
cg12612854	19	55562622	1235	-0.00194091	0.000136917	0.00490639	-0.00179309	-0.00191408	-0.00237672	0.00104232	0.00154063	1.10907e-05	0.0049011	0.00244915	0.00164461	-0.00159097	-0.00542343	-0.00241417	0.00443636	0.00038069	0.00427029	0.00419451	0.0044362	0.0042875	0.00362385	0.00420967	0.00399386	0.00424891	0.00432438	0.00441522	0.0037414	0.00372041	0.00369474	0.00372321	0.00421845	0.00399093	0.00403952	0.00379013	0.00400018	0.643561	0.975378	0.25248	0.620739	0.649335	0.551781	0.806214	0.721641	0.997996	0.190207	0.510345	0.656231	0.669153	0.198567	0.545236	0.2721	0.919993	0.285735
cg18743287	19	55575837	1237	0.00205541	0.00119516	1.56049e-05	0.001007	0.00172818	-0.000421353	0.0012353	-0.00447825	-0.00247918	-0.00415139	-0.00370695	-0.00101931	-0.000499848	-0.000630231	-0.00276353	-0.004049	0.00182376	-0.0017463	0.00434872	0.00451522	0.00446491	0.00383612	0.0043481	0.00433431	0.00417765	0.00447063	0.00425616	0.00394176	0.00380223	0.00397949	0.00405377	0.00421936	0.00401618	0.00422372	0.00402161	0.00421828	0.636464	0.791245	0.997211	0.792932	0.691031	0.922557	0.767465	0.316486	0.560236	0.292257	0.32959	0.797843	0.901866	0.881264	0.491391	0.337743	0.650196	0.678886
cg27105123	19	55582635	1237	0.00336558	0.00221117	0.00527728	0.00514622	0.00291702	-0.000559352	0.00175094	-0.00741823	-0.00536323	-0.00373173	0.00171675	-0.000901164	-0.000416288	-0.000516609	-0.00879091	-0.0070205	-0.00484494	-0.00496118	0.00519226	0.00547376	0.00574052	0.00472772	0.00537107	0.00519425	0.00525526	0.0054411	0.00516569	0.00468325	0.00453071	0.00484831	0.00473526	0.00528143	0.00510955	0.00507231	0.00478591	0.00485636	0.516861	0.686243	0.357937	0.276365	0.587062	0.914244	0.738999	0.172766	0.299158	0.425554	0.704752	0.852545	0.929946	0.922078	0.0853437	0.166332	0.311378	0.306978
cg23953052	19	55586493	1237	0.00354033	0.00171853	0.00017706	-0.00016215	0.0025573	0.00145093	-0.00364049	-0.00184684	-0.00278855	-0.00131149	-0.00295241	-0.00310153	0.00182407	0.00232261	-0.000233223	-0.00289541	-0.000370727	-0.00352365	0.00394682	0.00407399	0.00413062	0.00354278	0.00400703	0.0039338	0.00377149	0.00410428	0.00402459	0.00363155	0.00352623	0.00360514	0.00358744	0.00388492	0.00383045	0.00381745	0.0036229	0.00390671	0.369715	0.673149	0.965809	0.963494	0.523342	0.712249	0.334411	0.652726	0.488385	0.717995	0.402439	0.389619	0.61113	0.549939	0.95145	0.44817	0.918496	0.367084
cg22459517	19	55587193	1237	0.00299554	0.00320583	0.00101406	0.00240252	0.00374243	-0.00232371	0.000372144	-0.0030745	-0.00357437	-0.00385502	-0.00516244	-0.000193557	-0.000642479	-0.000274626	-0.00212026	-0.00395871	-0.00214021	-0.00194031	0.00529212	0.00558628	0.0053939	0.00457945	0.00512913	0.00529061	0.00494454	0.00524948	0.00531008	0.00459495	0.00447902	0.00467262	0.00456471	0.00527672	0.00490294	0.00493209	0.00480935	0.00483489	0.571367	0.566051	0.850876	0.59984	0.465608	0.660506	0.940005	0.558093	0.500865	0.401486	0.249082	0.966958	0.888068	0.958493	0.665416	0.422181	0.656312	0.688188
cg07608565	19	55595022	1237	0.00910084	0.00345501	-0.000673448	0.00624631	0.00425855	0.00565919	-0.00110652	-0.00532435	-0.00268947	-0.00830933	-0.00285515	-0.00230694	-0.00367957	0.00129936	-0.00143846	-0.00632056	-0.000108006	-0.0116993	0.00617396	0.00663864	0.00622947	0.00540875	0.00619723	0.0059136	0.00591518	0.00623909	0.00600573	0.00546935	0.00526228	0.00539079	0.00559321	0.00577456	0.00557419	0.00576769	0.00566352	0.00571692	0.140463	0.602757	0.913911	0.248151	0.491975	0.338579	0.85161	0.393446	0.654285	0.128699	0.587427	0.668694	0.510626	0.821968	0.796363	0.273142	0.984785	0.0407137
cg27541508	19	55646569	1237	-0.00631347	-0.00565005	-0.00137591	0.00475647	-0.00313977	-0.00251497	0.00781155	0.00268639	0.00265203	-0.00831642	-0.00173094	0.00496039	0.00306491	-0.00074205	-0.000579735	-0.00145148	0.00452502	0.00398284	0.00367918	0.00433094	0.00389827	0.00329633	0.00395559	0.00420239	0.00334575	0.00399471	0.00366353	0.00333393	0.00360342	0.00378137	0.00357198	0.00375584	0.00378458	0.00359907	0.00350561	0.00360722	0.0861616	0.192036	0.724123	0.149032	0.427338	0.549532	0.0195557	0.501274	0.469127	0.0126143	0.630971	0.189588	0.39087	0.84338	0.878254	0.686732	0.196775	0.269538
cg01397912	19	55670288	1237	-0.00502959	-0.00292405	0.0038916	0.000431616	-7.98115e-05	-0.00195513	0.00227624	0.00349025	0.000665171	0.00177158	-8.30607e-05	0.00164625	-0.000707479	-0.00292043	-0.000405301	0.00449791	-0.0011824	0.00488983	0.00474521	0.00494294	0.00477782	0.00401521	0.00452561	0.00452514	0.00462495	0.00486394	0.00475365	0.00418702	0.00403325	0.00415188	0.00428878	0.00457295	0.00443587	0.00446588	0.00433346	0.0043587	0.289176	0.554144	0.41535	0.914396	0.98593	0.665699	0.622603	0.473018	0.888717	0.672213	0.98357	0.69173	0.868975	0.523063	0.927199	0.313852	0.784966	0.261924
cg15576730	19	55693151	1237	-0.0032192	-0.00679805	-0.00140042	-0.000295815	0.00158144	-0.00225006	0.00535426	-0.00226694	-0.00734503	0.00292201	-0.00319561	0.00706112	0.0017415	0.000465759	0.00171728	0.00314714	0.000260691	0.00431578	0.00434737	0.00480657	0.00475896	0.00367521	0.00450916	0.00425821	0.00392341	0.00485868	0.00410808	0.00391584	0.00412692	0.0040263	0.00421198	0.00459287	0.0043705	0.00428008	0.00480781	0.00375882	0.459002	0.157267	0.768551	0.935848	0.725801	0.597219	0.172349	0.640803	0.0737845	0.455546	0.438734	0.0794734	0.679267	0.919226	0.694375	0.462157	0.956758	0.250897
cg07097098	19	55721638	1236	0.00460905	0.00179167	0.00131703	0.00450859	0.00198465	-0.00230194	0.00163008	-0.00294853	-0.00232905	-0.00570223	-0.0029551	-0.000305996	-0.00166729	0.00213725	-0.00147182	-0.00561815	-0.00032456	-0.0028568	0.00422819	0.00447667	0.0043585	0.00370188	0.0042676	0.00426146	0.00429363	0.00439712	0.00432127	0.00385951	0.0036904	0.00377293	0.00366179	0.00421326	0.00401557	0.00416163	0.00378993	0.00399479	0.275679	0.688991	0.762519	0.223255	0.641894	0.589075	0.704204	0.502501	0.589905	0.139556	0.423274	0.93536	0.648879	0.611967	0.713972	0.177019	0.931755	0.474527
cg11613450	19	55721792	1237	0.00490004	0.00346034	0.00230938	0.00341779	-0.00483385	0.00646011	-0.000988944	-0.0047513	-0.0102837	-0.00239138	-0.00782165	0.00148177	-0.00206915	-0.00303561	-0.0111698	-0.00557172	-0.0063152	-0.0017586	0.00635266	0.00610111	0.00703698	0.00568587	0.00628419	0.00615938	0.00597265	0.00632259	0.00632125	0.00572372	0.00589585	0.00562569	0.0062633	0.00597056	0.0062069	0.00598719	0.00575645	0.005995	0.440507	0.570602	0.742777	0.547772	0.44177	0.294258	0.868489	0.452364	0.103769	0.676092	0.184629	0.792247	0.741127	0.611152	0.0719277	0.352057	0.272613	0.769259
cg08883213	19	55728836	1237	0.00419911	0.00234212	0.000887108	0.0018628	0.00175331	-0.000701759	9.01795e-05	-0.00209649	-0.00341167	-0.00337197	-0.00148086	0.000521378	-0.00103349	0.000722999	-0.000728899	-0.00342914	8.19515e-05	-0.00431503	0.00411776	0.00441624	0.00428816	0.00368342	0.00408198	0.00408959	0.00400093	0.00423826	0.00412724	0.00371893	0.00357292	0.00385319	0.00379166	0.00404689	0.00407461	0.00411133	0.00387424	0.00405329	0.307845	0.595874	0.836108	0.613049	0.667542	0.863755	0.982018	0.620842	0.408451	0.364563	0.678532	0.892366	0.785184	0.858208	0.858026	0.404241	0.983124	0.287069
cg21438984	19	55787902	1237	0.00521767	0.00146976	0.000559928	0.00202228	-0.00132647	0.00101045	-0.00288648	-0.00142568	-0.00181267	-0.00387232	-0.00107757	-0.00185108	-0.000362046	0.00234325	-0.000462821	-0.00371205	0.00334771	-0.00427042	0.00480356	0.00479959	0.0047715	0.00425659	0.00485064	0.00458851	0.00455227	0.00476244	0.00466656	0.00420899	0.00417168	0.00444449	0.00435828	0.00459429	0.00449609	0.00462433	0.00441808	0.00447711	0.277386	0.759432	0.906584	0.634721	0.784497	0.825706	0.526032	0.764665	0.697692	0.357567	0.79617	0.677052	0.933795	0.610027	0.918012	0.422136	0.448613	0.340167
cg15932032	19	55827629	1237	0.00502727	0.00154907	-0.00131935	0.00110192	0.00225776	0.00106853	-0.000861177	-0.00095339	-0.00288119	-0.00241403	-0.00159696	-0.00331	-0.00102704	0.00204888	0.000838697	-0.00325949	0.0010814	-0.00348855	0.00438074	0.00443218	0.00438899	0.00372946	0.00437839	0.00430201	0.00411031	0.00435843	0.00424068	0.0038194	0.00370115	0.00398162	0.00389067	0.00424141	0.00409281	0.00408161	0.00394198	0.00408131	0.25114	0.72671	0.763716	0.767639	0.606092	0.80384	0.834045	0.826848	0.496874	0.527358	0.666121	0.405793	0.7918	0.629049	0.837635	0.424535	0.783831	0.392683
cg15167603	19	55831367	1237	0.00347168	0.00263144	0.00177597	0.0068122	0.00325481	-0.00076412	0.00265056	-0.00731539	-0.00670944	-0.00951898	-0.00360163	-0.00108267	-0.000184624	0.00171791	-0.00405966	-0.00684053	-0.00297619	-0.00350073	0.00620202	0.0062328	0.00637252	0.00518121	0.0061208	0.00593752	0.0059993	0.0061203	0.00609343	0.00539524	0.00552556	0.00552333	0.00560124	0.00597225	0.00588757	0.00583104	0.00563455	0.00589555	0.575639	0.672885	0.780482	0.188581	0.59489	0.8976	0.658626	0.231982	0.270856	0.0776764	0.514523	0.844596	0.973705	0.773616	0.49049	0.240746	0.597358	0.552651
cg09470754	19	55838021	1237	0.00509796	0.00366537	-0.0021368	0.00164876	0.00336143	0.00381095	-0.00267466	-0.00409897	-0.00317011	-0.00440214	-0.00197762	-0.00202764	0.00115856	0.00149021	0.000212725	-0.00562241	-0.000298758	-0.00523186	0.00535039	0.00549125	0.00545854	0.00463386	0.0053087	0.00521384	0.00520001	0.00542977	0.00533887	0.00482889	0.00480977	0.00482505	0.00493795	0.00523354	0.00511921	0.00513053	0.00477275	0.00498879	0.340681	0.504457	0.695458	0.721985	0.526608	0.464823	0.607002	0.450305	0.55266	0.361967	0.68095	0.674316	0.814501	0.775841	0.966854	0.273135	0.950088	0.294306
cg12012340	19	55847610	1237	0.00342877	-0.00603315	-0.00139945	-0.000663017	0.00238422	-0.00195162	0.00130703	0.000818117	-0.000883783	-0.00129349	0.00112917	0.00134067	-0.00179931	0.00362365	0.00061021	-0.00189136	-0.00418069	-0.00312404	0.00402891	0.00417186	0.00433008	0.00349131	0.003872	0.00411277	0.00397735	0.00414158	0.00412431	0.00362404	0.00354983	0.00369081	0.00389765	0.00396872	0.0039732	0.00380999	0.00395395	0.00381967	0.394746	0.148134	0.74655	0.849384	0.538054	0.635124	0.742445	0.843407	0.830324	0.721152	0.750415	0.71642	0.644339	0.361215	0.87794	0.619598	0.290354	0.413424
cg03351938	19	55857351	1237	0.00492989	0.00198912	0.00860015	0.00093852	-0.00371205	-0.00746138	0.00172782	-0.000982237	-0.00202772	-0.00508856	0.000704299	0.00605938	-0.0102458	0.001743	-0.00898834	-0.000899726	0.00230104	0.000557472	0.00434542	0.00455403	0.00458128	0.00368984	0.00449824	0.00433748	0.00410283	0.0041308	0.00427474	0.00367378	0.00414585	0.00395917	0.00434965	0.00432337	0.0044953	0.004279	0.00394269	0.00437702	0.256583	0.662269	0.0604858	0.799223	0.409245	0.0853945	0.67366	0.812049	0.635252	0.166021	0.865104	0.125901	0.0184952	0.686833	0.0455549	0.833461	0.559474	0.898653
cg08080213	19	55866907	1237	0.00659183	0.00308482	0.00134375	0.00289453	-0.00185188	-0.00512431	-0.00158689	-0.00502602	-0.00371487	-0.000328131	0.00155698	0.00416975	0.0014352	0.00160933	-0.00208856	0.000373741	0.00320219	-0.00138458	0.00434807	0.00472244	0.00428704	0.00369997	0.00406114	0.00448942	0.00410646	0.00474703	0.00418847	0.00376869	0.00383564	0.00405557	0.00397964	0.00438376	0.00413096	0.00410797	0.00406276	0.00425477	0.12951	0.513611	0.753943	0.43403	0.648391	0.253696	0.699173	0.289703	0.375117	0.930618	0.684798	0.303878	0.718372	0.713536	0.613146	0.927509	0.430591	0.744865
cg16799678	19	55875465	1237	-0.00916021	-0.00279107	-0.00130613	0.0023208	-0.00416965	-0.00230482	0.0105548	-0.000240517	0.00287746	-0.00486489	-0.00056528	0.00528299	0.00607974	-0.00256953	-0.00265527	-0.00223772	0.000347112	0.00285171	0.00386811	0.00432559	0.00420047	0.00329947	0.00381501	0.0041036	0.00355198	0.00413193	0.00378801	0.00322045	0.00388791	0.00364334	0.00357904	0.00399505	0.00366335	0.00359155	0.00366668	0.00365426	0.0178779	0.518768	0.755839	0.481816	0.274412	0.574349	0.00296314	0.953582	0.447481	0.130883	0.8844	0.147048	0.0893749	0.520108	0.468563	0.533252	0.92458	0.435168
cg24226529	19	55887781	1237	0.00480433	0.00340516	-0.00110714	0.00213023	-5.68401e-05	0.000861005	0.00121821	-0.00417072	-0.000768789	-0.00737639	-0.00275613	-0.00198029	-0.00170617	0.00369836	-0.000477459	-0.00671582	0.000540798	-0.00583986	0.00637655	0.0067854	0.0067316	0.00564978	0.00639404	0.0062655	0.00631332	0.00683597	0.00658477	0.00591678	0.0055826	0.00579078	0.00584769	0.00653442	0.00612871	0.00621493	0.00590647	0.00622514	0.451188	0.615783	0.869362	0.706139	0.992907	0.890699	0.846991	0.541787	0.907056	0.212511	0.621517	0.732371	0.770465	0.571407	0.937903	0.279878	0.927047	0.348188
cg25921357	19	55887905	1237	0.00423218	0.000706704	0.00166445	0.00146641	0.0025536	-0.00290374	0.00120563	-0.00226089	-0.00280003	-0.00253316	-0.00251714	0.000318893	-0.000914265	0.00150594	-0.000931407	-0.00258692	-0.000527014	-0.00429888	0.00467996	0.00489916	0.00480618	0.00417246	0.00457853	0.00465096	0.00451131	0.00473359	0.00470781	0.00423683	0.00402842	0.00422059	0.00419243	0.00462063	0.00438582	0.0046336	0.00421054	0.00449864	0.365827	0.885303	0.729106	0.72525	0.577026	0.53241	0.789279	0.632916	0.552003	0.549912	0.532072	0.939772	0.827371	0.744487	0.83182	0.576643	0.900393	0.339277
cg08233235	19	55898727	1237	0.0126557	0.00695251	-0.00428323	0.00375814	0.0056032	0.00534669	-0.000879491	-0.00960537	0.00120181	-0.00895783	-0.00429777	-0.00378747	-0.00491821	-0.00229961	-0.00174181	-0.00559073	-0.00474459	-0.00916262	0.0065834	0.0068148	0.00666263	0.00555267	0.00644591	0.00635682	0.00623249	0.00659998	0.00655591	0.00585019	0.00558834	0.00589194	0.00600109	0.00614833	0.0059788	0.00612301	0.00595231	0.00631143	0.0545588	0.30763	0.520307	0.498522	0.384703	0.400294	0.88778	0.145569	0.854549	0.125719	0.441857	0.52034	0.412471	0.708387	0.770798	0.361206	0.425393	0.146572
cg02440214	19	55912388	1237	-0.00828065	-0.000892877	0.0125736	0.000325421	0.000984499	-0.00737955	0.00360932	0.00125851	-0.00335672	0.00196816	0.00248291	0.00632838	0.00104873	-0.0123545	-0.00411751	0.00738411	0.00785475	0.00497427	0.00415556	0.00485097	0.00456475	0.00383482	0.0042712	0.00480656	0.00411386	0.00443934	0.00404692	0.0037245	0.00361152	0.00406369	0.00432942	0.00423399	0.00431415	0.00410557	0.00413448	0.00430481	0.0462976	0.853965	0.00587834	0.932373	0.817706	0.124709	0.380293	0.776801	0.40685	0.597196	0.491768	0.1194	0.808598	0.00352367	0.339871	0.0720887	0.057457	0.24788
cg06667479	19	55983945	1237	0.00481264	8.32468e-05	0.00304514	0.00319974	0.00283326	-0.00169425	0.000428644	-0.0017448	-0.00389429	-0.00395542	-0.00336434	-0.000172186	-0.000157267	-0.0015121	-0.00331079	-0.003501	0.000247146	-0.00434322	0.00424248	0.00446347	0.00442015	0.0038277	0.00425344	0.00412547	0.00406784	0.00432476	0.00429279	0.00390727	0.00376609	0.00386867	0.00381749	0.00419077	0.00406203	0.00415286	0.00395414	0.00408227	0.256629	0.98512	0.490872	0.403187	0.50534	0.681307	0.916079	0.686621	0.364316	0.311384	0.371684	0.9645	0.967139	0.718236	0.41504	0.39921	0.950162	0.287363
cg20803226	19	55986474	1237	-0.00949711	0.00157144	-0.000421236	-0.00154312	-0.00752595	-0.0113807	0.00445523	-0.00245791	0.000679791	-0.00123094	0.00261048	0.0153683	0.00633669	-0.00328273	0.00100104	-0.00656687	0.0021739	-0.0013598	0.00595534	0.00633953	0.00582013	0.00473659	0.00544653	0.00555672	0.00527731	0.00579486	0.00575425	0.00501328	0.00489873	0.00522967	0.00548315	0.00589288	0.00589999	0.0047536	0.00536376	0.00554467	0.110775	0.804227	0.942303	0.744586	0.167036	0.0405505	0.398544	0.671454	0.905959	0.806042	0.59411	0.00329624	0.247818	0.577482	0.865271	0.16714	0.685261	0.806268
cg20158671	19	56007515	1237	0.00499916	0.00251479	0.00473282	0.00468488	0.00225457	0.000359479	0.00160862	-0.00298255	-0.00423383	-0.00504944	-0.00229374	-0.000904397	-0.000595425	0.000493449	-0.00488199	-0.00643815	0.000651072	-0.00346334	0.00500462	0.00520913	0.005245	0.00446311	0.00504051	0.00478766	0.00475802	0.00501747	0.00510218	0.0045651	0.00448282	0.00437709	0.00446366	0.00500545	0.00481337	0.00496213	0.00469833	0.00482737	0.317838	0.629261	0.366871	0.293861	0.654666	0.940148	0.735299	0.552222	0.406647	0.268684	0.60888	0.836306	0.893882	0.92147	0.31046	0.194474	0.889786	0.473103
cg21813050	19	56060880	1233	0.00133182	5.29275e-05	0.00180514	0.00332201	0.000707815	-0.000439754	-0.00036521	-0.0019706	0.0019939	-0.00316407	-0.000224697	-0.00246536	0.0017368	0.00422783	-0.00266973	-0.00423109	0.00137512	-0.00334377	0.00449256	0.00463382	0.0046846	0.00402034	0.00478442	0.00439524	0.00457989	0.00457593	0.00448916	0.00426403	0.00394258	0.00420613	0.00421594	0.00465949	0.0044555	0.00448726	0.00425994	0.00435633	0.766886	0.990887	0.699989	0.408634	0.882389	0.920303	0.936442	0.666727	0.656928	0.458064	0.954551	0.557785	0.680368	0.364217	0.549041	0.345727	0.746846	0.442746
cg17691881	19	56064257	1237	0.00925705	0.00545871	-0.00196304	0.004886	0.00271673	0.00452193	-0.00317387	0.000314927	0.00491477	-0.00743453	-0.000447041	-0.0032672	-0.000833125	-0.00179128	-0.0034637	-0.00383444	-0.00172204	-0.00462195	0.00509221	0.00500566	0.00480299	0.00404126	0.00466147	0.00518304	0.00461843	0.00477189	0.00499961	0.00417869	0.00429764	0.00427633	0.00432944	0.00469359	0.0045864	0.00450432	0.00432643	0.00469503	0.0690817	0.27549	0.68275	0.226651	0.560024	0.382964	0.491944	0.947381	0.325592	0.0752143	0.917154	0.444856	0.847403	0.702726	0.450122	0.394614	0.69061	0.324902
cg12600184	19	56093141	1232	0.0015505	0.00247467	0.00265759	0.000457247	0.00100564	0.000142892	0.00125827	-0.00243337	-0.00144884	-0.00298878	-0.00327366	-0.00298568	0.00135699	0.00238516	-0.00255017	-0.00345423	-0.000433155	-0.00347913	0.00483873	0.00518205	0.00504668	0.00426339	0.00512926	0.00471772	0.00477598	0.00503444	0.00505132	0.00445851	0.0043224	0.00442953	0.00434595	0.00479568	0.00475828	0.00481724	0.00465882	0.00462955	0.748638	0.632972	0.598469	0.914591	0.844564	0.975837	0.792197	0.628851	0.774247	0.502632	0.448828	0.500286	0.754857	0.618938	0.591998	0.473339	0.925923	0.452349
cg07027512	19	56123563	1237	0.00853648	0.00189352	-0.00450862	-0.000833396	-0.00513003	-0.00456022	-0.000595314	-0.00295649	0.00574621	0.00211981	-0.00227788	0.00636217	-0.00582789	-0.00380622	-0.00186745	0.00598085	8.58585e-05	0.00313958	0.00468303	0.00500569	0.00506874	0.00434127	0.0049078	0.00501596	0.00468737	0.00494824	0.00464967	0.00421702	0.00459403	0.00464269	0.00470506	0.00468166	0.00478156	0.00459947	0.00467086	0.00470593	0.0683257	0.705227	0.373737	0.847765	0.295893	0.363275	0.898937	0.550185	0.216522	0.61519	0.620011	0.170574	0.215478	0.416214	0.696128	0.193487	0.985334	0.504674
cg14332223	19	56136067	1237	0.00432817	0.00193808	-0.000278426	0.00521735	-0.00258392	0.00154303	-0.00181662	-0.000477759	-0.000524789	-0.00968429	-0.0031902	-0.000966167	0.00187929	0.000910612	-0.00504347	-0.00684458	0.000180828	-0.00353545	0.00524246	0.00564828	0.00535661	0.00444381	0.00504023	0.00523066	0.00501451	0.00537883	0.00522894	0.00461527	0.00457493	0.00486064	0.00482046	0.00517782	0.00487161	0.00487272	0.00465493	0.00503047	0.409032	0.731502	0.958546	0.240367	0.60819	0.767996	0.717149	0.929223	0.920057	0.0358775	0.485601	0.84244	0.696642	0.860398	0.300539	0.160118	0.969013	0.482177
cg06330208	19	56158542	1237	-0.00154257	0.00330732	-0.000749523	-0.00768701	0.000192138	0.00165565	-0.00188555	-0.00132228	-0.00383221	-0.00344473	-0.00459735	-0.00600828	-9.14205e-05	0.00378298	-0.00976698	0.00297086	-0.00752586	-0.00403572	0.0065787	0.0073749	0.00676377	0.00574508	0.00654422	0.00662092	0.00658924	0.00655124	0.00626238	0.00571284	0.00577092	0.00579184	0.00641185	0.00646402	0.0061268	0.00560308	0.00569185	0.00619056	0.814613	0.653824	0.911764	0.180891	0.976578	0.802538	0.774759	0.840045	0.540576	0.546522	0.42566	0.299564	0.988624	0.558389	0.110904	0.59596	0.186096	0.514456
cg19503826	19	56187810	1237	-0.00350036	0.000262486	0.00179765	0.00619294	0.000937537	-0.00265968	0.0075046	-0.00458695	-0.00177914	-0.0083622	-0.00464427	0.00107228	0.00457457	0.000217053	-0.0075203	-0.00482702	-0.000557547	-0.000408999	0.0050011	0.0054589	0.00533126	0.00460043	0.00518624	0.00503058	0.00479558	0.00541237	0.00502204	0.00464671	0.00444092	0.00463277	0.00490468	0.0050246	0.00492936	0.0049361	0.00458567	0.00499689	0.483978	0.961649	0.735973	0.178249	0.856545	0.597012	0.117606	0.39672	0.723139	0.0719247	0.295658	0.816961	0.350977	0.965544	0.127106	0.328123	0.903228	0.934765
cg18278790	19	56187851	1237	-0.00312059	0.000479281	0.0122687	0.000625519	-0.000511572	-0.00726348	0.00183892	0.00198059	-0.00295336	0.00406779	0.00443747	0.00712869	-0.000647046	-0.00522309	-0.00864709	0.00432017	-0.000910323	0.00802887	0.00444213	0.00442101	0.00441908	0.00375159	0.00431915	0.00431353	0.00439348	0.00417597	0.00439197	0.00370677	0.00386448	0.00385598	0.00394295	0.00422308	0.00402821	0.00410226	0.00386544	0.00408597	0.482368	0.913671	0.00549821	0.867579	0.905717	0.0922039	0.67554	0.635299	0.5013	0.272469	0.250857	0.0644958	0.869651	0.216162	0.0318223	0.292287	0.813818	0.0494159
cg19437852	19	56195465	1232	0.00248272	0.00121666	0.000334093	0.00379369	-0.00119604	0.000211452	0.00348507	-0.0027452	-0.000755068	-0.00518246	-0.000274935	-0.00139162	0.000913496	5.94962e-05	-0.0032106	-0.00503517	0.00172838	-0.00387757	0.0040472	0.00438022	0.00443662	0.00364055	0.0041758	0.00413227	0.00414695	0.00414171	0.00434148	0.00376192	0.00354928	0.00375991	0.00378492	0.00393863	0.00387253	0.00403341	0.00391101	0.00385441	0.539584	0.781195	0.939973	0.297381	0.774556	0.959189	0.400687	0.507446	0.861929	0.168323	0.938256	0.711292	0.809283	0.987948	0.407064	0.211898	0.658542	0.314412
cg26452224	19	56595658	1237	0.00783152	0.00495682	0.00133898	-0.00101439	-0.00197834	-0.00223471	-0.00220389	-0.00453191	-0.00526817	-0.00164343	-0.00145755	-0.00182998	-0.00406866	0.00119545	-0.00599615	-0.00255136	0.00328123	-0.00409064	0.00433253	0.00478538	0.00443268	0.00376953	0.00429083	0.00423931	0.00421694	0.00428942	0.00443621	0.00377843	0.00398732	0.00382725	0.0039905	0.00407687	0.00402318	0.00409495	0.00421465	0.00431682	0.0706673	0.300283	0.762599	0.787851	0.644754	0.598096	0.601233	0.290725	0.235015	0.663599	0.714703	0.632548	0.307925	0.769348	0.136119	0.533252	0.436257	0.343331
cg10705717	19	56615103	1237	-0.00295042	-0.00362986	0.000546262	-0.00028565	-0.000823349	-0.00429904	-0.000111775	0.00184967	0.00188001	0.00263728	0.00322104	0.00285139	-0.000751432	-0.00321004	-9.37694e-05	0.00511423	-0.00147357	0.00720388	0.00422346	0.00452043	0.00422671	0.00363864	0.00406777	0.00405445	0.00410983	0.00432381	0.00428027	0.00374153	0.00357632	0.00370474	0.00382112	0.00418393	0.00394138	0.00400309	0.00378218	0.00385402	0.484816	0.421981	0.897168	0.937427	0.839598	0.288996	0.978303	0.668807	0.660497	0.480893	0.36777	0.441501	0.8441	0.442945	0.981019	0.201401	0.696826	0.0615971
cg25868325	19	56646120	1237	-0.000655136	0.000559825	0.00233209	0.00620804	-0.000591834	-0.00178306	0.00842533	-0.00545098	-0.00212344	-0.00394188	0.000538073	-0.000862552	0.000807191	0.00197875	-0.0013868	-0.000539173	-0.0012799	0.00108682	0.00400426	0.00448392	0.00408285	0.00361538	0.00406977	0.00410574	0.00384979	0.0045012	0.00403304	0.00343231	0.00367124	0.00368219	0.00390752	0.00417096	0.00386037	0.00391986	0.00357765	0.00380197	0.870038	0.900641	0.567869	0.085957	0.884378	0.664083	0.0286317	0.225893	0.598533	0.250777	0.883476	0.814791	0.836343	0.635207	0.719416	0.890597	0.720532	0.774988
cg16206405	19	56673751	1237	0.00195573	0.0025807	-0.00485297	-0.000674308	0.00209561	0.004062	-0.000605287	-0.00360712	-0.000909877	-0.00347854	-0.00361087	-0.00390517	-0.000511162	0.000330298	0.00169154	-0.000170589	-0.000968414	-0.00353323	0.00445135	0.00458304	0.00463281	0.00393257	0.00459662	0.00444082	0.00431978	0.00452559	0.00443781	0.00404312	0.00405335	0.00415025	0.00428144	0.0044572	0.00428554	0.00425808	0.00418442	0.0044177	0.660403	0.573369	0.294859	0.863856	0.64846	0.360352	0.888565	0.425422	0.83755	0.38959	0.373017	0.346732	0.904966	0.940927	0.693058	0.968043	0.816978	0.423833
cg18604823	19	56687364	1237	0.00352085	6.5332e-05	-1.7824e-05	0.00157359	0.00345422	-0.000318536	0.00274912	-0.00275945	-0.00316192	-0.00660459	-0.00254231	-0.00366413	7.11565e-05	-0.000346703	-0.00413618	-0.00476424	-0.00028785	-0.00453511	0.00557329	0.00591691	0.00575559	0.00501305	0.00580504	0.00564682	0.00563773	0.00573484	0.00566748	0.00517492	0.00500009	0.00510583	0.00509675	0.00549124	0.00537939	0.00550225	0.00524494	0.00542896	0.52756	0.99119	0.997529	0.753598	0.551818	0.955015	0.625813	0.630393	0.576909	0.20186	0.611136	0.472982	0.988861	0.949657	0.441956	0.386561	0.956233	0.403518
cg08043592	19	56687388	1231	0.00407691	-0.000807495	-0.000616529	0.0036267	2.00264e-05	0.00163765	-0.000108977	0.000370121	-0.0011186	-0.00686753	0.000431871	-0.00484608	-0.0015175	0.000369862	-0.00310452	-0.00648667	0.00544246	-0.00266727	0.00412078	0.00435038	0.00424095	0.00347794	0.0041784	0.00411615	0.00411063	0.00412303	0.00433195	0.0036657	0.00348331	0.0036547	0.003657	0.00408532	0.00394737	0.00387002	0.0038034	0.00379278	0.32249	0.852747	0.884415	0.297053	0.996176	0.690735	0.97885	0.928471	0.796236	0.0610052	0.901329	0.184845	0.678172	0.927863	0.431587	0.0937121	0.152445	0.481901
cg10045688	19	56744718	1237	-0.00991504	0.00116227	0.00154232	0.00124225	-0.00243044	-0.00422318	0.0110225	-0.0019167	-0.000547488	-0.00582731	-0.00345234	0.00613444	0.00712683	-0.00402234	-0.00178896	0.00135021	-0.00215273	0.000733514	0.00436117	0.00454666	0.00455896	0.00379273	0.00401412	0.00439217	0.00409178	0.00405553	0.00395137	0.00359767	0.00391479	0.00389188	0.00402045	0.00405982	0.00414267	0.00398036	0.0038934	0.00378703	0.0229971	0.798235	0.735134	0.743263	0.544865	0.336289	0.00706393	0.636489	0.889801	0.105287	0.377847	0.114976	0.076288	0.321798	0.66586	0.734446	0.58032	0.846418
cg24757097	19	56806277	1237	0.00640525	0.00272052	0.00138978	0.00570525	0.00327711	0.000165612	0.000811282	-0.00605627	-0.00487253	-0.00896966	-0.0048665	0.000608624	-0.00184591	0.000879348	-0.00367733	-0.00652829	0.00122521	-0.00278487	0.00624864	0.00656652	0.00641273	0.00527375	0.00625603	0.00612425	0.00600245	0.00627507	0.00613852	0.00562845	0.0055668	0.00564866	0.00558032	0.00615361	0.00587849	0.00590134	0.00554774	0.0058836	0.305333	0.678653	0.828425	0.279332	0.600395	0.978426	0.892487	0.334479	0.427333	0.111019	0.382008	0.914197	0.740804	0.886369	0.531606	0.268623	0.82521	0.63598
cg16067588	19	56807090	1237	0.00344851	0.00255541	0.00263578	0.00308748	0.00291104	-0.00162579	0.00145772	-0.00452248	-0.00424563	-0.00631685	-0.00304074	3.15701e-05	-0.000726223	0.000988223	-0.00215601	-0.00400781	0.000136715	-0.0040457	0.00486323	0.00493714	0.00490107	0.0042321	0.00469488	0.00479033	0.0047778	0.00490433	0.00487932	0.00437913	0.00418014	0.00432205	0.00442343	0.00471271	0.00453154	0.00473399	0.00439182	0.00458086	0.478264	0.604745	0.590717	0.465671	0.535228	0.734316	0.760288	0.356456	0.384231	0.149164	0.466965	0.994172	0.869592	0.833907	0.634233	0.397217	0.975166	0.377142
cg21912192	19	56807754	1237	0.0036182	0.00375539	0.00396358	0.00366452	0.00350393	-0.000775458	0.000883164	-0.00317732	-0.00555958	-0.0053009	-0.0039846	-0.00152857	0.00118283	-0.0024104	-0.00368663	-0.00540096	0.000411627	-0.00451187	0.0048694	0.00502228	0.00529542	0.00435527	0.004907	0.00488442	0.00474626	0.00501263	0.00498453	0.00448949	0.004254	0.00447094	0.00442893	0.00481679	0.00470083	0.00481189	0.00447929	0.00468191	0.457453	0.454613	0.454163	0.400124	0.475185	0.873857	0.852385	0.526171	0.264692	0.237708	0.348928	0.732435	0.789416	0.616782	0.432893	0.261684	0.926781	0.335205
cg22918152	19	56954883	1237	0.00455141	0.00035148	0.000402969	0.00243804	0.00375699	0.000306054	0.000192513	-4.83564e-05	-0.00329757	-0.00556617	-0.0041973	-0.00197426	-0.00166003	0.00312663	0.000575494	-0.00397954	-0.000897905	-0.00290065	0.00516181	0.00533492	0.00514926	0.00439675	0.00494177	0.00486594	0.00492802	0.00529633	0.00514384	0.00463958	0.00433048	0.00446859	0.00445493	0.00505914	0.00465734	0.00473735	0.00461254	0.00477618	0.377914	0.947471	0.937623	0.57923	0.447104	0.949848	0.968839	0.992715	0.521476	0.230251	0.332422	0.658628	0.709426	0.536565	0.901658	0.400888	0.845654	0.543641
cg02671486	19	56990174	1237	0.00230211	0.00824424	0.00197784	0.00120561	-0.00147927	0.00146883	0.00180934	-0.00688785	-0.00241845	-0.0062256	-0.00029264	0.000402513	-0.0021727	0.000594848	-0.00138771	-0.00220522	0.0031126	-0.00384415	0.00467515	0.00488123	0.0049525	0.00419537	0.00486814	0.00451207	0.00466976	0.00489391	0.00466218	0.00441689	0.00416006	0.0042265	0.00446723	0.00471026	0.00459781	0.00462503	0.00440164	0.00450609	0.622427	0.0912258	0.689626	0.773832	0.761229	0.744777	0.698416	0.159299	0.603944	0.158688	0.943919	0.924128	0.626709	0.899504	0.762789	0.633503	0.479477	0.393604
cg14545602	19	57050141	1232	-0.00115697	-0.00262306	-0.00293365	0.000568357	0.00867772	0.0125028	0.00391832	-0.00251782	0.00121863	-0.00353267	-0.00360219	-0.0107708	0.000759338	0.00107295	-0.00187818	0.000502343	-0.00469661	0.0023761	0.00466278	0.00521429	0.00512691	0.00421114	0.00495164	0.00493135	0.00417817	0.00492774	0.00464817	0.00402382	0.00400854	0.00459731	0.00439262	0.00477525	0.00457622	0.00428893	0.00421938	0.00465218	0.804035	0.614927	0.567183	0.892639	0.079689	0.0112328	0.348343	0.609388	0.793187	0.379977	0.36885	0.0191376	0.862756	0.82222	0.681497	0.906761	0.265663	0.609527
cg00747959	19	57182127	1237	0.00447783	-0.00122834	0.00227977	0.000725542	0.00152444	0.00303287	-0.00093843	0.00101935	-0.00360153	-0.00297489	0.000516672	-0.00333085	-0.00386071	0.00256642	-0.000950209	-0.000377	-0.00110428	-0.00324783	0.00427151	0.00448909	0.00409306	0.00375555	0.00424609	0.00432843	0.00380434	0.00421341	0.00415074	0.00366253	0.00358823	0.00394976	0.00378424	0.00407642	0.00388893	0.00396691	0.00374258	0.00403028	0.294499	0.784371	0.577539	0.846809	0.719579	0.4835	0.805161	0.808835	0.385567	0.416648	0.885508	0.399057	0.30763	0.528971	0.80697	0.924286	0.76795	0.420326
cg03553692	19	57237460	1234	-0.00523681	0.00110859	0.000847704	-0.00385707	-0.000918789	-0.0102431	-0.00035117	0.000886547	0.0028261	0.00387983	0.0031728	0.00599604	0.00334461	-0.00344582	-3.99421e-05	0.00532307	-0.00174744	0.00759725	0.0039217	0.00398285	0.00406721	0.00331497	0.00399944	0.00376821	0.00381191	0.00390282	0.00402384	0.00334644	0.00351312	0.00358502	0.00365399	0.00392497	0.00365011	0.00366947	0.00361857	0.00355058	0.181765	0.780751	0.834898	0.244614	0.818302	0.00656217	0.926599	0.820303	0.482467	0.246297	0.366457	0.0944209	0.360017	0.379985	0.991269	0.14688	0.62916	0.0323771
cg27393285	19	57277288	1237	0.00488409	0.00242774	6.43968e-05	0.00531016	-0.000270857	0.0032225	0.00138585	-0.00153937	-0.0055353	-0.00497994	0.000853506	0.00110684	-0.00251703	-0.00158589	-0.00429353	-0.00108086	0.000514347	-0.00129811	0.00446029	0.00477855	0.00471871	0.00381494	0.00441733	0.00469363	0.00415173	0.0046398	0.00443744	0.00398536	0.00422533	0.00428893	0.00409687	0.00457749	0.00444938	0.00423469	0.00412163	0.00434633	0.273509	0.611419	0.989112	0.163942	0.951107	0.492354	0.73853	0.740059	0.212248	0.211461	0.839919	0.796354	0.538964	0.729002	0.334559	0.798537	0.900688	0.765194
cg02478023	19	57351322	1237	-0.00308157	0.00510341	-0.00205054	0.00167875	-0.00308598	0.0015635	0.00167978	-0.0049559	0.00039058	-0.0056061	0.00194076	0.000553999	0.000947466	0.000927925	0.000796555	-0.000373295	-0.000286974	-0.000397989	0.00452798	0.00451439	0.00470331	0.00384391	0.00455252	0.00440672	0.00454063	0.00454754	0.00461042	0.00390756	0.00408487	0.0040629	0.00422101	0.00447186	0.00419368	0.00424171	0.00417757	0.00425922	0.496149	0.258276	0.662852	0.662307	0.49786	0.722739	0.711423	0.275802	0.932487	0.151379	0.634709	0.89154	0.822396	0.835617	0.849355	0.929872	0.945233	0.925553
cg00130086	19	57454404	1236	0.000947243	0.00105325	0.00753085	0.00105485	0.00309258	-0.00376425	-0.00192485	-0.00124147	-0.0022872	0.00162207	-0.00444885	0.000862802	0.00406919	0.00339503	-0.00511411	-0.00875229	0.0023126	0.00328645	0.0047876	0.00527615	0.00503817	0.00423035	0.00470641	0.0045721	0.00423517	0.00468227	0.00462687	0.00393906	0.00423452	0.00415404	0.00468242	0.00472392	0.0044144	0.00438116	0.00427259	0.00478282	0.84316	0.841774	0.134977	0.803088	0.511117	0.410332	0.649475	0.790899	0.621073	0.680492	0.293436	0.835462	0.384828	0.472332	0.246657	0.0457479	0.588325	0.491997
cg04394271	19	57587592	1237	0.00148346	0.00054922	-0.00275626	0.00709133	-0.00197971	0.00515243	0.00173623	-0.00244823	-0.000674342	-0.00707638	-0.0051909	-0.00590424	0.000908215	-0.000822912	-0.00736156	-0.00583751	0.00054552	-0.00295962	0.00628015	0.0066566	0.0066466	0.00561422	0.00659127	0.00640471	0.00601324	0.00651924	0.006388	0.00566431	0.00570404	0.00576909	0.00585269	0.0063311	0.00606636	0.00606836	0.00588288	0.00614793	0.813266	0.934243	0.678371	0.206553	0.763907	0.421122	0.772784	0.70726	0.915928	0.211558	0.362802	0.306106	0.87668	0.896583	0.224936	0.33607	0.926118	0.630231
cg18313094	19	57633694	1235	-0.0109791	-0.00391264	-0.00604732	0.00362078	-0.00510997	0.0060793	0.008259	-0.00019889	0.000639207	-0.00481722	0.00353878	-0.00581159	0.00436523	0.000423204	0.00372888	0.00245138	-0.00306996	-0.0019784	0.00450297	0.0049807	0.00457134	0.00392356	0.00444062	0.00501337	0.00373751	0.0045771	0.00406446	0.00387609	0.00436034	0.00438516	0.00404717	0.00403584	0.00409389	0.00393369	0.00393385	0.00411549	0.0147613	0.432125	0.185876	0.356095	0.249842	0.225276	0.027122	0.96534	0.875034	0.21394	0.417031	0.185077	0.280772	0.916486	0.36238	0.533169	0.435158	0.630716
cg20414687	19	57646348	1237	-0.0084602	0.00141436	-0.00635029	-1.77993e-05	-0.00588608	-0.00474257	0.0117545	-0.00342967	0.0058611	-0.00837786	1.08677e-05	0.00458063	0.00378438	-0.00271306	0.00140432	0.00300534	0.00014014	0.00018714	0.00410063	0.00444425	0.00427091	0.00337612	0.00397	0.00409447	0.00384527	0.00431935	0.00388097	0.00347813	0.00392036	0.00383083	0.00410886	0.003986	0.00384848	0.00371322	0.00377952	0.00390066	0.0390989	0.750299	0.137049	0.995793	0.13817	0.246746	0.00223649	0.427181	0.130989	0.0160083	0.997788	0.231803	0.357035	0.496095	0.715184	0.418307	0.970422	0.961735
cg05133272	19	57657025	1237	0.00203841	0.00601666	-0.000713297	0.00246568	-0.00212976	0.00310522	0.00140372	-0.00577793	-0.00445299	-0.00848436	-0.0038376	-0.00300064	0.00254442	-0.00230223	-0.0049538	-0.00205685	-0.000262792	-0.00797761	0.00605234	0.00648977	0.00597522	0.00528067	0.00584824	0.00600522	0.00572351	0.0062836	0.00607719	0.00537702	0.00510465	0.00545732	0.00535977	0.0060702	0.00547948	0.00585357	0.00554597	0.00558926	0.73627	0.353875	0.904978	0.640553	0.71573	0.605095	0.806258	0.357821	0.463719	0.11459	0.45218	0.582431	0.634983	0.70449	0.365961	0.725301	0.962207	0.153491
cg04679530	19	57657196	1237	0.00708553	0.00193819	0.00262369	0.0015181	0.00322164	-0.00743121	-0.00379058	-0.00299663	-0.00753345	-0.00528406	-0.00158452	0.00465185	-0.00248164	6.69254e-05	-0.000865728	-0.00333354	-0.00466916	-0.00903778	0.0060233	0.00630101	0.00614699	0.00503176	0.00591953	0.00564596	0.00562743	0.00617465	0.00582338	0.00534725	0.00521103	0.00527837	0.00554915	0.00600609	0.00597187	0.00566314	0.00539462	0.00555583	0.239453	0.758387	0.669507	0.762878	0.586278	0.188107	0.500572	0.627456	0.195785	0.323063	0.761075	0.378153	0.654722	0.991109	0.884736	0.556104	0.386753	0.103796
cg13472369	19	57678865	1237	0.00549944	-0.000461436	-0.00236843	0.000936949	0.00324144	0.00314863	-0.00158229	-0.000851116	0.000189325	-0.0066196	-0.00212099	-0.00382146	-0.00198632	0.00624327	-0.000749364	-0.00665735	-0.00124202	-0.00447962	0.00556075	0.00550296	0.00540008	0.00453294	0.00548692	0.0051263	0.00523936	0.00543394	0.00560533	0.00458982	0.00444921	0.00462574	0.00463315	0.00536544	0.00502759	0.0049306	0.00473571	0.00498857	0.322676	0.933174	0.660958	0.836246	0.554683	0.539076	0.762651	0.875537	0.973056	0.149236	0.633568	0.408731	0.668127	0.244583	0.881514	0.176948	0.793116	0.369198
cg14370847	19	57742331	1237	0.00682841	0.00141913	0.000807933	-0.00186582	0.000918538	-0.000743459	-0.00331995	-0.0011701	-0.00351151	-0.000740876	-0.00181095	-0.000948674	-0.00215707	0.00173798	-0.00173853	-0.00165885	-0.000820439	0.00158357	0.00400561	0.00408352	0.00406125	0.00345468	0.00403493	0.00387166	0.00383798	0.00406127	0.00395769	0.00347801	0.00344589	0.00366177	0.0037619	0.00403564	0.00388196	0.00376056	0.00358912	0.00376483	0.0882482	0.728196	0.842312	0.589139	0.819921	0.847722	0.387025	0.773261	0.374937	0.831314	0.599208	0.795577	0.566374	0.666718	0.654263	0.659127	0.819187	0.674031
cg19603903	19	57742345	1237	0.000140725	0.00470329	0.00859262	-0.00190398	0.00333072	-0.00109056	-0.00244381	0.00119905	-0.00353448	0.000722953	0.00104056	0.00345251	-0.00197348	-0.00651838	-0.00535066	0.00559744	-0.00140739	0.00168509	0.00407843	0.00417312	0.00445169	0.00364718	0.0045666	0.00419713	0.00389947	0.00403477	0.0043118	0.00373461	0.00378112	0.00382676	0.0038487	0.00421649	0.0040853	0.00397033	0.00417879	0.00388917	0.972475	0.259724	0.0535829	0.601642	0.465779	0.794992	0.530854	0.766329	0.412374	0.846503	0.783163	0.366949	0.608115	0.122122	0.190285	0.158593	0.736272	0.664813
cg23371413	19	57742394	1237	0.0109302	0.00499147	0.0014548	0.000955532	0.000793127	0.00114109	-0.0029185	0.00133232	0.000156564	-0.00624505	0.00320823	-0.00452603	-0.00453687	-0.00330203	-0.00338675	0.000667963	0.00224782	-0.00201139	0.00492191	0.00504237	0.00474542	0.00428978	0.004521	0.00481194	0.00476835	0.00503415	0.00470951	0.00430551	0.00408918	0.00442051	0.00434491	0.00472656	0.00437856	0.00473068	0.00411762	0.00446827	0.02637	0.32222	0.759172	0.823733	0.860741	0.812551	0.5405	0.791274	0.97348	0.146925	0.432709	0.305897	0.296402	0.484795	0.439236	0.887713	0.585134	0.652602
cg06643849	19	57742421	1237	0.00408253	0.00395678	0.000821913	-0.00343881	0.00690795	0.00275735	-7.97379e-05	-0.00422129	-0.00205803	-0.000902838	-0.00203531	0.000692634	-0.00250595	0.000459463	-0.00327209	-0.00052987	-0.00138472	-0.00307493	0.00436895	0.00472485	0.0043218	0.00383839	0.00432668	0.00455282	0.00406745	0.00462163	0.00423614	0.00390945	0.0037697	0.00417075	0.00416357	0.00450986	0.00407925	0.00416164	0.00391422	0.00423856	0.350076	0.402345	0.849169	0.370306	0.110356	0.544756	0.984359	0.361045	0.62709	0.817363	0.589257	0.868102	0.547258	0.918852	0.422478	0.898685	0.723514	0.468167
cg25432232	19	57742423	1237	0.00470492	0.00258029	-0.000369107	-0.00163003	0.00560157	0.0017384	0.000255849	-0.00293041	-0.00350363	-0.00231645	-0.00397436	-0.00203948	-0.00193425	0.0016353	-0.000891699	-0.000734232	-0.00118126	-0.00426815	0.00491822	0.0051897	0.00493594	0.00435944	0.00495839	0.00479858	0.00457879	0.00505967	0.00489456	0.00442889	0.0042638	0.00443455	0.00451388	0.00490527	0.00459906	0.00470541	0.00435137	0.00473725	0.338754	0.619052	0.94039	0.708472	0.258596	0.717147	0.95544	0.562474	0.474101	0.600952	0.351276	0.645583	0.668278	0.73885	0.846264	0.876002	0.786031	0.367601
cg22711741	19	57742444	1237	0.00245212	0.00403965	0.000271357	-0.00174075	9.30435e-05	-0.00525558	-0.00156047	-0.00278562	-0.00494924	-0.00270559	7.14271e-05	0.00426572	0.000408003	0.000199458	0.00029226	-0.00127824	0.000101325	8.31219e-05	0.00376744	0.00403508	0.0039921	0.00343586	0.00372914	0.00380823	0.00347885	0.00375076	0.00370579	0.00342045	0.00315737	0.00347831	0.0035556	0.0040669	0.00396483	0.0036494	0.0033595	0.0037024	0.515129	0.316764	0.945807	0.612406	0.980095	0.167568	0.65375	0.457674	0.181699	0.428943	0.981952	0.220057	0.908644	0.960884	0.941239	0.726143	0.975939	0.982088
cg15415985	19	57764833	1237	0.00157101	0.0029806	-0.000199031	0.000887199	0.00373051	-0.00439778	0.000425042	-0.00278165	-0.00221499	-0.00563559	-0.0025764	0.00277942	0.000565495	0.00476198	0.00200975	-0.00545803	-0.000857419	-0.00281295	0.00475937	0.00488792	0.00463115	0.00386605	0.00469145	0.00442029	0.00431392	0.00475573	0.00480759	0.00407336	0.00394249	0.00401573	0.00410682	0.00459498	0.00428324	0.0043436	0.00414757	0.00426431	0.741333	0.542001	0.96572	0.818493	0.426514	0.319781	0.921513	0.558611	0.644994	0.166504	0.513436	0.488855	0.89048	0.300042	0.638918	0.20891	0.836222	0.509479
cg27152930	19	57845814	1237	0.00169508	0.00124804	0.00442028	0.00129671	-0.00185557	-0.00485864	-0.000220266	-0.000651322	-0.00397409	-0.00575134	-0.00077176	0.00422027	-9.96796e-06	-0.00552086	-0.00497669	-0.00284768	0.00477829	-0.00228079	0.00425118	0.00431394	0.00423128	0.00371544	0.00409704	0.00403784	0.00407192	0.00409844	0.00389512	0.00363616	0.00359025	0.00367959	0.00362981	0.00395226	0.0040963	0.00364424	0.00364174	0.0038665	0.690091	0.77235	0.296177	0.727086	0.650618	0.228869	0.95686	0.873732	0.307598	0.113716	0.829799	0.251407	0.997809	0.162448	0.224395	0.434557	0.18949	0.555268
cg01575317	19	57859577	1237	-0.00107994	0.00617039	0.00215305	0.00367726	-0.00366568	-0.00691243	0.00884724	-0.00690222	-0.00315192	-0.00558136	-0.000538468	-0.000330641	0.00167803	-0.00193013	-0.00723584	-0.000921639	0.00205459	0.00228018	0.00547662	0.00586403	0.00589903	0.00480768	0.00527288	0.0053506	0.00520273	0.00567041	0.00555938	0.00481907	0.00473446	0.00491482	0.00490999	0.00543938	0.00521081	0.005146	0.00475394	0.00513584	0.843679	0.292688	0.715124	0.444348	0.486933	0.196393	0.0890371	0.223516	0.570744	0.24679	0.909449	0.946363	0.732532	0.722707	0.164948	0.857861	0.665606	0.657061
cg23391173	19	57989282	1237	0.00376403	0.00636173	0.00154122	0.00334625	0.0041006	0.00629676	0.00152188	-0.00396621	-0.00338466	-0.00546335	-0.0032227	-0.00237902	-0.000731312	-0.0017291	-0.00182166	-0.00346042	0.0011259	-0.0093634	0.00543984	0.00616817	0.00536649	0.00502345	0.00558397	0.00548873	0.00498741	0.00559076	0.00535803	0.00503243	0.00485909	0.00480333	0.00493028	0.00547679	0.00513473	0.00503885	0.00498638	0.00522618	0.488977	0.302362	0.773964	0.505331	0.462733	0.251292	0.760256	0.478062	0.527584	0.277644	0.507182	0.620398	0.882082	0.752219	0.72276	0.492241	0.821361	0.0731916
cg07461715	19	57989332	1237	-0.00136358	0.00355461	0.00441876	-0.0026852	0.000262076	-0.00169197	-0.000413647	0.000534569	-0.000442179	0.0041993	0.00202714	0.00398535	-0.0016865	-0.00583	-0.00249476	0.00701265	0.00140812	0.00457359	0.0048688	0.00605585	0.0047767	0.00455502	0.00487885	0.00496031	0.00438124	0.00502513	0.00468878	0.00427253	0.00414463	0.0042357	0.0043132	0.00513925	0.00425823	0.00447255	0.00434016	0.00473476	0.779428	0.557223	0.354932	0.555524	0.957161	0.733027	0.924781	0.915282	0.924866	0.325677	0.624771	0.346759	0.69579	0.256624	0.557964	0.116897	0.745604	0.334064
cg06089089	19	58313870	1237	0.00165202	0.00218087	0.00174072	0.00526083	0.00301477	0.00207314	0.00318618	-0.00392351	-0.0036147	-0.00561326	-0.00124329	-0.00383482	0.00133337	0.00466772	-0.000772463	-0.00666862	0.00148135	-0.00727181	0.00641318	0.00658547	0.00657711	0.00559651	0.00644523	0.00628259	0.00621413	0.00653348	0.00642379	0.00581574	0.00561952	0.00589191	0.00565762	0.00621077	0.00594202	0.00617585	0.00574122	0.00622943	0.796717	0.740521	0.791269	0.347208	0.639962	0.741414	0.608139	0.548157	0.573636	0.334453	0.824902	0.515135	0.813684	0.45232	0.896566	0.280236	0.796391	0.243077
cg12606107	19	58316342	1237	0.00774192	-0.00439529	-0.004296	0.00321932	0.00219094	-0.00061167	-0.000424839	0.000530802	-3.93264e-05	-0.00555785	-0.0027431	-0.00269766	-0.00674653	-0.000153621	-0.00139548	-0.000191743	-0.000480603	-0.00475351	0.00400449	0.00419479	0.00438721	0.00348435	0.00403998	0.00385653	0.00386699	0.00408328	0.0039958	0.00346085	0.00363264	0.00373924	0.00395324	0.00381104	0.00376592	0.00366716	0.00390544	0.00386349	0.0531981	0.294732	0.327477	0.35552	0.587601	0.873979	0.912518	0.896571	0.992147	0.108291	0.450173	0.470636	0.0878996	0.967846	0.710969	0.9583	0.90206	0.218559
cg22020399	19	58358583	1237	0.00593558	0.0051952	0.00319912	-0.000335188	0.00214406	0.00116479	-0.00175529	-0.00506524	-0.00334009	-0.00247387	-5.83717e-05	-0.00351056	-0.00225533	-0.000158064	-0.00153449	-0.00240495	-0.00163448	-0.00646818	0.00484056	0.00502434	0.00509903	0.00438323	0.00469994	0.00463844	0.00475292	0.00510022	0.00492536	0.00458687	0.00434713	0.00438384	0.00437058	0.00480484	0.00480257	0.0049651	0.00451496	0.0046492	0.220117	0.301133	0.530399	0.939045	0.648254	0.801724	0.711899	0.320641	0.497682	0.589654	0.989287	0.42325	0.605837	0.973757	0.749337	0.628123	0.717342	0.164151
cg22108143	19	58401692	1237	0.00435169	0.00367627	0.000467428	0.00140835	0.00376959	0.0015462	0.00128452	-0.00305032	-0.00334433	-0.00266687	-0.00313881	-0.0016073	-0.000768863	0.00168017	-0.00148281	-0.00324923	-0.00119546	-0.00529074	0.00490867	0.00505671	0.00492983	0.00408687	0.00474094	0.00455772	0.00453958	0.00488992	0.00485827	0.00423588	0.00422145	0.0041988	0.00417391	0.00480217	0.00452283	0.00457084	0.00426968	0.00455228	0.375331	0.46722	0.924461	0.730393	0.426547	0.734423	0.777208	0.532761	0.491214	0.528961	0.457156	0.701869	0.853851	0.726431	0.743026	0.477171	0.779486	0.245147
cg24413918	19	58516100	1237	0.000900257	0.00172884	0.00112651	0.000239913	-0.00252181	5.21213e-05	0.00401094	-0.00236346	0.00137668	-0.00695794	0.000446199	-0.00119701	0.00137444	0.000861603	-0.0025802	-0.00420077	0.00221829	-0.00304786	0.00461003	0.00490652	0.00499895	0.00418441	0.00474977	0.00450362	0.00478724	0.00486135	0.0050048	0.00417909	0.00407438	0.00409559	0.004317	0.00470822	0.00449091	0.00441858	0.00440439	0.00436014	0.845172	0.724571	0.821707	0.954278	0.595466	0.990766	0.402121	0.626844	0.78326	0.0959244	0.912795	0.770082	0.750198	0.854798	0.565603	0.341754	0.614503	0.484535
cg18075691	19	58566643	1237	0.00140243	-0.000895536	-0.00608092	0.00936779	-0.00248846	0.00630151	-0.000822642	0.00260141	0.00168325	-0.00537455	-0.00163931	-0.00307473	-0.00218623	0.000524533	-0.0018191	-0.00335732	0.00703425	0.00145526	0.00438187	0.00505841	0.00504345	0.00468401	0.00470714	0.00488414	0.00416069	0.00459801	0.00442567	0.00410811	0.00417937	0.00431733	0.00427641	0.00464638	0.00438143	0.00450036	0.0045688	0.00443478	0.748928	0.859478	0.227931	0.0455056	0.597043	0.196981	0.843266	0.571551	0.703694	0.190779	0.694883	0.476351	0.60919	0.910117	0.678007	0.45566	0.123651	0.742801
cg02348449	19	58630429	1237	0.00655678	0.00413063	-0.00334363	0.000439988	0.00402894	0.00495286	-0.00290299	-0.00209498	-0.00172223	-0.00491593	-0.00453216	-0.0051501	0.00021683	0.00170657	0.000345411	-0.00521105	0.000804224	-0.00525639	0.0057691	0.00603473	0.00574413	0.00494376	0.00562119	0.005409	0.0055573	0.00584526	0.00579128	0.00509778	0.00499574	0.00505016	0.0051491	0.00571654	0.00542355	0.00555808	0.00516193	0.00549528	0.255733	0.493675	0.560503	0.929083	0.473533	0.35984	0.60141	0.720039	0.766174	0.334881	0.364298	0.307829	0.966411	0.765297	0.949219	0.348469	0.876191	0.338805
cg14853367	19	58662708	1237	0.0071491	0.00365691	-0.00270099	-0.00118369	-0.00144728	0.00197317	-0.00655605	0.00184768	-0.00400762	-0.00206695	0.000405469	0.00339247	-0.00217072	0.002357	0.00500263	-0.00535842	0.00361903	-0.0118647	0.0053545	0.00548244	0.00496745	0.00438943	0.00544891	0.00529002	0.00474914	0.00525191	0.00496263	0.00437869	0.00428663	0.00476109	0.00468245	0.00548712	0.00511144	0.00498702	0.00470055	0.0051305	0.181825	0.504758	0.586622	0.787416	0.79054	0.70915	0.167441	0.72498	0.419343	0.636893	0.924641	0.47613	0.642944	0.667522	0.327723	0.28261	0.44135	0.0207455
cg22720790	19	58716032	1237	0.00334107	-0.000507735	0.00116321	0.00273078	0.00280465	-3.65954e-05	0.00100114	-0.00274346	-0.00404107	-0.0038276	-0.00396227	-0.00164823	0.000236401	0.0014385	-0.00118521	-0.00438903	0.000702374	-0.00212908	0.00430964	0.00460846	0.00455815	0.00385701	0.00442004	0.00423017	0.00415092	0.00442682	0.00430672	0.00386849	0.0037721	0.00397065	0.00400068	0.00425963	0.00409139	0.00419966	0.00404083	0.00418085	0.438189	0.912271	0.798573	0.478942	0.525735	0.993098	0.809411	0.535431	0.348082	0.322453	0.293528	0.678066	0.95288	0.735586	0.772057	0.295981	0.862007	0.610579
cg16217697	19	58816220	1237	0.00568854	0.00461491	0.00243172	0.00293016	0.00210132	-0.00183126	-0.00128525	-0.00571945	-0.00423992	-0.0032683	-0.00180413	-0.00263859	-0.000844776	-0.000759284	-0.00488199	-0.00205707	6.69053e-05	-0.00356659	0.00473139	0.00461032	0.00454291	0.00396014	0.00469979	0.00480588	0.00438632	0.00445569	0.00451858	0.00390502	0.00412375	0.00442092	0.00427032	0.00439621	0.00429158	0.00426759	0.00431968	0.00442019	0.229249	0.316828	0.592458	0.459352	0.654796	0.70317	0.769511	0.199272	0.348075	0.402621	0.66175	0.550612	0.843182	0.862877	0.255299	0.629791	0.987642	0.419732
cg09203122	19	58830783	1237	0.00426317	0.00071897	0.00439225	0.00216053	0.00397732	-0.00027549	0.00213502	-0.00173151	-0.00514417	-0.00240087	-0.00578618	0.000280314	-0.000680802	0.00213735	-0.00424376	-0.00259172	-0.000988988	-0.00391567	0.00459253	0.00480062	0.00482987	0.00401431	0.00459934	0.0044684	0.00440315	0.00473065	0.00456285	0.00420815	0.00400489	0.00417938	0.00421802	0.00458974	0.00438322	0.0044553	0.0043096	0.00435726	0.35326	0.880949	0.363142	0.590434	0.387172	0.950839	0.627757	0.714351	0.259573	0.56832	0.148521	0.946525	0.871776	0.641445	0.332953	0.560758	0.818492	0.368836
cg21733854	19	58837770	1237	0.00739481	0.00250596	0.00180538	-0.00131609	0.00860358	0.00538563	-0.00399665	-0.00288449	-0.00319016	-0.00405062	-0.00604618	-0.000668582	5.80279e-05	0.00709236	-0.000928864	-0.00140854	-0.00546883	-0.0105906	0.00581206	0.00594891	0.00570179	0.00501554	0.00577321	0.00553354	0.00554571	0.00562314	0.00574977	0.00505374	0.00504452	0.00514659	0.0052289	0.00556372	0.0053706	0.00557643	0.00539555	0.00532581	0.203258	0.673575	0.751521	0.793012	0.136156	0.330418	0.47111	0.607974	0.57901	0.422837	0.230697	0.89664	0.991146	0.202397	0.862688	0.800586	0.310783	0.0467519
cg03630821	19	58861702	1237	0.00640393	-0.00170223	0.00257635	0.000919117	-0.000443521	-0.00119607	-0.000386747	-0.000428821	-0.006768	-0.00166163	-0.00362383	-0.000823531	-0.00224112	0.0025675	-0.00417498	-0.00177114	-0.00149182	0.000181939	0.00444978	0.0049731	0.00458016	0.00408738	0.00467552	0.0046898	0.00426197	0.00482622	0.00447348	0.00403039	0.00395108	0.00430947	0.00407076	0.00476721	0.00442605	0.00432332	0.00434669	0.00442654	0.150106	0.732134	0.573774	0.822083	0.924426	0.798695	0.927696	0.929199	0.130301	0.680138	0.359051	0.848449	0.581948	0.59018	0.34554	0.682047	0.731441	0.967215
cg25623524	19	58862063	1232	-0.00618521	-0.00330663	-0.0101537	-0.00189789	-0.00418219	-0.00318965	0.00529771	-0.00084428	0.00651684	-0.00237457	0.000186867	0.00652717	0.00362571	-0.000494228	0.00351744	-0.00143912	0.000269537	0.0026091	0.00366423	0.00479728	0.00436047	0.00353361	0.00418343	0.00403787	0.00344175	0.00425027	0.00388864	0.00341747	0.00407283	0.00397023	0.00384491	0.00407762	0.00385766	0.00375827	0.00368899	0.00368985	0.0914116	0.490653	0.0198809	0.591201	0.317454	0.429566	0.123744	0.842543	0.0937639	0.48716	0.963405	0.10017	0.345687	0.903529	0.361871	0.701778	0.941754	0.479504
cg12461677	19	58862089	1236	0.00569198	0.00341807	-0.00347438	0.00316996	-0.0021844	7.31982e-05	-0.00403466	-0.0046812	-0.00161898	-0.00241675	-0.000111538	0.0012695	-0.00298926	0.00196111	0.00156726	-0.00106806	0.00603336	-0.000393065	0.0042095	0.00471917	0.00420085	0.00373846	0.00437982	0.00437128	0.00400259	0.00462608	0.00420916	0.00393785	0.00394534	0.004036	0.00399056	0.00433771	0.00373636	0.00422182	0.0042006	0.00394293	0.176319	0.468884	0.408199	0.396476	0.617962	0.98664	0.313448	0.311579	0.700509	0.539398	0.977446	0.753108	0.453807	0.651192	0.674878	0.80028	0.150914	0.920592
cg03828221	19	58868572	1237	0.01169	-0.0052116	0.0041797	0.00844263	-0.00291062	-0.00142167	-0.00388567	0.00335981	-0.00177471	-0.00667849	0.00105024	-0.000971981	-0.00860417	0.0031611	-0.00399455	-0.00259463	0.0097645	-0.00519784	0.00493775	0.00538043	0.005161	0.00420886	0.00480864	0.00457123	0.00454514	0.00494548	0.00464843	0.00433729	0.00424488	0.00413566	0.00463208	0.00484584	0.00471517	0.00437305	0.00453194	0.00475659	0.0179096	0.332734	0.418019	0.0448648	0.544986	0.755797	0.392603	0.496903	0.702619	0.123613	0.804588	0.81419	0.0632373	0.514188	0.3969	0.552966	0.0311936	0.274497
cg01621168	19	58875652	1237	0.00518468	-0.00123596	-0.00999991	-0.000302998	0.00255502	0.0050801	-0.00407769	0.0017979	0.00582182	-0.00385887	-0.00242697	-0.0039713	0.00182678	0.005943	0.00528154	-0.000354607	0.00142508	-0.0031128	0.00570561	0.00604575	0.00592996	0.00507503	0.00573782	0.00550707	0.00574123	0.0058676	0.00580073	0.00516158	0.00491778	0.00488271	0.00511733	0.0056294	0.00540721	0.00522214	0.00529692	0.00552488	0.363509	0.838014	0.091731	0.952392	0.656107	0.356284	0.477551	0.759292	0.315555	0.454692	0.621653	0.416023	0.721107	0.291102	0.328689	0.945862	0.787899	0.573152
cg24861720	19	58907262	1237	0.00477119	6.1206e-05	-0.00149388	0.00421851	0.00289635	0.00216142	0.0035871	-0.0029443	-0.00248333	-0.00685795	-0.00668753	-0.00407081	-0.000837797	-0.000289815	-0.00349054	-0.00457723	0.000653435	-0.00534819	0.00550009	0.00582217	0.00574052	0.0047481	0.00541538	0.00546162	0.00540923	0.00557161	0.00558993	0.00494668	0.00492877	0.00495522	0.00492009	0.00538857	0.00530847	0.00528432	0.00512478	0.00527666	0.385682	0.991612	0.794683	0.374292	0.592763	0.692292	0.507239	0.597189	0.656861	0.165633	0.174833	0.41135	0.864789	0.957108	0.510833	0.386386	0.898541	0.310795
cg21037935	19	58911965	1237	-0.000713542	6.81655e-05	0.00310813	-0.00451407	-0.00717786	-0.00900243	-0.0033452	0.000557857	0.000239578	0.00585141	0.00247012	0.00514847	-0.00121132	-0.000917084	-0.00322461	0.00537711	0.0012044	0.00673946	0.0041998	0.00430509	0.00442013	0.00381611	0.00443968	0.00438755	0.00422315	0.00411281	0.00409406	0.00352224	0.00389058	0.00373976	0.00413755	0.00437335	0.00433275	0.00421389	0.0039597	0.00414946	0.86509	0.987367	0.481946	0.236849	0.105932	0.0401879	0.428297	0.892107	0.953336	0.0966587	0.525495	0.16861	0.769703	0.833903	0.45673	0.20194	0.761002	0.104338
cg07990376	19	58918791	1237	8.06433e-05	0.00673029	-0.00215293	0.00363955	0.000883605	0.00854536	0.0024826	0.00179994	0.000683507	-0.00672917	-0.0029079	-0.00490228	0.00108277	0.00058246	-0.00078561	0.00224386	-0.00285159	-0.00462798	0.00543375	0.00588431	0.00570127	0.00480413	0.00565253	0.00597074	0.00503549	0.00558174	0.00578496	0.00464871	0.00506965	0.00536102	0.00506741	0.00533477	0.00508744	0.00502598	0.00510455	0.00514142	0.988159	0.252719	0.70571	0.448698	0.875781	0.152371	0.621998	0.747097	0.905947	0.147747	0.566245	0.360491	0.830802	0.913058	0.877277	0.65527	0.57641	0.368047
cg11707067	19	59073430	1233	-0.00222937	0.000316089	0.00442387	0.000588565	-0.00375935	-0.00684861	-0.00130658	3.01029e-05	-0.00171751	0.00331541	0.00353919	0.00162341	0.00218564	-0.00013428	-0.00109037	0.00349254	0.000107028	0.00553381	0.00397665	0.0041346	0.00422984	0.00352293	0.00403292	0.00398098	0.00377645	0.00408535	0.00380379	0.00346737	0.00362406	0.00361574	0.0039504	0.00404671	0.00403784	0.00363334	0.00383362	0.00381347	0.57506	0.939061	0.295621	0.867317	0.351251	0.085372	0.729356	0.994121	0.651611	0.338984	0.328776	0.653443	0.580078	0.973529	0.787131	0.336428	0.977727	0.146746
cg14986172	19	59097644	1237	0.0033733	0.000726329	0.000830258	0.00226982	0.00261947	0.000349957	0.00116646	-0.00496642	-0.00327873	-0.00470337	-0.00352807	-0.00101971	0.000741375	0.000427428	-0.00173599	-0.00526809	0.0023843	-0.00325859	0.00475222	0.00500193	0.00488644	0.00420544	0.00488964	0.00470402	0.00464774	0.00498446	0.00481309	0.00435077	0.00427423	0.00432519	0.00442441	0.00486567	0.00460361	0.00455214	0.00448684	0.00465075	0.477805	0.884545	0.86508	0.589381	0.592153	0.940696	0.801834	0.319065	0.495738	0.279678	0.409128	0.813619	0.866926	0.929999	0.706104	0.247159	0.595143	0.483515
cg12602339	20	121927	1237	-0.00524591	-0.00137003	-0.00662238	-0.0017294	-0.00484596	0.00131516	0.00471501	-0.000602113	0.00353858	-0.00310094	0.000148941	-0.00468215	0.00321719	0.00288918	0.00112727	0.0022177	-0.000277998	-0.00200476	0.00386858	0.00421534	0.00417729	0.00329784	0.00404905	0.00395579	0.00367047	0.00398443	0.00378362	0.00310037	0.00380958	0.00345677	0.00369523	0.00366009	0.00378525	0.00351786	0.00374524	0.00364351	0.17509	0.745174	0.112892	0.599998	0.231378	0.739538	0.198939	0.879884	0.349666	0.317221	0.968814	0.175581	0.383954	0.429893	0.765852	0.528426	0.94083	0.582164
cg16535173	20	136742	1237	0.00745206	0.00556185	0.00182999	0.0028053	0.0025631	0.00294475	0.00231876	-0.00344125	0.0012367	-0.0078528	-0.00528782	0.00273336	-0.00150301	0.00106503	-0.000900395	-0.00505138	0.000385985	-0.00283582	0.00566837	0.00620207	0.00592356	0.00532738	0.0056454	0.00540965	0.00538343	0.00586003	0.00561563	0.00527867	0.00473712	0.00509513	0.00509763	0.00553021	0.00528303	0.00552076	0.00514038	0.00543463	0.188619	0.36984	0.757372	0.598484	0.649818	0.5862	0.666671	0.557042	0.825697	0.136843	0.264314	0.591638	0.768112	0.847284	0.864671	0.360202	0.940144	0.601806
cg16931068	20	139680	1237	0.00503261	0.00321072	0.00512058	-0.00269392	-0.003767	-0.00292449	-0.0043527	0.000897146	-0.0053729	-0.00484139	-0.000490629	-0.0045342	-0.00192989	-0.00286891	-0.00581258	-0.00264982	-0.00108025	0.00301256	0.00621955	0.00630945	0.00593781	0.00500877	0.00632387	0.00592592	0.00539411	0.00577897	0.0055725	0.00509437	0.00509112	0.00504025	0.00558044	0.00551024	0.00528552	0.00544727	0.0054742	0.00532998	0.418423	0.610839	0.388484	0.590687	0.551389	0.621654	0.419704	0.87663	0.334955	0.341939	0.923227	0.368334	0.72947	0.60261	0.271456	0.626649	0.843565	0.571931
cg08304040	20	237253	1152	-0.00474848	0.00290063	-0.00429685	-0.000673384	-0.00358634	-0.010224	0.00281745	-0.00181127	0.0024488	0.000962467	0.00240725	0.00923204	0.00580391	-0.00864327	-0.000215142	-0.00097214	4.02739e-05	-0.000406283	0.00474925	0.00514163	0.00488755	0.00395682	0.00448795	0.00448915	0.00396744	0.00464682	0.00464798	0.00415093	0.00447915	0.00421521	0.00409925	0.00456133	0.00443608	0.00387434	0.00423872	0.00456451	0.317388	0.572655	0.379324	0.864866	0.42423	0.0227563	0.477616	0.696695	0.598296	0.816641	0.590968	0.0285116	0.15682	0.0581052	0.961319	0.801878	0.992419	0.929075
cg25006249	20	259898	1237	0.00587216	-0.000154545	-0.00151075	3.94775e-05	0.00570958	0.000479487	0.00051983	-0.00189216	-0.000393077	-0.00213881	-0.00502617	-0.00130308	-0.00263887	0.00403966	0.00377526	-0.00241661	-0.000927605	-0.00321915	0.00422136	0.00426894	0.00420895	0.00374358	0.00433262	0.00426561	0.00381142	0.00414543	0.00387686	0.00363904	0.00370451	0.00388306	0.00388484	0.00426582	0.00403205	0.00381408	0.00401526	0.0040049	0.164208	0.971121	0.719641	0.991586	0.187567	0.9105	0.891515	0.648071	0.919241	0.556708	0.174855	0.737187	0.496965	0.343648	0.349112	0.52634	0.8173	0.42151
cg06524264	20	259925	1237	-0.00129476	0.00392262	0.00612842	-0.00302239	-0.00319428	-0.00811587	0.00588907	-0.00383144	-0.00648995	0.00279495	0.00238259	0.00144134	-0.00494656	0.00152036	-0.00602679	0.0012209	-0.000243642	-0.00351885	0.00549213	0.00546035	0.00516627	0.00464653	0.00518136	0.00485625	0.00467166	0.00502287	0.00497846	0.00461446	0.00445858	0.00469131	0.00477168	0.00505682	0.00497067	0.00488137	0.00476136	0.00470695	0.813628	0.472521	0.235529	0.515393	0.537567	0.094678	0.207454	0.445583	0.192368	0.544718	0.593076	0.758664	0.2999	0.763677	0.225333	0.802499	0.959189	0.45471
cg11466856	20	277607	1237	0.00445532	-0.00227219	-0.00292031	-0.00101984	0.000604291	0.00172532	0.00136752	-0.000134083	-9.80079e-05	-0.00145367	-4.94628e-05	-0.000285172	-0.00236197	0.00419981	0.00175976	-0.00172841	0.00295609	-0.00544527	0.00417099	0.0043648	0.00432473	0.00358573	0.00399571	0.00401102	0.00395355	0.00427153	0.00402818	0.00362442	0.00354846	0.00371645	0.00383122	0.00407729	0.00394547	0.00413015	0.00363067	0.00399047	0.285444	0.602666	0.499512	0.776091	0.87979	0.66709	0.72942	0.974958	0.980589	0.688365	0.988878	0.938836	0.53756	0.302987	0.655583	0.675593	0.415532	0.172388
cg10297497	20	291819	1237	0.00294355	0.00360706	-0.000474751	0.00153256	0.000696462	-0.000631211	-0.000622035	-0.00302548	-0.00193509	-0.00300405	-0.00227136	0.000441499	-0.00157968	0.000775583	-0.000758385	-0.00249184	-0.00132466	-0.00497617	0.00399243	0.00431779	0.00407194	0.00349001	0.00391602	0.00389358	0.00382564	0.00415776	0.00396796	0.00367291	0.00348239	0.00361333	0.00363972	0.00386693	0.00385822	0.00388339	0.00366947	0.00382608	0.460951	0.403495	0.907184	0.660568	0.858841	0.871215	0.870836	0.466815	0.625776	0.413418	0.514246	0.902752	0.66428	0.841036	0.844169	0.52109	0.718103	0.193398
cg25575688	20	305917	1237	0.00336278	0.00602349	-0.00116094	0.00145601	0.00642458	0.00647421	0.00299651	-0.0078114	-0.00158195	-0.00729624	-0.00602406	-0.00231987	0.00271192	-4.52109e-05	-0.00325556	-0.0058179	0.000724767	-0.00867773	0.00611791	0.00646048	0.00643685	0.00525336	0.00609504	0.0058133	0.00593572	0.00614228	0.00638243	0.00537533	0.00544055	0.00556612	0.00554451	0.00597921	0.00572884	0.00539307	0.00548929	0.00574283	0.582552	0.351151	0.856871	0.781659	0.291852	0.265412	0.613681	0.203464	0.804243	0.174668	0.268184	0.676836	0.624758	0.993967	0.569848	0.280688	0.894958	0.130775
cg24796720	20	347256	1237	0.00579143	0.00297778	0.00934306	0.00612675	0.00418992	-0.00348364	0.00180905	-0.00313394	-0.00212448	-0.00231985	-0.00164061	-0.00359624	-0.000940503	-0.000622959	-0.0106546	-0.000160702	-0.00352233	0.00237044	0.00520656	0.00543817	0.00528329	0.0045221	0.00513472	0.00529878	0.00469181	0.00531423	0.00480704	0.0045306	0.00460736	0.00503864	0.00472474	0.00498268	0.00489556	0.00460221	0.00469091	0.00511738	0.265995	0.583986	0.0769909	0.175467	0.414502	0.510896	0.69981	0.555375	0.658525	0.608623	0.721778	0.475393	0.842216	0.900504	0.0295263	0.972145	0.452722	0.643211
cg07911233	20	352605	1234	-0.0075571	-0.00461422	-0.0078495	0.00124598	-0.00124238	0.00514904	0.00623308	0.000277977	0.00407602	-0.0059245	-0.000995419	0.00250678	0.00566122	3.21016e-05	0.00410939	-0.000245319	-0.00304903	-0.00139151	0.00381894	0.00453824	0.00414788	0.0032479	0.00396104	0.00435613	0.00353739	0.00390941	0.00370418	0.00327182	0.00372026	0.00377585	0.00361345	0.00372768	0.00398364	0.00400576	0.00362239	0.00356817	0.047833	0.309276	0.0584358	0.701256	0.753788	0.237198	0.0780596	0.943314	0.271166	0.0701766	0.789033	0.506756	0.117183	0.993129	0.302275	0.951167	0.399946	0.696552
cg18545100	20	354391	1234	-0.00757041	-0.00218927	-0.00373833	-0.00150601	-0.00302455	-0.000366036	0.00699262	-0.00224939	0.00508723	-0.00205151	-0.00144405	0.00237322	0.00645681	-0.00059023	-0.000133746	-0.00362389	-0.00223722	-5.7289e-05	0.00385954	0.00464739	0.00413793	0.00348551	0.00414247	0.00437804	0.00356426	0.00423257	0.00389348	0.00341046	0.00402894	0.00390847	0.00378839	0.003958	0.00364991	0.00361765	0.00353818	0.00365177	0.0498229	0.637587	0.366297	0.665685	0.46531	0.933369	0.0497773	0.595109	0.191348	0.547483	0.72003	0.543718	0.0883124	0.881456	0.970769	0.316477	0.527185	0.987483
cg15339796	20	373038	1237	0.00398416	-0.00522304	-0.00676487	0.0039031	-0.00690577	0.00180473	-0.00354947	-0.0021654	-0.00210771	-0.00174657	-0.00252693	0.00349295	-0.00387877	0.000602179	-0.00272058	-0.00442587	0.00654861	0.000140643	0.00563452	0.00602678	0.00589295	0.00509118	0.00536313	0.00534396	0.00531521	0.00573469	0.00574385	0.00473678	0.00484886	0.00502747	0.00554717	0.00582435	0.00529851	0.00553438	0.00497437	0.00545531	0.479505	0.38614	0.250985	0.443296	0.197872	0.735578	0.504265	0.705729	0.713656	0.712334	0.602271	0.487197	0.484405	0.917654	0.607628	0.423882	0.188017	0.979432
cg08339887	20	419393	1237	0.0035206	0.00709859	-0.00342666	-0.000607278	0.00293245	0.00815699	6.56744e-05	-0.00570038	-7.1951e-06	-0.0041324	-0.00170056	-0.00807741	0.00306957	0.00292176	7.27597e-05	-0.00226706	0.000608137	-0.00670766	0.00567443	0.00585945	0.00614355	0.00511584	0.00589181	0.00585196	0.00573168	0.00596541	0.00580266	0.00537095	0.00510586	0.00526995	0.00529781	0.00561717	0.00557167	0.00535721	0.00526658	0.00555813	0.534973	0.225713	0.577005	0.905509	0.618683	0.163351	0.990858	0.339289	0.999011	0.441657	0.739089	0.125342	0.562317	0.602961	0.989581	0.672164	0.908072	0.227501
cg25919980	20	430488	1237	0.00279596	0.00655535	-0.00249728	0.000287972	0.002348	0.00313364	0.00183931	-0.00617297	-0.0019953	-0.00606025	-0.00286734	-0.00488579	0.000489465	-0.000415424	-0.000506022	-0.00105082	-0.00212873	-0.0083454	0.00577	0.00582557	0.00579744	0.00495927	0.00589218	0.00571534	0.00553869	0.0058135	0.00573426	0.00502424	0.00505348	0.00518542	0.00514569	0.00572125	0.00535154	0.00548691	0.00525589	0.0054279	0.627983	0.260474	0.666647	0.953695	0.690265	0.583496	0.739825	0.288311	0.727869	0.227739	0.570443	0.346082	0.924218	0.942116	0.924667	0.848123	0.685464	0.124171
cg04530248	20	477164	1237	0.00412577	0.00434197	-0.00335767	0.00326811	-0.00013129	0.00360328	0.00183094	-0.00347886	-0.000753254	-0.00750179	-0.00290915	-0.00528453	0.0012652	0.000903284	-0.00172032	-0.00500525	0.00128279	-0.00742271	0.00585458	0.00613242	0.0060239	0.00502533	0.00571888	0.00545757	0.00577255	0.0059514	0.00612111	0.00521038	0.0051544	0.00497693	0.00521432	0.00569919	0.00545479	0.00559331	0.00533364	0.00540628	0.480992	0.478924	0.577261	0.515481	0.981684	0.509103	0.751107	0.558854	0.902061	0.149931	0.572481	0.288325	0.808284	0.874068	0.752475	0.37086	0.809936	0.169758
cg09085317	20	522596	1237	-0.0082675	-0.00344607	-0.004617	0.00275301	-0.0040963	-0.00409233	0.0092252	0.0011373	0.00519425	-0.00741601	-0.00132078	0.00632961	0.00349124	-0.000400752	-0.000330612	0.000919982	-0.00195381	0.00322421	0.00410874	0.00479572	0.00428306	0.00353163	0.00383009	0.00429994	0.00356615	0.00406124	0.00386238	0.00345603	0.00399536	0.00374369	0.00386227	0.00381904	0.00406043	0.00391647	0.00395296	0.00394155	0.0442015	0.472405	0.281047	0.435668	0.284843	0.34124	0.00968487	0.779448	0.178679	0.0318872	0.740964	0.090886	0.366029	0.916427	0.935106	0.814286	0.621119	0.413354
cg16303737	20	534295	1236	-0.0080065	-0.00202756	-0.000921602	0.00098001	7.93042e-05	-0.000816102	0.00813364	-0.00202626	0.00224594	-0.00553778	-0.00552249	0.00480168	0.00410727	-0.000994403	-2.89572e-05	0.000171574	-0.00123654	-0.00128757	0.00393536	0.00426797	0.00426449	0.00334672	0.00384282	0.00419357	0.00336578	0.00406176	0.00366223	0.00334371	0.00388618	0.00368795	0.00363529	0.00380783	0.0037297	0.00359686	0.00369377	0.00355512	0.0419012	0.634742	0.828901	0.769655	0.983535	0.8457	0.0156677	0.617877	0.539697	0.0976858	0.155299	0.192919	0.258547	0.793979	0.993805	0.961954	0.737804	0.717224
cg06492412	20	634850	1237	0.00307824	0.00732371	0.00196037	0.00187947	-0.000549564	0.00136694	0.00106137	-0.00527463	-0.00299852	-0.00387048	-0.0035993	-0.00336022	-0.00174877	-0.00197497	-0.000358169	-0.00318719	0.00250913	-0.00903484	0.00406644	0.00430633	0.00396585	0.00349276	0.00401885	0.00415082	0.00382864	0.00391715	0.00402199	0.00357017	0.00371755	0.0038269	0.00356307	0.00395119	0.00370597	0.00393067	0.00380907	0.00373062	0.449058	0.0890022	0.621085	0.590504	0.891231	0.741916	0.781612	0.178126	0.45595	0.278314	0.332949	0.379916	0.623566	0.617186	0.923007	0.417451	0.510072	0.0154435
cg02751731	20	642436	1237	0.00554648	-0.00216261	0.000757617	0.000502791	0.00603858	-0.00712821	0.000814601	-0.00216642	-0.00170394	-0.000267503	-0.00382301	0.00154578	0.00127264	-0.00317429	0.00117419	0.000614853	0.00243996	-0.000301866	0.00496422	0.00533518	0.00523116	0.00439621	0.00478033	0.00475473	0.00463555	0.00522094	0.00504475	0.00430675	0.00416292	0.00419776	0.00456207	0.0048379	0.00466889	0.00463472	0.00446539	0.00465083	0.26387	0.685221	0.884847	0.908945	0.206512	0.133826	0.860507	0.678179	0.735541	0.950473	0.358437	0.712695	0.780274	0.511741	0.801433	0.89446	0.58478	0.948249
cg11183307	20	652263	1232	-0.00367669	-0.000763705	-0.00713694	-0.00525038	-0.00404421	-0.00216459	0.00479281	-0.00204503	0.00227977	-0.00286001	0.0020265	0.000282366	0.0012953	-0.00425518	0.00268964	0.00109595	-0.00258951	-0.00234065	0.00428498	0.00485699	0.00442817	0.0038548	0.00394651	0.00420534	0.00373303	0.00403722	0.00376354	0.00352643	0.00371679	0.00371589	0.003863	0.00399795	0.00418455	0.00381807	0.00405477	0.00382578	0.39087	0.875057	0.107024	0.173186	0.305478	0.606746	0.19918	0.612475	0.54468	0.417353	0.585596	0.939428	0.737391	0.287174	0.520383	0.774079	0.523061	0.540663
cg02036851	20	669741	1237	-0.0051249	0.00318082	0.00115704	0.00461472	-0.0011326	-0.00291277	0.00995557	-0.00563384	0.00344468	-0.00495082	-0.000421773	0.000951005	0.000698918	-0.0023842	-0.00588067	-0.00524979	0.00131151	-0.00391273	0.00425998	0.00427115	0.00458365	0.00386108	0.00418747	0.00400411	0.00379641	0.0039828	0.0040675	0.00384352	0.00369691	0.00393178	0.00423823	0.00388047	0.00406296	0.00389505	0.00400731	0.00379154	0.228963	0.456439	0.800711	0.232014	0.786795	0.466953	0.00873222	0.157202	0.397062	0.197713	0.909168	0.808876	0.869016	0.538944	0.147788	0.177719	0.743457	0.302089
cg16410413	20	704641	1237	0.00679027	0.000207495	0.00345892	0.00617145	0.00395362	0.00188442	0.00248335	-0.00455682	-0.0069182	-0.00606372	-0.006916	-0.00419566	-0.00318673	0.00408951	-0.00137587	-0.00537532	0.000798459	-0.00463489	0.00639699	0.00661254	0.00635844	0.00554346	0.00639107	0.00627079	0.00625423	0.00651213	0.00632001	0.00582509	0.00562115	0.00577125	0.00565426	0.00632336	0.00595057	0.00619953	0.00589382	0.00604912	0.288473	0.974967	0.586449	0.265586	0.536169	0.763789	0.691318	0.484088	0.27367	0.297892	0.218565	0.467229	0.573028	0.517807	0.817147	0.385913	0.892237	0.443552
cg20937230	20	725968	1237	-0.00301524	-0.0032604	-0.0044019	-0.00400773	-0.00372502	0.00168668	0.00594083	-0.00224595	0.000555957	-0.00252244	0.00253103	0.00200499	0.00175885	0.003699	-0.000852837	0.00129015	0.00152632	-0.00475597	0.00414089	0.00426925	0.00419825	0.00359762	0.00393882	0.0039414	0.00381869	0.00391337	0.00386932	0.00344802	0.00362584	0.00351546	0.00381627	0.00374722	0.00402026	0.00394042	0.00369954	0.00377648	0.466514	0.44505	0.294404	0.265282	0.344292	0.668695	0.119774	0.566024	0.88575	0.464436	0.485144	0.568451	0.644883	0.323578	0.832002	0.743354	0.679922	0.207899
cg22107338	20	734879	1237	0.00068331	0.00348316	0.00275922	0.00436864	0.00266068	0.00204296	-0.000569751	-0.00327964	-0.00523851	-0.00570317	-0.00302746	-0.00305269	-8.68217e-05	0.000167861	-0.00232835	-0.00499106	-0.000634535	-0.00374792	0.00396844	0.0042218	0.00413303	0.00357716	0.00399901	0.00404155	0.0037661	0.0041082	0.00394341	0.00361919	0.00351461	0.00371208	0.0037623	0.00392726	0.0038152	0.00390993	0.00359515	0.00385411	0.863291	0.409348	0.504387	0.221988	0.505836	0.613216	0.879752	0.424687	0.184039	0.115069	0.389022	0.410869	0.981589	0.965907	0.541675	0.201776	0.859903	0.330829
cg00303908	20	756464	1237	0.00340353	0.000188944	-0.000938425	0.002714	0.00272173	-0.000405741	0.0010115	-0.00462945	-0.00386333	-0.00557566	-0.00390698	-0.00189791	-0.0017788	0.000446021	-0.000562322	-0.00255702	-0.000713879	-0.0019629	0.00437052	0.00458468	0.00447549	0.00376188	0.00433351	0.00423877	0.00419316	0.00451718	0.0044391	0.00391978	0.00384256	0.00395431	0.00401358	0.00440221	0.0040689	0.00421674	0.00398556	0.00428625	0.436129	0.967127	0.833917	0.470635	0.52996	0.923742	0.809379	0.305432	0.384138	0.154898	0.309265	0.631256	0.657625	0.919298	0.890082	0.544251	0.857847	0.646986
cg03714286	20	756728	1236	0.00394679	0.000216752	0.00109865	0.00303771	0.00465325	0.00166602	0.00368796	-0.00276598	0.000367861	-0.00540584	-0.00337775	-0.00162274	0.00258596	0.00480635	-0.00322424	-0.00563267	-3.63674e-05	-0.00548854	0.00587937	0.0059367	0.00586507	0.00497002	0.00588273	0.00571294	0.00564488	0.00584705	0.00591096	0.00505771	0.00490491	0.00502888	0.00478979	0.00562196	0.0052574	0.00542477	0.00516042	0.0053438	0.502033	0.970875	0.851409	0.541062	0.428942	0.770576	0.513544	0.636173	0.950377	0.285146	0.491046	0.746934	0.589273	0.392592	0.539693	0.299119	0.994377	0.30438
cg17785653	20	809805	1237	-0.00465015	-0.00331517	0.000480857	-0.00464316	-0.00351732	-0.00676215	0.00237003	-0.000608061	0.00254693	0.00493056	0.00591729	0.00302047	0.00108852	-0.00254293	-0.000829801	0.00755767	0.000571903	0.00687887	0.00459368	0.00515877	0.00493069	0.00423149	0.00481581	0.00462794	0.00441237	0.00502902	0.00519356	0.00424699	0.00425037	0.00420858	0.004186	0.00478867	0.00430614	0.00454015	0.0043055	0.0044558	0.311399	0.520465	0.922311	0.272515	0.465165	0.143972	0.591176	0.903762	0.62385	0.24566	0.163867	0.472945	0.794833	0.595397	0.847193	0.0959866	0.894327	0.122637
cg10471991	20	824609	1234	-0.00783228	-0.00295346	-0.00150555	0.00186026	-0.0042645	-0.00309668	0.00780059	-0.0004218	0.00513593	-0.0035152	-0.00185498	0.00538703	0.00433074	-0.000851918	-0.00250449	-0.00155611	-0.00397992	-0.000734352	0.00376197	0.00452046	0.00434118	0.00349618	0.00366154	0.00433249	0.00355684	0.00423402	0.00386312	0.00339661	0.00365639	0.0036297	0.0038602	0.00375164	0.00393531	0.0038167	0.0037629	0.003677	0.0373462	0.513528	0.728737	0.594668	0.244151	0.474759	0.0282985	0.920645	0.18369	0.300709	0.611925	0.137768	0.261908	0.820362	0.524506	0.683485	0.290204	0.841704
cg16606561	20	824641	1237	-0.00553029	-0.00185328	-0.00625937	-0.00345518	-0.00370947	-0.00895074	0.0083058	-0.00181727	0.00628728	-0.0028391	-0.00215964	0.00736233	0.00319594	-0.000580681	-0.00189151	0.00103878	-0.00205481	0.00369869	0.00427254	0.00474515	0.00482148	0.00398741	0.00506618	0.00423257	0.0038553	0.00443662	0.00421314	0.00379625	0.00443096	0.00405351	0.00407206	0.00417572	0.00417348	0.00404951	0.00414144	0.00401323	0.195534	0.69612	0.19421	0.386203	0.464045	0.0344529	0.0312097	0.682094	0.13562	0.454539	0.625977	0.0693268	0.432544	0.889402	0.650389	0.797549	0.619782	0.356725
cg17230745	20	824664	1236	0.00190642	0.00236741	0.00401101	0.00154878	-0.00277087	-0.00322377	0.00335782	-0.000351768	-0.00388308	-0.00190933	0.00293574	0.00132509	-0.00240645	-0.00632656	-0.00278813	0.00259073	0.00269676	0.00217286	0.004518	0.00439779	0.0041161	0.00410764	0.00502816	0.00439151	0.00374485	0.00381341	0.00409114	0.00409873	0.00409297	0.00409138	0.00375723	0.0039595	0.00420422	0.00373154	0.0041484	0.00431298	0.673053	0.590357	0.329824	0.706138	0.581586	0.462893	0.369905	0.926503	0.342547	0.641334	0.473211	0.746034	0.521856	0.110084	0.507219	0.487507	0.515646	0.614405
cg10636447	20	826023	1237	0.00465991	0.0056272	0.00303508	0.00447778	0.0021977	-0.000265966	-0.000141962	-0.00316995	-0.00488656	-0.0053585	-0.00282558	0.000443837	-0.00174721	0.00143057	-0.00170449	-0.00469831	-0.00249048	-0.00330068	0.00473532	0.00488096	0.00481142	0.00416175	0.00463022	0.00471687	0.00447168	0.00481686	0.00468391	0.00420722	0.00410322	0.00427585	0.00434212	0.0046056	0.00441934	0.00458095	0.00433084	0.00448036	0.325079	0.248956	0.528167	0.281956	0.635042	0.955034	0.974674	0.510478	0.296825	0.20279	0.491059	0.917327	0.687399	0.756093	0.699726	0.30507	0.565253	0.461305
cg03639897	20	897545	1237	-0.00675028	-0.00270103	-0.000413112	-0.0011386	-0.000127745	-0.00381888	0.00433834	0.0013538	0.00292915	0.00207453	0.00234683	0.00325296	0.00243513	-0.00415572	0.00167428	0.0055599	-0.000383821	0.00589663	0.00440098	0.0046622	0.00433955	0.00387165	0.00421518	0.00409372	0.00414739	0.00445026	0.00443166	0.00386817	0.00367751	0.00383884	0.00387139	0.00433432	0.00410416	0.00411133	0.00399946	0.00406953	0.125076	0.562356	0.924158	0.768692	0.975823	0.350891	0.295542	0.760971	0.508639	0.591746	0.523371	0.396783	0.529345	0.337662	0.683313	0.176268	0.923546	0.147346
cg16151532	20	898238	1237	0.00412169	0.00194031	0.0025284	-6.46159e-05	0.000895088	-0.000205443	-0.000347997	-0.000864725	-0.00452052	-0.00518691	-0.0038411	-0.000961595	-0.00106683	0.00216592	-0.00275876	-0.00220233	0.000537812	-0.00494182	0.00458566	0.00483549	0.00464916	0.00396914	0.00456812	0.00459736	0.00436976	0.00472199	0.00456625	0.00409298	0.00402335	0.00422598	0.0041284	0.00446581	0.00425099	0.00435131	0.00406	0.00439257	0.368748	0.688226	0.586551	0.987011	0.844655	0.964357	0.936526	0.854698	0.322182	0.205059	0.339729	0.820001	0.796089	0.627676	0.516359	0.612766	0.894616	0.260572
cg12919720	20	934701	1237	0.00215822	0.00851345	0.00146157	0.00629158	-0.0045997	-0.00125942	0.00142842	-0.00808127	-0.00495047	-0.00521031	-0.0016165	-0.00391935	-0.00230904	0.00217666	-0.000149008	-0.00288874	0.000302317	-0.00252617	0.00467233	0.00497424	0.00479656	0.00447737	0.00483052	0.00494695	0.00430026	0.00457373	0.00473028	0.004217	0.00431884	0.00449969	0.00441189	0.00462151	0.00458424	0.00441555	0.00436307	0.00445796	0.644142	0.0869872	0.760585	0.159963	0.340988	0.799044	0.73976	0.077247	0.295308	0.216626	0.708188	0.38374	0.600718	0.637652	0.97407	0.512971	0.944759	0.570942
cg15005210	20	1014766	1235	0.00391768	0.000161716	-0.00557129	-0.000499557	0.00175973	0.00493443	-0.000722589	0.00124813	0.00337307	-0.00275483	-0.00326978	-0.0012541	0.00287274	0.0027839	0.000216724	-0.00302904	0.00090069	-0.00472942	0.00444153	0.00449659	0.00465124	0.00374444	0.00429217	0.00408956	0.00442567	0.00464947	0.00464331	0.00389169	0.00373804	0.00385882	0.00411906	0.0043295	0.00415443	0.00420811	0.00422076	0.00404979	0.377746	0.971311	0.230992	0.893867	0.681816	0.227589	0.870304	0.788356	0.467572	0.479022	0.38172	0.745184	0.485536	0.52022	0.958396	0.471641	0.831019	0.242879
cg21262065	20	1130995	1237	0.00217834	-0.0018382	-0.00310943	0.00383747	0.0020041	0.000631724	0.00255997	-0.00343332	0.000814186	-0.00636167	-0.00159863	0.000159378	-0.00102574	0.000486867	-0.00324891	-0.00750342	0.00361048	-0.00256856	0.00470062	0.00485956	0.00516023	0.00418086	0.00475281	0.00481711	0.00441082	0.00452757	0.00431553	0.00412527	0.00419577	0.0042106	0.00427255	0.00454399	0.00459282	0.00428082	0.00443051	0.00437052	0.643067	0.705234	0.546791	0.358689	0.673268	0.895663	0.561656	0.448263	0.850356	0.123044	0.703196	0.969806	0.810271	0.914674	0.479325	0.0796365	0.415122	0.556733
cg24691792	20	1183986	1237	-0.00930071	-0.00288926	-0.00142716	0.00179541	-0.00176193	-0.00551215	0.00853162	-5.8598e-05	0.00179102	-0.00433218	-0.00438733	0.00663847	0.00709489	-0.00336405	-0.00147337	-0.000976234	0.000932355	0.00473708	0.0036295	0.00409415	0.00381046	0.00322774	0.0036986	0.0037783	0.00312551	0.00363074	0.00347618	0.00299253	0.00345106	0.0034538	0.00340925	0.00372813	0.00342909	0.00353212	0.00359442	0.00335232	0.0103912	0.480372	0.708004	0.578043	0.633806	0.144593	0.00633977	0.987123	0.606396	0.14771	0.203622	0.0545961	0.0374272	0.366875	0.667437	0.78225	0.795335	0.157634
cg09606034	20	1184182	1237	0.00334744	-0.000518251	0.00171176	0.00485333	0.000969567	-0.0009346	0.00214819	-0.00207017	-0.00574842	-0.00708924	-0.00529699	-0.00171616	-0.000977	0.00359217	-0.00389255	-0.00252904	-0.000694641	-0.00239951	0.00532699	0.00555884	0.00540598	0.00467711	0.00534213	0.00509123	0.00508312	0.00549604	0.00522457	0.0046246	0.00460887	0.00496505	0.00478776	0.005094	0.00503348	0.00513616	0.0046921	0.00509282	0.529748	0.925721	0.751516	0.29942	0.855979	0.854351	0.672577	0.706422	0.271216	0.12529	0.250431	0.729607	0.838305	0.480699	0.439326	0.622438	0.882307	0.63753
cg09704036	20	1210958	1237	0.00304414	0.0027219	0.000245512	0.00162477	0.000386458	-0.00153155	0.000477313	-0.00188632	-0.00229873	-0.00261241	-0.00175235	-0.00116626	0.00154773	-0.00135279	-0.00377346	-0.00256902	0.000271805	-0.0020871	0.00398725	0.004086	0.004002	0.00351549	0.00405507	0.00399196	0.0037232	0.00403054	0.00397561	0.00367792	0.00355631	0.00360381	0.00364402	0.0039878	0.00386104	0.0039026	0.00365683	0.00391359	0.445184	0.505313	0.951083	0.643956	0.924075	0.701232	0.897991	0.63978	0.563123	0.477521	0.622194	0.746227	0.671033	0.734434	0.328412	0.510355	0.940749	0.593828
cg18872131	20	1306911	1231	-0.00132077	0.00296886	-0.000471355	0.00264425	0.000838689	0.00252387	0.00367826	-0.00374972	0.000422954	-0.00421593	-0.00222114	-0.00284086	0.00298081	-0.00188416	-0.00474678	-0.00275329	0.000872658	-0.00196097	0.00385398	0.00420437	0.00431412	0.00344911	0.00400093	0.00392298	0.00410383	0.00400518	0.00406743	0.00364626	0.00335123	0.00345924	0.00364467	0.00386257	0.00377472	0.00372814	0.00372219	0.00364175	0.731822	0.480103	0.912997	0.443291	0.833962	0.519994	0.370092	0.349161	0.917181	0.247586	0.50747	0.411511	0.41344	0.625693	0.208566	0.460201	0.814638	0.590254
cg16173067	20	1309722	1237	0.00372034	-0.000134893	0.00566299	0.00269523	0.00478241	0.00489957	-0.00422071	0.000511523	-0.00362252	-0.0036639	-0.000462942	-0.00493259	-0.00224195	6.50183e-06	-0.0036767	-0.00363512	-0.00428992	-0.00550401	0.00410083	0.00450445	0.00386219	0.00341863	0.00378108	0.00386245	0.0038277	0.00423403	0.00393123	0.00355354	0.00345837	0.00347352	0.00380961	0.00390554	0.00365204	0.00389773	0.00366951	0.00395898	0.364292	0.97611	0.142577	0.430466	0.205934	0.204614	0.270168	0.90384	0.356804	0.302514	0.893512	0.155591	0.556199	0.998672	0.314054	0.351013	0.242375	0.164451
cg08443357	20	1310000	1237	0.00332498	0.00158526	0.00132135	0.00315178	0.00223833	0.000871301	0.00185701	-0.00276829	-0.00250164	-0.00518447	-0.00348763	-0.00190271	-0.000929913	0.000526865	-0.00195506	-0.00650693	0.00122674	-0.00545222	0.00499623	0.00516436	0.00516874	0.00429749	0.00496417	0.00489966	0.00479661	0.00509102	0.00504689	0.00443606	0.00431347	0.00457936	0.00450483	0.00488819	0.00468504	0.00485637	0.00449516	0.00473426	0.505732	0.758872	0.798226	0.463315	0.652064	0.858857	0.698645	0.586606	0.620121	0.24252	0.418777	0.677778	0.836458	0.914168	0.67646	0.180286	0.784929	0.249464
cg21524538	20	1310846	1237	0.00383101	0.00271345	0.00481561	0.00538236	0.00137943	-0.00387742	0.00267957	-0.00296793	-0.00343865	-0.00700863	-0.00411348	-0.000432217	0.00189684	0.000964492	-0.00719468	-0.00615538	-0.00117225	-0.00304933	0.00546628	0.00555317	0.00544226	0.0046665	0.005179	0.00494631	0.00508988	0.00547198	0.00543171	0.00478983	0.00467977	0.00474132	0.00478234	0.00537111	0.00495131	0.0051713	0.00482796	0.00500451	0.4834	0.625103	0.376235	0.248744	0.789969	0.433099	0.598574	0.587552	0.526689	0.143404	0.379405	0.927366	0.691637	0.85749	0.1462	0.23393	0.808157	0.542315
cg05007126	20	1310884	1236	0.00248022	-0.00516469	0.000320536	0.00348363	-0.000849447	-0.000207791	-0.00353325	0.0071619	0.00261921	-0.0078384	0.000444323	0.0001596	-0.00316609	0.00280744	0.00293115	-0.00794989	0.000140683	0.00147915	0.0039983	0.00424826	0.00390328	0.00371271	0.00402824	0.00396536	0.00370171	0.00399242	0.00391413	0.00341034	0.00356474	0.00383149	0.00405999	0.00390347	0.00383316	0.0037311	0.0036842	0.00380705	0.535048	0.224092	0.934552	0.348091	0.832986	0.958209	0.339835	0.0728336	0.503389	0.021538	0.900806	0.966774	0.435493	0.472008	0.444461	0.0331133	0.96954	0.697625
cg10282815	20	1318246	1235	-0.000519504	-0.00513604	0.0055648	-0.00156243	-0.00145806	-0.00473838	0.000908691	0.0047897	-0.00146172	0.00199385	0.00343491	0.00105358	-0.00301883	-0.00354628	-0.000925056	0.00510559	-0.000524112	0.00527888	0.00445114	0.00477368	0.00431555	0.00378029	0.00445122	0.00418125	0.00433267	0.00455936	0.0044739	0.00386836	0.00390521	0.00376506	0.00387449	0.00433297	0.00400124	0.00401723	0.00397793	0.00410546	0.907088	0.281968	0.197233	0.679381	0.74324	0.257111	0.833878	0.293479	0.743879	0.606257	0.379091	0.779607	0.435889	0.413106	0.817165	0.203756	0.895178	0.198506
cg12426214	20	1353153	1233	-0.000691348	-0.00287409	0.00431025	0.00124806	0.000238792	-0.00403606	0.00225365	-0.00121364	0.000492775	0.00117363	0.000267005	0.00186557	-0.00166203	-0.00505125	-0.00311229	0.00324011	-0.00149868	0.00644992	0.0044266	0.0047656	0.00466452	0.0040596	0.00458201	0.00454674	0.00451217	0.00472652	0.00465093	0.00421624	0.0039963	0.00398956	0.00410726	0.00460732	0.00450149	0.00438631	0.00411894	0.00437194	0.875891	0.546448	0.355461	0.758514	0.958437	0.374711	0.617456	0.797354	0.91562	0.780736	0.946731	0.640061	0.68573	0.272924	0.48932	0.460097	0.715969	0.140132
cg26287248	20	1380504	1237	-0.0090943	0.000229642	-0.00140014	-0.0011787	-0.0060138	-0.0083675	0.00897026	-0.005039	-0.00273076	-0.00600564	-0.003334	0.00713476	0.0046698	5.11528e-05	0.00163923	0.000965116	0.00362646	0.000645342	0.00385766	0.00416269	0.00412241	0.0035743	0.00368671	0.00378639	0.0034538	0.00394908	0.00381307	0.00337836	0.00336845	0.00352492	0.00358343	0.003968	0.00360164	0.00347859	0.0036008	0.00353618	0.0184003	0.956006	0.734126	0.741573	0.102846	0.0271128	0.00939828	0.201957	0.473894	0.075457	0.322286	0.0429609	0.192519	0.989714	0.649013	0.781438	0.313874	0.855193
cg11131246	20	1396853	1237	0.00411204	-0.00019831	0.00125464	0.00365837	0.00231666	-0.00133301	0.00445825	-0.00498691	-0.00377413	-0.00599973	-0.00343498	-0.00014195	-0.0019432	0.00223301	-0.00181877	-0.00527218	0.000704424	-0.00615982	0.00602026	0.00609365	0.00623549	0.00523447	0.00591422	0.0058346	0.00590913	0.0058955	0.00602035	0.00538384	0.00508791	0.00534021	0.00526216	0.00580427	0.00569067	0.00587007	0.00544426	0.00572994	0.494586	0.974038	0.840534	0.484615	0.695273	0.819283	0.450569	0.397618	0.530728	0.26511	0.499596	0.978794	0.71192	0.700446	0.749267	0.369108	0.89705	0.282365
cg11658414	20	1450828	1237	0.001683	0.00499096	0.00295031	0.00415389	0.000777373	-0.00160358	0.00130947	-0.00563626	-0.00498724	-0.00326813	-0.00255267	0.000813971	-0.000453988	-0.00120849	-0.00278799	-0.00492632	0.00160435	-0.00414742	0.00417394	0.00439772	0.00438255	0.00379723	0.00412725	0.00432558	0.00403807	0.00436292	0.00418373	0.00379402	0.00361014	0.00383333	0.00388002	0.00417047	0.0040795	0.00417445	0.00378498	0.00413417	0.686789	0.256418	0.500823	0.273988	0.850601	0.710846	0.745724	0.196408	0.23324	0.389024	0.479516	0.831842	0.906855	0.77199	0.494345	0.237956	0.671659	0.315762
cg17025221	20	1450873	1237	-0.0077527	-0.00643644	0.00184101	-0.000773861	0.000588104	-0.00309017	0.00486308	0.00207313	0.00154077	0.00261093	0.0025143	0.00125627	0.00207165	-0.00223976	-0.00199791	0.0076721	-0.00231378	0.00883573	0.00484818	0.00504581	0.00495975	0.00426386	0.00468307	0.00474061	0.00453818	0.00483673	0.00487297	0.00427461	0.00412723	0.00429145	0.00455954	0.00487144	0.00458524	0.00474824	0.00437661	0.00455422	0.109799	0.202097	0.710496	0.855981	0.900064	0.514498	0.283903	0.668198	0.75186	0.541332	0.542393	0.769722	0.649574	0.645678	0.663036	0.106142	0.597035	0.0523649
cg11287061	20	1450886	1237	0.000628277	0.00492634	0.00123484	0.00503988	-0.00364744	0.000239593	0.00613787	-0.00698224	-0.00362567	-0.00953712	-0.0028035	0.00281428	-1.75151e-05	-0.00479482	-0.00503317	-0.00171615	0.00331327	-0.00215179	0.00458177	0.00480643	0.00488306	0.00383321	0.0044309	0.00438315	0.00424554	0.00482844	0.00455545	0.00387958	0.0042769	0.0041509	0.00430614	0.0044149	0.00416889	0.00437898	0.00399815	0.00435749	0.890932	0.305387	0.800359	0.18858	0.410405	0.956408	0.148255	0.148158	0.426092	0.0139603	0.512148	0.497776	0.996755	0.277455	0.227309	0.695127	0.407274	0.621438
cg24997186	20	1455573	1237	-0.00127826	0.00433106	0.0112644	-0.00221616	-0.00500665	-0.00573443	0.0057117	-0.0105777	-0.0030002	0.00139346	-0.00329966	0.00718896	0.0080577	-0.00741471	-0.0164403	-0.00408015	0.00120574	0.00676613	0.00652201	0.00691108	0.00688442	0.00600333	0.00654124	0.00667107	0.00618873	0.00658395	0.00615217	0.00548636	0.00604397	0.00583578	0.00723964	0.00671919	0.0066166	0.00549657	0.00644367	0.00610857	0.844616	0.530867	0.101794	0.712012	0.444035	0.390012	0.356049	0.108144	0.625786	0.799506	0.585106	0.217995	0.265709	0.269805	0.0129658	0.4579	0.851566	0.268015
cg07571344	20	1472071	1237	0.00801868	0.00226081	-0.00418337	0.0020271	0.00393314	0.010209	-0.00469068	-0.00329034	0.000890241	-0.00742101	-0.00311848	-0.00807877	-0.0033552	0.00416376	0.000725739	-0.00304543	-0.00240396	-0.00950046	0.00629133	0.00660871	0.00632668	0.00546155	0.00630284	0.0060204	0.006153	0.00652813	0.00636662	0.00569256	0.00549021	0.00563654	0.00573712	0.0061971	0.00575526	0.00626301	0.00581297	0.00601757	0.202465	0.732279	0.508467	0.710519	0.53261	0.0899366	0.445857	0.614243	0.888795	0.192359	0.570029	0.151776	0.558667	0.501655	0.899653	0.626785	0.679203	0.114385
cg11934819	20	1472078	1237	0.00762518	-0.00137956	-0.000404355	-0.00152618	0.0016886	0.00123057	0.000385239	0.00239283	-0.00294718	-0.000326821	0.00034804	-0.00318554	-0.00418944	0.00260872	-0.00624215	-0.00196699	0.00325752	-0.00421497	0.00436974	0.00465215	0.00454234	0.00387701	0.00423565	0.00434602	0.00412626	0.00472968	0.00453833	0.00404929	0.00381698	0.0040315	0.00379035	0.00434511	0.00439549	0.00448374	0.00413655	0.00433957	0.0809856	0.766817	0.929067	0.693841	0.690142	0.777063	0.925615	0.612915	0.516081	0.935672	0.927348	0.429433	0.269034	0.548252	0.15557	0.660884	0.430992	0.331405
cg24311135	20	1472264	1237	-0.00197545	-0.00456282	0.00293358	0.00505695	-0.00456509	-0.00517823	0.00152647	-0.000841198	0.00927241	0.00539344	0.00526058	0.00340206	-0.00231485	-0.00519822	-0.000997423	-0.016404	0.0072787	0.000423095	0.00520897	0.0062216	0.00600273	0.00521491	0.00607896	0.00609512	0.00535263	0.00612584	0.0053527	0.00506364	0.00544282	0.00534339	0.00530393	0.00574019	0.00558309	0.0051782	0.00541041	0.00549761	0.704511	0.463324	0.625049	0.332191	0.452673	0.395564	0.775505	0.890778	0.0832226	0.286817	0.333786	0.524329	0.662517	0.365157	0.858212	0.00153544	0.178524	0.938655
cg24659229	20	1472712	1236	-0.00598717	-0.00134493	-0.00482974	-0.000908436	-0.00647483	-0.00662974	0.00324534	0.00153096	0.00333971	-0.000556842	0.00304929	0.00775524	0.00303967	-0.00146003	0.0019856	0.00150859	0.00128308	0.00161153	0.00390496	0.00428724	0.00396059	0.00344288	0.00391039	0.0039692	0.00366146	0.00399267	0.00376799	0.00346466	0.00331568	0.00353113	0.00379543	0.00416863	0.00384114	0.00329211	0.00365732	0.0036674	0.125222	0.753746	0.222674	0.791888	0.0977623	0.0948608	0.375429	0.701392	0.375436	0.872313	0.357752	0.0280742	0.423203	0.726158	0.605205	0.646777	0.725719	0.660357
cg04238913	20	1486149	1237	0.0027126	0.00246684	0.00163667	0.00276093	0.00196369	-0.00165441	0.00196486	-0.00263383	-0.00292082	-0.00407722	-0.00467445	0.000467602	-8.95332e-05	0.000832186	-0.00248809	-0.00461962	0.000891582	-0.00279797	0.00410561	0.00420038	0.00432779	0.00365329	0.00405088	0.0041454	0.0039988	0.00429199	0.00416874	0.00373393	0.00363695	0.00374442	0.00373745	0.00401465	0.00391871	0.00409211	0.00374992	0.00400928	0.508801	0.557009	0.705299	0.449807	0.62785	0.689823	0.62317	0.539438	0.483522	0.27486	0.1987	0.900619	0.980888	0.835786	0.525477	0.258937	0.812067	0.485257
cg06322356	20	1490029	1237	-0.012542	0.00189276	-0.00119477	-0.00364026	-0.0021826	-0.00889526	0.00905393	0.000256097	-0.00287196	-0.00273603	-0.00638534	0.0033591	0.0134186	-0.00754502	-0.00230937	0.00589987	0.003951	0.00894832	0.00426133	0.00468549	0.00460679	0.00406286	0.00415974	0.00443384	0.00394004	0.00438164	0.00411893	0.00397352	0.0039158	0.00402543	0.00420482	0.00421891	0.00411777	0.00413072	0.00388995	0.00395898	0.00324822	0.68624	0.795366	0.370261	0.599794	0.0448326	0.0215657	0.953392	0.48564	0.491096	0.102962	0.404017	0.00141666	0.0737145	0.574913	0.153208	0.309775	0.0238052
cg11465510	20	1509738	1237	0.00290437	0.00484211	-0.00198143	0.00564735	-0.000143827	0.00157008	0.00366194	-0.00549706	-0.000377892	-0.009104	-0.0010635	-0.00438422	3.3511e-05	0.00547247	-0.00305599	-0.0066402	0.00188326	-0.00294046	0.00657279	0.00675326	0.00682836	0.00575213	0.00649358	0.00628273	0.00646754	0.00665303	0.00668027	0.00575297	0.00568492	0.00570381	0.0057965	0.00644978	0.00628402	0.00622559	0.00583654	0.00612333	0.658578	0.473372	0.771681	0.326206	0.982329	0.802661	0.571256	0.408663	0.954889	0.113539	0.851603	0.442103	0.995387	0.396174	0.626746	0.286154	0.746947	0.63108
cg09577651	20	1600705	1237	0.00577971	-0.000906302	-0.00215757	-0.000131977	0.00278754	0.00323708	-0.00245615	0.000125685	0.000141386	-0.00249022	-0.00134114	-0.00268782	-0.000987728	0.000939494	0.00114589	-0.00233119	-1.16455e-05	-0.00414718	0.00411832	0.00422573	0.00412231	0.00355728	0.00399907	0.00401207	0.00383559	0.004158	0.00405031	0.00355707	0.00354609	0.00379119	0.00372636	0.00398059	0.00378006	0.00392193	0.00367015	0.00384237	0.160493	0.830179	0.600703	0.970405	0.485774	0.419762	0.52194	0.975886	0.972153	0.483879	0.70528	0.478345	0.79096	0.813418	0.761783	0.552245	0.997468	0.280441
cg23794184	20	1613418	1237	0.00452257	-0.000575457	0.00422115	0.00158812	-0.000256605	-0.0012812	-0.00186241	0.00178344	-0.00406083	-0.00605217	0.00461054	0.00169512	-0.00381979	0.00376062	-0.00368649	-0.00241736	-0.000483067	-0.00277552	0.00502699	0.00516086	0.00483487	0.00442488	0.00516581	0.00489011	0.00466221	0.00484131	0.0047876	0.00437683	0.00439978	0.0047573	0.00451663	0.00486641	0.00465055	0.00483803	0.00473394	0.00464206	0.368302	0.911217	0.382628	0.719664	0.960382	0.793323	0.689548	0.712591	0.396328	0.166734	0.294683	0.721602	0.397711	0.439659	0.427952	0.617315	0.918722	0.549902
cg19303908	20	1699528	1237	0.00236314	0.00130507	0.00310957	0.00181205	0.00438879	0.000905463	-0.000887318	-0.00361201	-0.00401189	-0.00543533	-0.00561568	0.000556539	-0.00115622	0.0036926	-0.00208193	-0.00419824	-0.0014234	-0.0058101	0.00441856	0.005064	0.00495048	0.00427731	0.00464868	0.00454037	0.00429551	0.00471398	0.00475503	0.00419527	0.00387362	0.00405424	0.00425422	0.00472736	0.00430252	0.00451664	0.00418476	0.00432811	0.592772	0.796627	0.529915	0.671827	0.345122	0.84193	0.836347	0.443537	0.398828	0.195118	0.147135	0.890815	0.78579	0.434737	0.628468	0.352628	0.733752	0.179463
cg03503942	20	1715296	1237	0.0067514	0.00441484	-0.00188401	0.00246467	0.000719665	0.00492516	-0.00345074	-0.00130945	-0.00309444	-0.00475439	-0.00137884	-0.00354474	-0.00276169	0.00470743	0.00077928	-0.00169243	0.000171819	-0.00728687	0.00589624	0.00595949	0.00571064	0.00488206	0.00554519	0.00547476	0.00545212	0.00584469	0.00580708	0.00510384	0.00489412	0.00509098	0.00508433	0.0057143	0.00524176	0.00534136	0.0050707	0.00540999	0.252194	0.45881	0.741466	0.613669	0.896739	0.368326	0.526787	0.822726	0.594122	0.351578	0.778148	0.486254	0.587008	0.410054	0.881816	0.751355	0.972969	0.178003
cg16027497	20	1786520	1236	-0.00925085	4.90346e-05	-0.00492958	-0.00510268	-0.00132934	-0.00500886	0.00611267	-0.00176946	0.00211584	-0.00169761	-0.00489551	0.00418324	0.00565223	-0.00447845	0.00027604	0.00327117	0.000953044	0.00362141	0.00431618	0.0046597	0.00437589	0.00351522	0.00409826	0.00446843	0.00369845	0.00415503	0.0041667	0.00352667	0.00378088	0.00420429	0.00393322	0.00417421	0.00399169	0.00391169	0.00389581	0.00398516	0.0320893	0.991604	0.259941	0.146614	0.745661	0.262312	0.0983789	0.670211	0.611595	0.630258	0.195387	0.31974	0.150704	0.283322	0.944867	0.403011	0.806741	0.363495
cg10600295	20	1789945	1234	-0.0113788	-0.00392783	-0.00423404	0.00212576	2.31694e-05	-0.00165482	0.00870576	-0.000967731	0.00445152	-0.00391587	-0.00292266	0.00300656	0.00934623	-0.0018695	0.000509428	-0.00169147	-0.000866885	-0.00110931	0.00354855	0.00423612	0.00401796	0.00307072	0.00350977	0.00379396	0.00339165	0.00387303	0.00349639	0.00310947	0.00381587	0.0033971	0.0034883	0.00361272	0.00374422	0.00347132	0.00328066	0.00343619	0.00134308	0.353811	0.291984	0.48877	0.994733	0.662713	0.0102636	0.802692	0.202956	0.207908	0.443722	0.376137	0.0073775	0.604823	0.891776	0.626067	0.791594	0.746824
cg01027776	20	1800079	1236	-0.0109959	-0.000127894	-0.00923426	-0.00166922	-0.000136068	0.00188498	0.00801749	-0.000273676	0.00327975	-0.000993649	-0.00287128	0.000751493	0.00606063	-0.00480489	0.004911	0.00110482	-0.000647928	-0.000255231	0.00391144	0.0046837	0.00401445	0.0031986	0.00379757	0.00423183	0.00350355	0.00395412	0.00373305	0.0034861	0.0037549	0.0036556	0.00358641	0.00380571	0.00371191	0.00342413	0.00368113	0.00361681	0.00493548	0.978216	0.0214336	0.601768	0.971418	0.656009	0.0221149	0.94482	0.379634	0.77562	0.444464	0.837124	0.0910495	0.206753	0.185822	0.746954	0.860284	0.943742
cg02640255	20	1804318	1237	-0.00304807	-0.00167453	-0.00672031	-0.000199641	-0.00321762	-0.000110458	0.00433921	0.00100276	0.00262057	-0.00571548	-0.00266047	0.00181752	0.00231942	0.000192638	0.00144993	0.0022709	-0.00200483	-0.00100477	0.0039461	0.00444968	0.00459605	0.00330526	0.0039309	0.00428468	0.00359979	0.00414171	0.00400586	0.0035507	0.00391662	0.00373847	0.00391292	0.00420119	0.00387744	0.00364507	0.00365156	0.00378537	0.439862	0.706675	0.143688	0.951836	0.413045	0.979433	0.228045	0.808693	0.512994	0.107468	0.496963	0.62685	0.553341	0.963427	0.708449	0.53328	0.582982	0.790674
cg00934800	20	1806293	1237	0.00683911	0.000673793	-0.00135193	-0.000929658	0.00360043	0.00284733	-0.00200787	-0.00223901	-0.00166361	-0.00311948	-0.00358236	-0.00301275	0.00124195	0.00171193	-0.000155511	-0.00165504	-0.000415442	-0.00284755	0.00538448	0.00575899	0.00545153	0.00447944	0.0051285	0.00533477	0.00495142	0.00541167	0.00532851	0.00463578	0.00455959	0.0049414	0.00489712	0.00513091	0.00481918	0.00475755	0.00464121	0.00496179	0.20403	0.906861	0.804142	0.835589	0.482652	0.593528	0.685099	0.679067	0.754881	0.501002	0.432058	0.542063	0.799798	0.738643	0.974257	0.727932	0.928675	0.566039
cg14131385	20	1811028	1237	0.0038776	0.00317232	0.00305756	0.00249975	0.00306764	-0.000167379	0.00224645	-0.00378853	-0.0047623	-0.00506542	-0.00425598	-0.00136037	-0.00295172	0.00222133	-0.00196922	-0.00558419	-0.000428408	-0.006525	0.00505992	0.0051616	0.00522542	0.00437432	0.00493778	0.00486685	0.00483586	0.00519599	0.00514242	0.00458532	0.00436792	0.00447437	0.00451546	0.00495597	0.00474961	0.00477602	0.00448503	0.00479076	0.443476	0.538819	0.558458	0.567688	0.534429	0.972565	0.642261	0.465925	0.354404	0.269289	0.329872	0.761101	0.51331	0.654	0.67843	0.242317	0.923902	0.173199
cg00657904	20	1853195	1237	-0.00299787	0.00723179	0.0127486	0.00402012	-0.00345803	-0.0109299	0.00184295	-0.00473291	-0.00639915	0.00452745	0.000868128	0.01237	-0.00560751	-0.00295926	-0.00863412	-0.00267495	0.00121739	0.00450759	0.00482889	0.00485258	0.00467379	0.00385415	0.00455824	0.00475606	0.00448613	0.00456146	0.00446996	0.00420562	0.00399831	0.00410912	0.00411315	0.00438755	0.00423216	0.00405452	0.00428773	0.00443686	0.534718	0.136146	0.00637818	0.296919	0.448072	0.0215555	0.681212	0.299462	0.152261	0.281693	0.828112	0.00260934	0.172784	0.500014	0.0413382	0.509418	0.776469	0.309658
cg19932438	20	1861663	1237	-0.00474608	0.00127053	-0.000797482	-0.00315334	-0.00288712	-0.00077948	-0.000247752	-0.000168732	0.00347695	0.00299339	0.00478009	0.00149237	-0.000649068	-0.00457016	0.00165001	0.00637301	-0.000274052	0.00480608	0.0046588	0.0049147	0.00474041	0.00398099	0.00453337	0.00435647	0.00439545	0.00471252	0.00470331	0.00413262	0.00399525	0.00404106	0.00411513	0.00470516	0.00454351	0.00445053	0.00425351	0.00428036	0.308328	0.796009	0.866402	0.428302	0.524216	0.857997	0.955051	0.971438	0.459752	0.468861	0.231524	0.711902	0.874672	0.331395	0.716488	0.152153	0.948628	0.261514
cg04104302	20	1865030	1237	0.000286209	0.00190689	-0.0171735	-0.0114053	-0.00457249	0.00704035	-0.00412233	-0.00229191	0.00606461	0.00410082	0.0038577	-0.00212643	-0.00118416	-0.00471719	0.00503158	0.0054803	0.00305107	0.00294665	0.00464459	0.00547655	0.00469503	0.00434414	0.00497241	0.00471466	0.00413622	0.00478557	0.00454665	0.00436538	0.00438836	0.00441937	0.00434971	0.0046334	0.00461583	0.00425216	0.00491833	0.00448782	0.950864	0.727696	0.000254387	0.0086535	0.357796	0.135361	0.318938	0.631995	0.182248	0.347528	0.37936	0.630401	0.785439	0.308638	0.275682	0.197458	0.53503	0.511445
cg19256731	20	1874527	1237	0.00213655	0.000197951	-0.00392814	-0.00387896	0.00251144	-0.000698641	-0.00136687	-0.00448932	-0.002553	0.00128621	-0.00338788	-0.00119081	0.00026587	0.000861159	0.00152537	-1.89451e-05	0.00356233	0.00116592	0.00427152	0.00464729	0.00425523	0.00393903	0.00431579	0.00420466	0.00394492	0.00432142	0.00411032	0.00390111	0.00365407	0.00377592	0.00391828	0.00405844	0.00386811	0.0040423	0.0039385	0.00413381	0.616945	0.966024	0.355937	0.324746	0.560621	0.868032	0.728976	0.298873	0.534522	0.741624	0.353847	0.752482	0.945902	0.831959	0.693327	0.996261	0.365736	0.777909
cg07862461	20	1914231	1237	0.000987012	0.00650664	-0.000380551	-0.00242455	-0.00221602	0.00191089	0.00560404	-0.0101306	0.00370208	0.00112457	-0.00120821	-0.00167382	0.00310394	-0.00561995	-0.00411017	-5.93124e-06	-0.00353006	-0.00831803	0.00474603	0.00514656	0.00498778	0.0040911	0.00454009	0.00455263	0.00439561	0.00478109	0.00451697	0.00409873	0.00408741	0.00430396	0.00427761	0.00490403	0.00466737	0.00440476	0.00428554	0.00435171	0.835256	0.206133	0.939183	0.553423	0.625479	0.674681	0.202339	0.0341	0.412447	0.7838	0.767541	0.697348	0.46807	0.251801	0.378525	0.998926	0.410101	0.0559481
cg15232248	20	1914286	1237	-0.00913359	0.000108013	0.00342153	0.000215656	-0.000621348	-0.00581515	0.0100304	-0.00754685	-0.00396879	-0.00186203	0.000213955	0.00357856	0.00361197	-0.00347096	-0.000290591	-4.86369e-05	-0.00281456	0.00479118	0.00400473	0.00416253	0.00426113	0.00339268	0.00372645	0.0041313	0.00367876	0.00369416	0.00373719	0.00334701	0.00377358	0.00361243	0.00382009	0.00387289	0.00367403	0.0036308	0.00352852	0.00371994	0.0225661	0.979298	0.421996	0.949317	0.867575	0.159255	0.00639977	0.0410606	0.288248	0.577988	0.954786	0.321868	0.344394	0.370136	0.936958	0.989312	0.425068	0.197756
cg22097050	20	1916056	1237	-0.00687575	-0.00293122	-0.00270022	-0.00231502	-0.00191629	-0.00563115	0.00719084	-0.00198831	0.00404333	-0.00149234	-0.00612537	0.00443403	0.00468124	-0.00818279	-0.000752498	0.00540377	-0.00303161	0.00735235	0.00438761	0.00496192	0.00441918	0.0037908	0.00432543	0.00447579	0.00400868	0.00461523	0.00393703	0.00391036	0.0040183	0.00394344	0.00417077	0.00442103	0.00438903	0.00440472	0.00411394	0.00417473	0.117095	0.554693	0.541184	0.541401	0.657744	0.208343	0.072842	0.666604	0.30442	0.702729	0.127417	0.26084	0.261696	0.0641873	0.86387	0.219893	0.461176	0.0782122
cg24213896	20	1924201	1237	0.00276579	-0.008282	-0.0053715	0.0019758	0.00167727	-0.00238477	0.00503224	-0.00135847	-0.000516207	-0.00546317	-0.00291333	0.00320085	0.00412704	0.00630263	0.00783333	0.000715531	0.00442433	-0.00158573	0.0057315	0.00591058	0.00586881	0.0052225	0.0059191	0.00584617	0.00551747	0.00575661	0.00531584	0.00550786	0.0053112	0.00535805	0.00513933	0.00580098	0.0055342	0.00543919	0.005851	0.00549662	0.629409	0.161149	0.360054	0.705189	0.776896	0.683333	0.361739	0.813444	0.922641	0.321254	0.583332	0.550246	0.421957	0.277268	0.15694	0.895339	0.449549	0.772971
cg10249373	20	1933481	1237	-8.89132e-05	0.00331664	-0.00270591	0.00331173	-0.00107765	0.00224297	0.0052126	-0.00696717	6.61501e-05	-0.00743445	-0.00171662	-0.00513492	0.00191384	0.00429141	0.00217851	-0.00647674	0.00114532	-0.00762038	0.00618831	0.00652711	0.0064806	0.00540989	0.00627172	0.00604825	0.00618317	0.00631472	0.00625581	0.00550483	0.0052744	0.00549992	0.00555059	0.00613075	0.00576826	0.00590421	0.00564327	0.00581479	0.988536	0.61136	0.676284	0.540431	0.863574	0.710752	0.399212	0.269887	0.991563	0.176846	0.744831	0.350492	0.730246	0.483939	0.705674	0.272655	0.839172	0.190021
cg21717689	20	1934238	1237	0.00596575	0.00181078	-0.00853591	0.00314834	0.000785153	0.00975211	-0.000980215	-0.00899739	-0.00157071	-0.00955684	-0.00407069	-0.00711319	-0.0035211	0.00723379	0.00392119	-0.00984763	0.00414086	-0.00638095	0.0073886	0.00761605	0.00742572	0.00608795	0.00711675	0.00715411	0.0067881	0.00709115	0.00696327	0.00637109	0.00634772	0.00658041	0.00663959	0.00711166	0.00663295	0.00675267	0.00640721	0.00677936	0.419421	0.812068	0.250347	0.605057	0.912152	0.172836	0.885183	0.204505	0.821535	0.133606	0.521338	0.279713	0.59589	0.309071	0.554408	0.144749	0.518097	0.346586
cg24377694	20	1975372	1237	0.000276672	0.003395	0.00129657	0.00396598	0.00189815	-0.00110438	0.00590342	-0.00816218	-0.000285828	-0.00905531	-0.00289893	0.00116845	-0.000121748	0.00150957	-0.0016235	-0.00579339	-0.000160477	-0.00365357	0.00564147	0.005877	0.00587809	0.00492897	0.00585567	0.00567432	0.00549389	0.0056734	0.00577972	0.0051608	0.00496026	0.00519735	0.00526428	0.00573084	0.00543308	0.0054344	0.00529561	0.00520821	0.960885	0.563483	0.825421	0.421035	0.745821	0.845684	0.282579	0.150243	0.960558	0.079322	0.55893	0.822122	0.981549	0.792234	0.765079	0.286397	0.975825	0.48299
cg25415685	20	1975446	1237	-0.00429436	0.00069137	-0.00412607	0.0028582	-0.00310755	0.00243745	0.00387195	-0.00428544	0.00053472	-0.010458	-0.00437527	0.000135857	-0.000758227	-0.00184501	0.0036669	-0.00393887	-0.00134183	-0.00227222	0.00385867	0.00435829	0.00420912	0.00338513	0.00399673	0.00417799	0.00350159	0.0039922	0.00396145	0.00335409	0.00378389	0.0034339	0.00355654	0.0039267	0.00372068	0.00382097	0.00346313	0.00369973	0.265746	0.873958	0.326954	0.39848	0.436851	0.559623	0.268826	0.283067	0.892627	0.00182097	0.247563	0.968441	0.831177	0.638454	0.324357	0.302608	0.698414	0.53911
cg16786327	20	2023213	1237	0.00327699	0.00421892	0.00599164	0.00273895	-0.000400949	-0.00342416	0.00106624	-0.00390405	-0.00601187	-0.00547238	-0.00254032	0.000480405	-0.00180087	-0.000114362	-0.002907	-0.00241298	0.00112233	-0.00118929	0.00403559	0.00421261	0.00430713	0.00379819	0.00415061	0.00417921	0.00394742	0.00429967	0.00404659	0.00380342	0.00358667	0.00383272	0.00386027	0.00413728	0.00404047	0.00410705	0.00383858	0.00399353	0.416779	0.316585	0.164195	0.470836	0.923044	0.412597	0.787076	0.363885	0.137368	0.150205	0.478779	0.900252	0.640847	0.977948	0.471852	0.556853	0.769995	0.765854
cg10493843	20	2067839	1237	-0.00653296	-0.00156714	-0.00829815	-0.00281217	-0.000710406	-0.000475396	0.00570339	-0.00107035	0.00452324	-0.0048289	-0.00243687	0.00167379	0.00644249	-0.00475366	0.004069	0.00120786	-0.00179041	-0.00076581	0.00362133	0.0040878	0.00377974	0.00313404	0.00366526	0.00410084	0.00315487	0.00375931	0.0035948	0.00320792	0.0037881	0.00379544	0.00349341	0.00385028	0.00344688	0.00359145	0.00346699	0.0036036	0.0712275	0.701445	0.0281329	0.369558	0.846316	0.907711	0.070637	0.775859	0.208293	0.132246	0.520032	0.659213	0.0651565	0.216969	0.237807	0.736632	0.605564	0.831707
cg17333378	20	2081445	1237	-0.000731584	-0.000665838	-0.00245637	0.00321978	-0.00291825	0.00282323	0.00326432	-0.00419967	0.0032904	-0.00921734	0.00356408	0.000335448	-0.00173309	0.00293041	-0.00180793	0.000765873	0.0031895	-0.00264038	0.00456573	0.00484014	0.00506942	0.00386542	0.00455571	0.00434564	0.00431731	0.00469836	0.0047129	0.00400555	0.00401186	0.00394252	0.00424967	0.00435693	0.00411136	0.00409042	0.0041438	0.00395758	0.872697	0.890584	0.627998	0.404862	0.521802	0.515905	0.449589	0.371397	0.485071	0.0213836	0.374333	0.932194	0.683408	0.501211	0.660125	0.851476	0.441475	0.504663
cg09296820	20	2090163	1237	0.00163696	0.00139451	0.000662658	0.00179023	0.0029009	-0.00119755	0.00336831	-0.00349637	-0.00398219	-0.00648713	-0.0041925	0.00258281	0.00088679	-0.000593177	-0.00149646	-0.00388044	0.000492204	-0.00296596	0.00445099	0.00457496	0.00466286	0.00387161	0.00440991	0.00436293	0.0044169	0.00460698	0.00462339	0.00401014	0.00384579	0.00408535	0.00402423	0.00438496	0.00418554	0.00430904	0.00402694	0.00424801	0.713041	0.760508	0.88699	0.643794	0.510659	0.783713	0.445705	0.447896	0.389065	0.105731	0.275646	0.527248	0.825589	0.892394	0.720694	0.367836	0.902719	0.485052
cg12683410	20	2108416	1237	0.00479379	0.00367392	0.00585061	0.00229097	0.00569752	0.00110834	0.000539751	-0.00415796	-0.00387565	-0.00347342	-0.00564974	-0.00318891	-0.000850219	0.00155394	-0.00321522	-0.00449905	-0.00113799	-0.00583362	0.00470677	0.00483649	0.00506717	0.00406936	0.00480865	0.00461528	0.00450749	0.0048367	0.00480575	0.00428589	0.00421711	0.00426425	0.0041731	0.0046684	0.00448325	0.00469047	0.00448048	0.00451903	0.308446	0.447479	0.248249	0.573448	0.236077	0.810218	0.904685	0.389971	0.419978	0.417692	0.180337	0.454566	0.838558	0.739237	0.473273	0.337463	0.799505	0.196739
cg06323829	20	2114275	1237	-0.00304356	0.00232806	-0.00233085	0.00333776	-0.00328053	-0.000755182	0.00587648	-0.00287007	4.69467e-05	-0.00545708	-0.00401699	-0.000176705	0.00360497	-0.00254972	-0.000855001	-0.00428025	0.00309932	0.00132042	0.00405331	0.00438068	0.00437309	0.00348546	0.00432832	0.00416813	0.00398244	0.0040925	0.00388742	0.00362674	0.00378194	0.00364879	0.00385517	0.00411738	0.00408234	0.00391579	0.00417158	0.00388171	0.452724	0.595116	0.594034	0.338251	0.448498	0.856226	0.140052	0.483116	0.990365	0.132406	0.288167	0.961375	0.349737	0.535746	0.834105	0.274361	0.457506	0.733734
cg01673299	20	2132361	1237	0.000787791	0.00243438	0.00244069	-0.000284511	-0.000142177	-0.00827325	0.010118	-0.00924946	-0.00531748	-0.00617884	-0.00224379	0.00352425	-0.00509293	-0.00249022	-0.00575528	0.00268653	0.00250317	0.00720989	0.00446495	0.00466909	0.00491484	0.00412543	0.00484459	0.00432713	0.00427499	0.00464405	0.00456917	0.00375185	0.00423937	0.00386438	0.00441672	0.00434401	0.00431516	0.00399158	0.00446311	0.00432777	0.859949	0.6021	0.619474	0.945017	0.976587	0.0558829	0.0179427	0.0464064	0.244516	0.0995833	0.596615	0.361777	0.248868	0.566473	0.18229	0.500915	0.574895	0.0957211
cg26098768	20	2187533	1237	0.00581711	0.00207206	0.00522986	0.000537354	0.00254495	7.04431e-05	-0.00443309	-0.0039327	-0.000884639	-0.00250986	-0.00219356	-0.00179845	-0.000680454	0.00581572	-0.00366455	0.00165265	-0.00200378	-0.00437091	0.00508903	0.00555329	0.0053904	0.00477171	0.00526805	0.00496719	0.00474099	0.00541209	0.00525121	0.00473304	0.00441773	0.00469468	0.00491142	0.00532405	0.00503038	0.00493118	0.00472375	0.00496571	0.25301	0.709057	0.331938	0.910338	0.629031	0.988685	0.349759	0.46744	0.866218	0.595914	0.619516	0.701659	0.889809	0.27468	0.466317	0.737517	0.671425	0.378742
cg21498923	20	2187540	1237	0.00645996	0.00218781	0.00198645	-6.82625e-05	0.00528764	-0.000164074	-0.000969015	-0.00393035	-0.0062575	-0.0038069	-0.00329938	-0.00229329	-0.00394276	0.00606249	-0.00250767	-0.00376752	-0.00432895	-0.00753957	0.00648499	0.0070003	0.00666907	0.00574487	0.00637354	0.00614976	0.00630531	0.00662009	0.00672292	0.00576763	0.00554035	0.00567839	0.00593217	0.00651635	0.00611693	0.00606359	0.00571983	0.00623009	0.319182	0.754637	0.76581	0.990519	0.406751	0.978715	0.87786	0.552712	0.351972	0.509225	0.551497	0.686313	0.506281	0.35219	0.681838	0.534379	0.44915	0.226207
cg14047961	20	2187550	1237	-0.00608202	0.0140072	0.0106925	0.000480178	0.00562567	-0.0119578	0.00655687	-0.00399046	-0.0130418	-0.00571387	-0.0060204	0.0100624	-0.00669322	-0.00358688	-0.0047252	-0.00017198	-0.00521624	-0.0025776	0.00518094	0.00560314	0.00561202	0.00520915	0.00553748	0.00513883	0.0048088	0.00505662	0.00508736	0.00455064	0.00483525	0.00472953	0.00511136	0.00487064	0.00466585	0.00468508	0.0046059	0.00467963	0.240426	0.0124238	0.0567434	0.926555	0.309665	0.0199678	0.17272	0.430021	0.01036	0.209254	0.213093	0.033373	0.190372	0.46147	0.311194	0.970718	0.257419	0.581762
cg01725746	20	2189535	1237	0.00554595	0.00323484	0.00274983	0.00282763	0.00569351	-0.000374378	0.0016272	-0.00976148	-0.0101503	-0.00362642	-0.00727254	-0.000611718	-0.00187187	-0.00298561	0.00112991	-0.00464281	0.00035746	-0.00242788	0.0048475	0.00531707	0.0053143	0.00424122	0.00521636	0.00513313	0.00459026	0.00522102	0.00485209	0.00455404	0.00456234	0.00486143	0.0048264	0.00510137	0.00486824	0.00468658	0.00462207	0.00494	0.252589	0.542931	0.604848	0.504962	0.275065	0.941859	0.722972	0.0615323	0.0364445	0.425852	0.110928	0.899866	0.698135	0.558376	0.816461	0.321851	0.938355	0.623091
cg02668218	20	2191729	1237	0.00265931	-0.0012375	-0.00641084	0.0108376	0.000101535	0.00782801	0.00342436	-0.0072167	-0.00326159	-0.0120491	-0.00344468	0.00586069	0.00395245	0.00226944	-0.00724733	-0.00885094	0.00275245	0.00128706	0.00643696	0.0063845	0.0072183	0.00550314	0.00653801	0.00628293	0.00597763	0.00638138	0.00650941	0.00566403	0.00551743	0.00602986	0.00626428	0.00621523	0.00650081	0.00602333	0.00568044	0.00595803	0.67951	0.84631	0.374467	0.0489128	0.987609	0.212795	0.566738	0.258097	0.61633	0.0333945	0.532414	0.331078	0.528072	0.715006	0.264921	0.141713	0.627996	0.828971
cg20045209	20	2191882	1237	0.00739668	-0.00280081	-0.000528218	0.00463634	0.00272714	-0.00368729	0.00341374	-0.00409055	-0.000660658	-0.00614876	-0.00282013	-0.00064061	-0.00391023	0.00371921	-1.57128e-05	-0.00112118	0.000384377	0.00233381	0.0047159	0.00458981	0.00459464	0.00407475	0.00436018	0.00444951	0.0045964	0.00441934	0.0043104	0.00398944	0.00385972	0.00393523	0.00418398	0.00430667	0.00435725	0.00422595	0.00422366	0.00450342	0.116775	0.541713	0.908474	0.255195	0.531666	0.407276	0.457664	0.354653	0.878185	0.123254	0.46499	0.870685	0.350009	0.387811	0.997123	0.790771	0.927488	0.604298
cg26759742	20	2266514	1237	0.00350986	0.00442821	0.00335247	0.00248856	0.00161934	-0.00313714	0.00310385	-0.0052199	-0.00426664	-0.00564027	-0.00393497	0.000315954	-0.00100409	-0.0015845	-0.00300949	-0.00350773	0.000802982	-0.00343388	0.00518269	0.00551402	0.00544339	0.00456191	0.0051475	0.00511785	0.00506234	0.00536491	0.00528866	0.0047498	0.00448603	0.00459776	0.00459653	0.0051281	0.00487797	0.0050592	0.00481199	0.00489692	0.498262	0.421927	0.537974	0.585404	0.753074	0.539889	0.539793	0.330567	0.419809	0.235041	0.380399	0.945213	0.827083	0.757334	0.537264	0.488098	0.867472	0.483158
cg24138234	20	2276503	1237	0.00143638	0.00334168	-0.00011279	0.000524222	0.00134444	-0.00225523	0.00680565	-0.00836114	-0.00329854	-0.00310032	-0.000370042	-0.00304656	-0.00377995	-0.00515524	-0.00324079	0.00311149	-0.00260753	-0.00114427	0.00408418	0.0040908	0.00399278	0.00328391	0.0038603	0.00393826	0.00363971	0.00374075	0.00385286	0.00332555	0.00337768	0.00350186	0.00363674	0.00380258	0.00355742	0.0036832	0.00386648	0.00363405	0.725068	0.413999	0.977464	0.87317	0.727634	0.566883	0.0615068	0.0254074	0.391928	0.351195	0.912762	0.384309	0.298628	0.175188	0.362298	0.398234	0.500061	0.752857
cg11195933	20	2276526	1220	-0.00079579	-0.0013311	0.00414673	0.0031205	-0.00760655	-0.00558987	0.00430938	-0.00378396	-0.003879	-0.00585241	0.00343241	-0.000471944	-0.00115188	-0.0028776	-0.0123385	0.00606378	0.00990848	0.00606213	0.0042214	0.00467534	0.00448202	0.0040965	0.00446011	0.00470452	0.00411351	0.00403255	0.00389486	0.00394825	0.00356946	0.00394887	0.00406958	0.0044533	0.00435314	0.00406302	0.00408463	0.00417745	0.850474	0.775869	0.354866	0.44621	0.0881087	0.234758	0.294815	0.348062	0.319285	0.138266	0.336249	0.904868	0.777141	0.518167	0.0045913	0.135585	0.0152749	0.146736
cg12761282	20	2276571	1237	0.00364933	0.00317635	0.00423163	0.0034028	0.00131385	-0.00177587	0.00254155	-0.0047332	-0.0051114	-0.00544579	-0.00229888	-0.000290045	0.00016695	-0.000343893	-0.00386709	-0.00364199	0.000437795	-0.00324615	0.00442573	0.00458782	0.00466208	0.00407225	0.00437516	0.00446214	0.00430823	0.0045931	0.00450594	0.00413831	0.00392285	0.00406916	0.0039974	0.00431276	0.00422992	0.00443628	0.00410276	0.00421453	0.409615	0.488722	0.364052	0.403376	0.76395	0.69064	0.555238	0.302774	0.25664	0.188193	0.55786	0.943176	0.966686	0.936445	0.360599	0.411672	0.915021	0.441165
cg26518391	20	2286626	1237	0.00285483	0.00652546	-0.00468236	-0.00298854	0.00349574	0.00129409	0.00501028	-0.00881714	-0.00147689	-0.00337441	-0.00263128	-0.00180093	0.000176083	-0.0024667	-0.00444865	-0.00298986	-0.00299716	0.00240227	0.0060853	0.00663837	0.00634181	0.00574172	0.00650194	0.00587438	0.00583691	0.00618597	0.00613114	0.00540362	0.0052205	0.00551365	0.00571061	0.00597165	0.00572469	0.00587092	0.00579514	0.00580494	0.638972	0.325612	0.460313	0.602718	0.590821	0.825643	0.390683	0.154058	0.809645	0.532317	0.614241	0.743947	0.975402	0.679557	0.437101	0.610565	0.605027	0.678997
cg04582206	20	2293185	1237	0.00793043	0.00121245	0.00298196	0.00203502	0.00508525	0.00065227	6.41238e-05	-0.00347075	-0.00511592	-0.00485053	-0.00637446	-0.00216266	0.000347856	-0.000390276	-0.00296515	-0.00451536	0.000104216	-0.00500538	0.0054109	0.00563511	0.00544465	0.00459224	0.00527524	0.00525908	0.00512999	0.00552001	0.00557267	0.00487437	0.00462336	0.00485164	0.00470337	0.00541587	0.00490946	0.00508782	0.00489022	0.00499594	0.142747	0.829642	0.583908	0.657661	0.335053	0.901294	0.990027	0.529508	0.358599	0.319684	0.167972	0.655772	0.941043	0.942553	0.545865	0.374818	0.982997	0.316397
cg19391247	20	2360385	1237	-0.00975903	-0.000411732	-0.00233628	-0.00353702	-0.00465136	-0.00181483	0.00865104	-0.00201786	0.00252188	-0.00109357	-4.10014e-05	0.00598036	0.0112304	-0.00190911	0.00247741	-4.66417e-06	0.00257037	0.00832547	0.00433682	0.00542584	0.00475506	0.00444867	0.00471607	0.00478173	0.00390639	0.00479794	0.00457015	0.0041562	0.00460997	0.00438714	0.00437956	0.00458782	0.00457474	0.00420247	0.00461354	0.00448581	0.0244315	0.939512	0.623196	0.426571	0.323996	0.704291	0.0267885	0.674071	0.581075	0.79246	0.992904	0.172833	0.0103393	0.677318	0.588135	0.999114	0.577435	0.0634599
cg06261066	20	2360396	1237	0.0062675	0.000525727	-0.00358501	-0.00101104	0.00351886	0.00633245	-0.00346346	0.00111269	-0.0017093	-0.0021424	-0.0029267	-0.00528576	-0.00133143	0.00608998	0.00332284	-0.0022851	-0.00138334	-0.00848276	0.00517859	0.00555437	0.00550334	0.00485122	0.00536539	0.005317	0.00513226	0.00543105	0.00527658	0.00476803	0.00469885	0.0047149	0.00477468	0.0050791	0.00497108	0.00511783	0.0049424	0.00507204	0.226174	0.924592	0.514773	0.83491	0.511924	0.233661	0.499777	0.837669	0.745982	0.653196	0.533381	0.262256	0.780359	0.230518	0.503857	0.655238	0.77956	0.0944345
cg03042427	20	2432429	1237	-0.00346392	0.00550832	0.00256973	-0.00193224	0.00385066	0.00394142	0.00528737	-0.009335	-0.00510816	-0.00101735	-0.00380602	-0.00910194	0.00749862	0.00125893	-0.00264188	-0.00688216	-0.000514103	-0.00391802	0.00617931	0.00690941	0.00663799	0.00557032	0.00637044	0.00613428	0.00613668	0.00659052	0.00650841	0.00576433	0.00611836	0.00591349	0.00622604	0.00637987	0.00645396	0.00583991	0.00580938	0.00626568	0.575093	0.425323	0.698664	0.72868	0.54554	0.520533	0.388907	0.15665	0.432538	0.859908	0.533899	0.12376	0.228436	0.84357	0.682288	0.23861	0.929483	0.531764
cg14817765	20	2444494	1236	-0.0117394	-0.00431619	0.0016419	0.00285776	0.00102812	-0.00312084	0.0111785	-0.000373119	-0.000363931	-0.00260674	-0.00431104	0.00431341	0.00360337	-0.0039375	0.00114253	0.00414473	-0.00306525	0.00556609	0.00417134	0.00475905	0.00429597	0.00379784	0.00415743	0.00443213	0.00396427	0.00431562	0.00426855	0.00388046	0.00393287	0.0040283	0.00379431	0.00433974	0.00408215	0.00434506	0.00403114	0.00397595	0.00488829	0.364436	0.702316	0.451768	0.804678	0.481346	0.00480529	0.931103	0.932056	0.501737	0.27301	0.28427	0.342277	0.364241	0.779566	0.340137	0.447019	0.161532
cg19608831	20	2493786	1237	5.78201e-05	-0.000681477	-0.00166101	-0.00187595	0.00046333	-0.0034018	-0.00431898	-0.00269099	-0.00421211	-0.00268834	-0.00430237	0.00268968	-0.00785911	0.00404663	-0.00200436	-0.00470275	-0.00268578	-0.00204732	0.00468076	0.00471321	0.00451217	0.00379923	0.00462046	0.00464576	0.00446884	0.00455939	0.00436091	0.0037599	0.00428019	0.00411548	0.00420233	0.00439891	0.00427453	0.00389066	0.00427182	0.00428386	0.990144	0.885036	0.712785	0.621467	0.920124	0.464023	0.333811	0.555052	0.334105	0.474608	0.314809	0.513401	0.0614588	0.357617	0.639136	0.226768	0.529532	0.632711
cg25168021	20	2601096	1237	0.00521932	0.00296797	-2.19441e-05	0.00453917	0.000863662	0.000937113	0.000362696	-0.00102327	-0.00407236	-0.0113667	-0.00291271	-0.00346001	-0.00434466	0.00238251	0.00110361	-0.00658861	-0.000283961	-0.0057583	0.00493388	0.00519203	0.00521511	0.0044449	0.00499945	0.00475193	0.00491103	0.00508366	0.00504545	0.00455948	0.00421892	0.0043055	0.00449672	0.00505505	0.00470001	0.00467885	0.00468405	0.00481621	0.290123	0.567565	0.996643	0.307156	0.862847	0.843666	0.941127	0.840475	0.419589	0.0126671	0.489947	0.421614	0.333952	0.637418	0.814356	0.159081	0.95166	0.231849
cg18146506	20	2633340	1231	0.00765543	0.00469132	-0.000403687	0.00256117	0.00145189	0.00514986	-0.000472752	-0.00395834	-0.000394601	-0.00300553	-0.00451518	-0.0042396	-0.00315776	0.00141458	-0.0046657	-0.0052752	-0.0025104	-0.00240385	0.00500962	0.00536343	0.00531475	0.00448159	0.00501041	0.00491444	0.00474	0.00543201	0.00527817	0.00475715	0.00458517	0.00459877	0.00478196	0.00502287	0.00465026	0.00483647	0.00485713	0.00491005	0.126476	0.381744	0.939454	0.56767	0.771989	0.294682	0.920553	0.466181	0.940405	0.527523	0.324754	0.356582	0.50903	0.778229	0.315707	0.275399	0.605261	0.624433
cg26908773	20	2658307	1237	-0.00548129	0.000675863	0.000275249	0.00402757	-0.000211218	0.00238815	0.00554182	-0.00354054	-0.00577842	-0.00478113	0.00116449	-0.00269276	-0.0013784	0.00051984	-0.00276602	-0.00292985	0.0017572	-0.00854949	0.0052417	0.00562415	0.0052478	0.00444093	0.00532713	0.00504267	0.00501412	0.00545891	0.00510154	0.00450959	0.00470313	0.00462127	0.00504671	0.005164	0.0048633	0.00487772	0.00499728	0.00511305	0.295696	0.904347	0.95817	0.364449	0.968373	0.635793	0.269054	0.51661	0.257348	0.289047	0.804445	0.560103	0.784754	0.919815	0.569523	0.548067	0.725115	0.0945063
cg13518079	20	2675072	1208	0.00147917	0.00639888	0.000403965	-0.00363907	-0.00755105	-0.00286334	-0.00404692	0.00025024	0.00129257	0.000861219	0.00763663	0.00488906	-0.000593611	0.00179349	0.00325165	-0.00337303	0.0040778	-0.00219745	0.00470636	0.00452407	0.0043513	0.0037467	0.00414347	0.00415275	0.00407316	0.00439683	0.00421148	0.00381246	0.00386709	0.00390092	0.00401383	0.00467925	0.00446951	0.00381117	0.00432819	0.00421321	0.753299	0.157242	0.926032	0.331412	0.0683947	0.490506	0.320438	0.954614	0.758907	0.821282	0.0482939	0.210093	0.882428	0.701508	0.466909	0.376136	0.346117	0.601974
cg24423435	20	2687363	1237	0.00230305	0.00147921	-0.00839131	-0.000551677	-6.74857e-06	0.0046688	-0.0019336	-0.00257119	0.00308137	-0.00561033	-0.000342643	-0.00389874	0.00221952	0.00253765	0.000431508	-0.00358156	0.000730717	-0.00652885	0.00569044	0.00609951	0.0061348	0.00511176	0.00596494	0.0056585	0.00581924	0.00591189	0.00607071	0.00524799	0.00515713	0.00510805	0.00529396	0.00567211	0.00555872	0.00557053	0.00553971	0.00553926	0.685681	0.808383	0.171368	0.914057	0.999097	0.409317	0.73968	0.663622	0.611748	0.28505	0.947027	0.445311	0.675029	0.654593	0.938125	0.520258	0.895059	0.238538
cg05825244	20	2730488	1237	0.00253333	0.00437003	-0.00537228	-0.00058176	-0.00462492	-0.000290262	-0.000155688	-0.00401197	-0.00262062	-0.00206744	0.00277117	0.000809636	-0.000493431	0.00273189	0.00240336	-0.00249503	0.00139193	-0.00603875	0.00448983	0.00449142	0.00430005	0.00398019	0.00423247	0.00397565	0.00423447	0.00423523	0.00427116	0.00389463	0.00376674	0.00379606	0.00403381	0.00459734	0.00425914	0.00423038	0.00398746	0.00449039	0.572592	0.330567	0.211537	0.883792	0.274516	0.941798	0.970671	0.343494	0.539504	0.595528	0.461917	0.831106	0.902642	0.552356	0.572562	0.555333	0.727032	0.178685
cg14545544	20	2748969	1237	0.0044704	0.000205244	0.00434816	0.00220094	0.00558494	-0.000907961	0.00446767	-0.0045698	-0.0072241	-0.00685771	-0.00626601	-0.000581398	-0.00276615	0.000544289	-0.0040303	-0.00336768	-0.00215395	-0.00630154	0.00585785	0.00613624	0.00615544	0.00511185	0.00585575	0.00581533	0.00557319	0.00592743	0.0058917	0.00523715	0.00505856	0.0052966	0.00548966	0.00581268	0.00555202	0.00567793	0.00541681	0.00548878	0.445375	0.973317	0.479944	0.666791	0.340208	0.875929	0.422763	0.440732	0.220143	0.190387	0.215458	0.912593	0.614343	0.925397	0.46789	0.553103	0.690895	0.250937
cg04588840	20	2781685	1237	-0.010079	-0.00257331	-0.00362809	-0.00267503	-0.00782095	-0.00369603	0.0058111	0.00216529	0.00283066	-0.00468073	0.000725267	0.00649072	0.0042672	-0.00130731	-0.000876651	-0.000105568	0.00304178	-0.000487509	0.00410838	0.00428473	0.00380303	0.00333112	0.00385125	0.0039991	0.0035957	0.00372059	0.00347221	0.00319606	0.00354144	0.0037609	0.00374854	0.00400995	0.00363077	0.00349812	0.0037226	0.00371082	0.0141566	0.548122	0.340084	0.42195	0.0422795	0.355373	0.106068	0.560583	0.414939	0.143048	0.837733	0.0843758	0.254969	0.744413	0.809206	0.975925	0.413864	0.895479
cg09311683	20	2801995	1237	0.00238396	0.00254273	-0.00117774	0.00222062	-0.000612736	0.00301884	0.00180162	-0.00247305	-0.00177286	-0.00424269	-0.000934133	-0.00655553	0.000963911	-0.00621994	-0.0054245	-0.00271602	0.00238318	0.000307369	0.00488196	0.00489103	0.00500868	0.00412763	0.00467197	0.00453312	0.00454124	0.00504896	0.00482492	0.00399708	0.0042053	0.00422034	0.00445434	0.00476547	0.0043968	0.00446699	0.00425526	0.00430374	0.625323	0.60315	0.8141	0.590584	0.895655	0.505441	0.69157	0.624266	0.713293	0.288487	0.824211	0.120347	0.828678	0.191822	0.2173	0.543174	0.575442	0.943064
cg24983189	20	2855312	1237	-0.00676587	-0.000663105	0.00302689	0.0180082	0.00028416	0.00481631	0.00323732	-0.00327678	0.00612247	0.00813669	0.0174082	0.00931678	0.0106344	-0.00780652	-0.00179071	-0.013345	0.0105367	-0.00338574	0.00754611	0.00873068	0.0088031	0.00720929	0.00782302	0.00852203	0.00762226	0.00814124	0.00825048	0.00704782	0.00722596	0.00771739	0.00770716	0.00772938	0.00801863	0.00783208	0.007729	0.00778416	0.36993	0.939458	0.730964	0.0124925	0.971024	0.571965	0.671041	0.687322	0.458042	0.248296	0.0159912	0.227338	0.167645	0.312505	0.823288	0.088402	0.172798	0.663597
cg08234332	20	2962589	1237	0.00248129	0.0027582	-0.00303359	0.00290862	0.000631118	0.00291384	0.00288308	-0.00348582	-0.000391468	-0.00648714	-0.00368724	-0.00208408	0.00011456	0.00310034	-0.00329124	-0.00581365	0.00202015	-0.00194653	0.00611155	0.00641675	0.00647028	0.00541684	0.00617545	0.00619628	0.0061686	0.00625892	0.00624042	0.00546071	0.00531193	0.00551615	0.00555167	0.00595381	0.00577157	0.00587496	0.00563511	0.00581169	0.684743	0.667309	0.639177	0.591296	0.9186	0.638172	0.640227	0.577571	0.949981	0.234847	0.487592	0.705569	0.983537	0.602554	0.568508	0.322387	0.719974	0.737675
cg01583485	20	3022925	1237	0.00656569	0.00165633	0.00265565	0.00165817	0.000574183	0.00195489	0.000867148	-0.0014205	-0.00400083	-0.0033388	0.00194298	-0.00315875	-0.00308648	-0.000752322	-0.00542276	-0.00125456	-0.000639526	-0.00145067	0.00445492	0.00459926	0.0045596	0.00371147	0.00433319	0.00428556	0.00418174	0.00459125	0.00442692	0.0038465	0.0037778	0.00404939	0.00386693	0.00421114	0.00398078	0.00388227	0.00391418	0.00403857	0.140534	0.718751	0.560277	0.655042	0.894582	0.648276	0.835725	0.757023	0.366128	0.385389	0.607031	0.435358	0.424771	0.858212	0.173124	0.746581	0.870214	0.719442
cg18293437	20	3055544	1237	0.00361698	0.00322551	-0.00204655	0.00157785	0.00400083	0.00384684	-0.00168745	-0.00316442	-0.00225797	-0.00177446	-0.00245339	-0.00302804	-0.000949143	0.00212439	0.000578813	-0.00642175	-0.000602244	-0.00652878	0.00517579	0.00541755	0.00529441	0.00452895	0.00508874	0.0050199	0.00491892	0.00536182	0.00520096	0.00461216	0.00448496	0.00463077	0.00468047	0.0050015	0.00484283	0.00497295	0.0047009	0.0048743	0.48466	0.551588	0.69909	0.727546	0.431743	0.443487	0.731559	0.555072	0.664184	0.700433	0.584362	0.513179	0.839301	0.671019	0.904864	0.196587	0.89806	0.18043
cg22832788	20	3074726	1237	0.0106392	0.000725198	-0.00690937	0.00164297	0.00260198	0.00829515	-0.00499935	0.000936116	0.00115931	-0.00633367	-0.00312041	-0.00562087	-0.00530559	0.00573991	0.00472628	-0.00393321	0.0024214	-0.00994521	0.00632982	0.00665878	0.00645956	0.00553092	0.00635908	0.00601788	0.00617579	0.00640237	0.0064114	0.00579192	0.00545732	0.00555362	0.00559038	0.00622804	0.00594861	0.00607493	0.00561793	0.00592458	0.0928023	0.913275	0.284784	0.766427	0.682411	0.168075	0.418223	0.883753	0.856508	0.274158	0.567468	0.311486	0.342592	0.356725	0.426893	0.517342	0.666459	0.0932232
cg21533389	20	3086779	1234	0.00136129	0.00422288	-0.00540816	0.00106002	-8.84676e-05	0.00172389	0.00300457	-0.00340275	-0.000339723	-0.00596658	-0.00240235	-0.00552269	0.00252211	-0.000650003	0.00299102	-0.00265558	0.00114348	-0.00500182	0.00458502	0.00477897	0.00462329	0.00398261	0.00451068	0.00443954	0.0043695	0.00458664	0.00447822	0.00381269	0.00399843	0.00400922	0.00433867	0.00440248	0.00433622	0.00420922	0.00422329	0.00437828	0.766544	0.376891	0.242096	0.790114	0.984352	0.697791	0.49169	0.458158	0.93953	0.117601	0.547958	0.168359	0.561032	0.882623	0.490335	0.528109	0.786578	0.253281
cg15138238	20	3155489	1237	-0.00580454	-0.00142696	-0.00360265	-0.00410479	-0.00252682	-0.00181727	0.0048525	-0.00493374	0.0032962	-0.00155616	-0.000522103	0.00549185	0.00731997	-0.00232043	-0.00076659	-0.00117296	-0.000733987	-0.00246082	0.00406795	0.00445636	0.00433897	0.00344436	0.00411734	0.00420742	0.00383618	0.00418182	0.00382379	0.00357735	0.003942	0.00382886	0.00384903	0.00401481	0.0038878	0.0036671	0.00384215	0.00378565	0.15361	0.748811	0.406369	0.233362	0.539413	0.665799	0.205896	0.238078	0.388674	0.663559	0.894631	0.151478	0.0572012	0.563286	0.843688	0.749075	0.848498	0.515666
cg15641477	20	3184159	1237	0.00390238	0.000350313	0.00535797	0.00635988	0.00404839	-0.000792129	-0.00182005	-0.000199799	-0.0023011	-0.0096447	-0.00369052	-0.00240575	-0.00224319	0.0019954	-0.00476558	-0.00679789	-0.00165677	-0.00427653	0.00399996	0.00427328	0.00407045	0.00361918	0.00391465	0.00410408	0.00400224	0.00399514	0.00418323	0.00358924	0.00340399	0.00370059	0.00371789	0.00405115	0.00387631	0.00375189	0.00362764	0.003933	0.32926	0.934665	0.18807	0.078872	0.301059	0.846951	0.649283	0.960114	0.582266	0.00720716	0.278288	0.515629	0.546276	0.62233	0.218918	0.0700083	0.647881	0.276884
cg21307155	20	3216740	1237	0.000842991	0.00135944	-0.000271001	0.00310984	0.00194194	3.37681e-05	0.00210981	-0.00428312	-0.00260867	-0.0046134	-0.00280206	0.00188228	-4.91783e-05	-0.0015421	-0.000502535	-0.00421748	0.00206282	-0.0040463	0.00417415	0.00433825	0.00428981	0.00358316	0.00404102	0.00411554	0.00392167	0.00413309	0.00405882	0.00372141	0.00363074	0.00368095	0.0039343	0.00405906	0.00387932	0.0040577	0.00378799	0.00404726	0.839952	0.754006	0.949629	0.385447	0.630832	0.993453	0.590584	0.300062	0.520409	0.215089	0.440257	0.609102	0.990027	0.704009	0.896929	0.298629	0.586051	0.317425
cg04969203	20	3232711	1237	0.00354514	0.00338579	0.00397996	0.000875686	0.000266297	-0.00254914	-0.00182865	-0.0019459	-0.0031063	-0.00499575	-0.000969798	0.00198376	-0.000761993	-0.0010666	-0.00370212	-0.00291971	0.00121646	-0.00203171	0.00430059	0.00454823	0.0043705	0.00384787	0.00432098	0.00431216	0.00398872	0.00433331	0.0042763	0.00368111	0.00377712	0.00380113	0.00403321	0.00428799	0.00394498	0.00415165	0.00393753	0.00412915	0.409747	0.456624	0.362484	0.819975	0.950858	0.554419	0.646625	0.653392	0.467595	0.174739	0.797367	0.601749	0.850148	0.803561	0.34802	0.481891	0.757367	0.62269
cg07078085	20	3239388	1237	-0.0130602	-0.003243	0.000757535	0.00626611	-0.00836292	0.00608359	0.00109722	-0.00183803	-0.00315222	-0.00295888	0.00277366	0.00253383	0.00215157	0.00235916	0.00229669	-0.000849493	0.00415517	-0.00326825	0.00600886	0.00629013	0.0061472	0.0052419	0.00587043	0.00606346	0.00564786	0.00649885	0.00606593	0.00505954	0.00538104	0.00570542	0.00590973	0.00598229	0.00623285	0.00552918	0.00652649	0.00601396	0.0297437	0.606156	0.901923	0.231935	0.154277	0.315707	0.845963	0.777312	0.603301	0.558674	0.606238	0.656963	0.715804	0.693317	0.712514	0.877895	0.524345	0.586824
cg01844657	20	3296780	1237	0.00199505	0.000945504	0.00221771	0.00275333	0.00149942	-0.00181771	0.000977706	-0.00395893	-0.00579758	-0.00331642	-0.00330631	0.000372211	-0.00044983	0.000719887	-0.00399206	-0.00417296	0.000110578	-0.00141804	0.0042778	0.00437363	0.00437071	0.0036873	0.00424896	0.00420295	0.00403408	0.00427453	0.00416288	0.00381396	0.00363226	0.00385481	0.00396765	0.00419276	0.00404957	0.00419174	0.00394687	0.00408356	0.640948	0.828845	0.611872	0.455241	0.72417	0.66539	0.8085	0.35436	0.163715	0.384548	0.362683	0.923078	0.909734	0.863675	0.324232	0.319484	0.977649	0.728399
cg17901554	20	3299035	1236	-0.00614427	-0.00243762	0.00491058	0.000920496	-0.000885536	-0.00412717	0.00558361	0.00159771	-0.000152697	0.000164471	0.00192796	0.00371574	-0.000143621	-0.00524091	-0.00352335	0.00604532	-0.000829856	0.00665162	0.00400093	0.00423604	0.0043542	0.00381912	0.00408403	0.00407139	0.00389748	0.00410476	0.00423095	0.00375651	0.00347578	0.00369052	0.00364695	0.00406699	0.00388479	0.00397677	0.00371629	0.0038316	0.124609	0.564988	0.259413	0.809537	0.828342	0.310725	0.151967	0.697103	0.97121	0.965078	0.579111	0.314015	0.968587	0.197521	0.364427	0.128471	0.8233	0.0825657
cg26879131	20	3394555	1237	0.0034164	0.00214472	0.00154972	0.00446298	0.00266873	0.00163803	0.00207053	-0.00312708	-0.00412755	-0.00741632	-0.00521288	-0.00309985	-0.000968319	0.000698753	-0.00379465	-0.00531487	0.00186471	-0.00489087	0.00544415	0.00562361	0.00563365	0.00470763	0.00543073	0.00533712	0.00534154	0.00550312	0.00554908	0.00478157	0.00469493	0.00497112	0.00475084	0.00542225	0.00506996	0.0051888	0.00491241	0.00505611	0.530308	0.702923	0.783253	0.343113	0.623135	0.75891	0.698291	0.569874	0.456982	0.120896	0.266861	0.532909	0.838494	0.897462	0.454184	0.305696	0.704248	0.333384
cg16862915	20	3427468	1237	-0.00264395	0.00135752	0.00086776	0.00459381	-0.00197065	-0.00219154	0.00682771	-0.00518484	-0.00429045	-0.00908214	-0.00317663	-0.00162018	0.0023146	0.000143673	-0.00798719	-0.00283059	-0.00216209	-0.00216084	0.00418616	0.00465122	0.00440639	0.00359831	0.00421168	0.00466875	0.00384638	0.00429506	0.00411369	0.00362724	0.00381636	0.00423014	0.00376537	0.00426498	0.00394641	0.00378857	0.00378451	0.00401254	0.527653	0.770391	0.843881	0.201723	0.639856	0.63878	0.0758815	0.227369	0.296963	0.0122843	0.405199	0.701714	0.538749	0.973127	0.0429792	0.45498	0.567798	0.590217
cg24036689	20	3475099	1237	0.00794472	0.00378439	0.00451645	0.00401878	0.00481028	0.000500341	0.000936665	-0.0022608	-0.00518798	-0.00571297	-0.00534194	-0.00325171	-0.000300404	-0.000783026	-0.00443525	-0.00816101	-0.00119146	-0.00511612	0.00573543	0.00590668	0.00566913	0.00475652	0.00543138	0.005399	0.00547199	0.00584554	0.00582106	0.00499638	0.00486186	0.00496844	0.00489631	0.00552811	0.00522778	0.0052875	0.00517426	0.00535028	0.165991	0.52172	0.42564	0.398167	0.375808	0.926163	0.864087	0.698937	0.372799	0.252863	0.27188	0.512806	0.951078	0.887361	0.396215	0.122721	0.817885	0.338954
cg27556675	20	3523834	1234	-0.00552239	0.000269914	0.00898516	-0.000846668	-0.00336489	-0.0106486	0.00533274	7.80776e-05	-0.00245008	0.00250742	-6.72863e-05	0.0031766	-0.000313705	-0.00284799	-0.00391912	0.00450048	0.000312749	0.00627282	0.0045594	0.00474634	0.0047541	0.00395624	0.00474817	0.00436521	0.00458775	0.00477688	0.00482381	0.00403975	0.00407553	0.00387825	0.00440933	0.00443856	0.00422508	0.00430675	0.00437741	0.0043278	0.225815	0.954651	0.0587606	0.830541	0.478528	0.0147107	0.245078	0.986959	0.611514	0.534805	0.986828	0.412741	0.943282	0.521102	0.353623	0.296031	0.943043	0.147219
cg20294481	20	3524996	1237	0.00225464	0.00244566	0.00317815	0.00218201	0.00146199	-0.00301154	0.000181699	-0.00329597	-0.00422255	-0.00240834	-0.00401157	0.000470533	-1.09302e-05	2.64092e-05	-0.00334283	-0.00384213	0.000167718	-0.00302207	0.00407298	0.00424417	0.00421651	0.00359305	0.0040691	0.004043	0.00387635	0.00410742	0.00407986	0.00365933	0.00354579	0.00369892	0.00371708	0.00403275	0.00387189	0.00401905	0.00378118	0.00391598	0.57988	0.564452	0.451006	0.543662	0.719378	0.456347	0.962614	0.422297	0.300682	0.510451	0.257903	0.898776	0.997654	0.994775	0.387939	0.339082	0.964621	0.440276
cg24589102	20	3597007	1237	-0.00108486	-0.00123383	0.00180326	0.00173035	0.00136376	0.000651037	0.00346222	-0.00196404	0.00285703	-0.00512049	0.00113503	-0.000794527	-0.000140747	0.000395925	-0.00489099	-0.00171922	-0.00100377	-0.00369119	0.00482772	0.00480893	0.00512806	0.00415357	0.00500865	0.00474262	0.00438821	0.00471018	0.00472568	0.00386327	0.00444868	0.00437055	0.00450665	0.004696	0.00444544	0.00429031	0.00446559	0.00437124	0.822201	0.79751	0.725104	0.676976	0.785406	0.890814	0.430123	0.676694	0.545461	0.185029	0.798617	0.855747	0.975085	0.932809	0.271233	0.688626	0.822151	0.39843
cg18184975	20	3644192	1236	0.00365328	0.001873	0.00026203	0.00215326	0.00335655	-0.00104491	0.00141269	-0.00228408	-0.00346394	-0.00418761	-0.00301617	-0.00116792	0.000696167	-0.000909818	-0.00333121	-0.00486336	-0.00118215	-0.00226388	0.00503255	0.00531376	0.00530101	0.00439801	0.0050369	0.00501321	0.00468374	0.00507661	0.00510136	0.00437955	0.00434876	0.00450759	0.00447375	0.00504356	0.00476961	0.00485549	0.00458475	0.00484274	0.467881	0.724477	0.960576	0.624418	0.505161	0.834892	0.762945	0.652767	0.497124	0.338984	0.487952	0.795558	0.876339	0.856845	0.484913	0.316527	0.796528	0.640158
cg06748226	20	3644246	1237	0.00530728	-0.00154025	0.000902457	0.0021009	0.00222323	0.00159748	-0.000316083	-0.00434799	-0.00295892	-0.00559344	-0.0030139	-0.00411869	0.000188637	0.00189105	-0.00267135	-0.00695332	-0.00164177	-0.0069856	0.0045513	0.00487862	0.00471289	0.00376928	0.00426024	0.00463803	0.0042851	0.00464807	0.00477941	0.00381527	0.00395273	0.00415435	0.00416646	0.00446539	0.00412352	0.00419578	0.00386393	0.00415904	0.243573	0.75222	0.848144	0.577271	0.60177	0.730523	0.941199	0.349562	0.535853	0.14263	0.445771	0.321483	0.963888	0.671938	0.517094	0.097475	0.670912	0.0930311
cg17166440	20	3644256	1237	-3.47473e-05	0.000989987	0.000155829	0.00584459	0.000789247	-0.00498984	0.0011856	-0.00240106	-0.00264732	-0.00395616	-0.000856385	0.000877919	0.00138687	0.00060967	-0.00297129	-0.00204442	-0.00104635	0.00124879	0.00409283	0.00448439	0.00443052	0.00372418	0.00426678	0.00424807	0.00382056	0.00426657	0.00397881	0.00369416	0.00374256	0.00387319	0.00402552	0.00411668	0.00395205	0.00396083	0.0039342	0.00382741	0.993226	0.825277	0.971943	0.116563	0.853249	0.240149	0.756317	0.573598	0.505825	0.284204	0.819006	0.820684	0.730456	0.882266	0.45215	0.605743	0.790268	0.744216
cg26467422	20	3651302	1237	0.0032497	0.00534616	-0.0036805	0.000549079	-0.000750574	-0.000395362	-0.00192002	-0.00260035	-0.000397572	-0.00190502	0.00406765	-0.000550334	-0.00243973	0.00498683	-0.00164668	-0.00406471	-0.00115189	-0.00527207	0.00471577	0.00546614	0.00528587	0.00491595	0.0048326	0.00483848	0.00444881	0.00478325	0.00486585	0.00440605	0.00426671	0.0044223	0.00449631	0.00510321	0.00479077	0.00476985	0.00449536	0.00482667	0.490752	0.328049	0.486247	0.911067	0.876573	0.934876	0.666046	0.586692	0.93488	0.665476	0.340415	0.900963	0.5874	0.328472	0.731058	0.39412	0.797766	0.274711
cg01426903	20	3667841	1237	0.00562747	0.00231654	-0.00198554	0.00162417	0.00191199	-0.000133038	-0.000971205	-0.00241413	0.000717367	-0.0044885	-0.00188927	-0.00160292	-0.0044682	0.00573487	0.00151011	-0.00126325	-2.40733e-05	-0.000751532	0.00548548	0.00588101	0.00539112	0.0046882	0.00551722	0.00532131	0.00509782	0.00565527	0.00570691	0.00488361	0.00457637	0.00464319	0.00483233	0.0054478	0.00507051	0.00533262	0.00493762	0.00540286	0.304946	0.693654	0.712651	0.729014	0.728929	0.980054	0.848906	0.669465	0.899968	0.358045	0.679729	0.72993	0.35515	0.292481	0.765839	0.812742	0.99611	0.889372
cg07963563	20	3730943	1237	0.00551592	0.00100451	-0.000354693	0.00128674	-0.000923804	0.0051196	0.00220443	-0.00270335	-0.00293883	-0.00651294	-0.000855561	-0.00410871	0.000268748	0.00113816	-0.00375033	-0.0065272	-0.000411291	-0.00549428	0.00631194	0.00653618	0.00661723	0.00540773	0.00648627	0.00600351	0.00636671	0.00644848	0.00646897	0.00560456	0.0055537	0.00556211	0.00556397	0.00620403	0.00623833	0.00600355	0.00584412	0.00608734	0.38218	0.877858	0.957253	0.811924	0.886745	0.393788	0.72916	0.675053	0.649616	0.245203	0.877568	0.460092	0.961476	0.854441	0.547723	0.276938	0.943894	0.366752
cg18282375	20	3732920	1237	0.0069238	0.00148527	0.00180655	0.00212681	0.00180146	-0.00075843	-0.00160199	-0.00233953	-0.0042891	-0.00521909	-0.00393302	0.00112915	-0.00393598	0.00108818	-0.00330218	-0.00344414	-0.00181881	-0.00304295	0.00405106	0.00415729	0.00402477	0.00352262	0.00401146	0.00408985	0.00381387	0.00407879	0.00378556	0.00361652	0.00355407	0.00376579	0.00385917	0.00380818	0.00372081	0.00393278	0.00371703	0.00400622	0.0874263	0.720891	0.653534	0.546005	0.653376	0.852882	0.674454	0.56625	0.257207	0.148985	0.268457	0.764295	0.307774	0.775071	0.374816	0.381166	0.624617	0.447519
cg05753799	20	3746315	1237	-0.00709631	-0.00548666	-0.00725942	-0.00252185	0.00241574	0.00102479	0.00545595	0.000528575	0.00508286	-0.00231342	-0.00436333	0.00236168	0.00264239	0.00107505	0.0050589	0.00209578	-0.00404916	-0.0012151	0.00405009	0.00440581	0.00424112	0.00351805	0.0038232	0.00419287	0.00355564	0.00422521	0.00376795	0.00331159	0.00378789	0.00380472	0.0038029	0.00376948	0.0038404	0.00397309	0.00381451	0.00372523	0.0797506	0.213013	0.0869568	0.473478	0.527475	0.806912	0.124919	0.900444	0.177346	0.484814	0.249356	0.534781	0.487159	0.775493	0.187743	0.59785	0.288456	0.744288
cg26071745	20	3750929	1237	0.00395871	0.00296874	-0.00278498	0.00103036	0.00154716	0.00349631	-0.00342275	-0.00301505	-0.00274462	-0.00522169	-0.000904329	-0.00247053	-0.000183259	0.00245724	0.000390353	-0.00480063	0.000382836	-0.004051	0.00449158	0.00457528	0.00467752	0.00404799	0.00468313	0.00456692	0.00444796	0.00442385	0.00448751	0.00414458	0.00392444	0.00412865	0.00412216	0.0044428	0.00435044	0.00440567	0.00418077	0.00438244	0.378121	0.516425	0.551578	0.799082	0.741121	0.443931	0.44159	0.495528	0.540793	0.207711	0.817753	0.549581	0.96454	0.580206	0.928504	0.275868	0.927039	0.355293
cg12421153	20	3763327	1237	0.00213553	0.000692533	0.00299167	0.00532081	0.00217883	-0.00219865	0.00106529	-0.00387772	-0.00525443	-0.00603035	-0.00530602	0.000765325	0.000856056	-0.00159851	-0.0051758	-0.00672365	0.00196666	-0.00327048	0.00450268	0.00488169	0.00485916	0.00409129	0.00457187	0.00465152	0.00415556	0.0046044	0.00448872	0.00419885	0.00395497	0.00415227	0.00420609	0.00461958	0.00428086	0.0044877	0.00418127	0.00430715	0.635301	0.887188	0.538108	0.193422	0.633666	0.636446	0.797679	0.399689	0.241766	0.150948	0.179723	0.853766	0.838723	0.72932	0.226641	0.13407	0.638105	0.447665
cg02304795	20	3763482	1237	0.00400518	0.00207751	0.00497994	0.00145574	0.0020067	0.0023274	1.33656e-05	-0.00291963	-0.00483689	-0.00354562	-0.00612141	-0.00232239	-0.00369054	-7.55738e-06	-0.005645	-0.00356854	0.00138075	-0.00543284	0.00457845	0.00474036	0.00464695	0.00394647	0.00450186	0.00451965	0.00433834	0.00452765	0.00451766	0.00407658	0.00393929	0.00413435	0.0042301	0.00448966	0.00450173	0.00439645	0.00432456	0.0043513	0.381688	0.661198	0.283874	0.712223	0.655778	0.606587	0.997542	0.519028	0.284321	0.384435	0.1202	0.5743	0.382964	0.998657	0.209856	0.416971	0.749513	0.211827
cg18571156	20	3766344	1236	0.00256391	-0.000161437	0.00152268	0.00394354	0.00378742	0.00228378	0.00351342	-0.00353858	-0.00323939	-0.00593544	-0.00291521	1.42131e-05	0.0014912	0.00256466	-0.00389201	-0.00288508	-0.000655962	-0.00333822	0.00506384	0.00520924	0.00527337	0.00442043	0.0049899	0.00486651	0.00506336	0.00510256	0.00515294	0.0046639	0.00438655	0.00442132	0.00436655	0.00491929	0.00478799	0.00486874	0.00453738	0.00473891	0.612634	0.975277	0.772774	0.37233	0.447843	0.638866	0.487751	0.488002	0.529579	0.203147	0.506321	0.997435	0.732724	0.602125	0.416293	0.553468	0.885052	0.481166
cg08461941	20	3766353	1237	-0.00177714	-0.00167678	0.00384905	-0.000921904	0.00195971	-0.0023789	0.00383635	-0.000681191	-0.000772747	0.00202344	-0.00117127	0.00182387	-0.00190594	-0.0056005	-0.00609936	0.00484311	-0.00118676	0.00599994	0.00437956	0.00475608	0.00442442	0.00385205	0.00436784	0.00417477	0.00423707	0.00439516	0.00442946	0.00396704	0.00386449	0.00378215	0.00405178	0.00442254	0.00417345	0.00418282	0.00388009	0.00409531	0.684903	0.724423	0.384325	0.810851	0.653671	0.568795	0.365241	0.876832	0.861507	0.610007	0.761825	0.629642	0.638072	0.205386	0.143887	0.246922	0.759713	0.1429
cg22595230	20	3766560	1237	0.00202607	-0.00120256	0.00774428	0.000845919	0.00430931	-1.05842e-05	0.00368299	0.00138469	-0.00184752	0.000657316	0.00388399	-0.00649179	0.00726523	-0.00272023	-0.00873864	0.00835919	-0.00636733	-0.00232078	0.00526926	0.00545883	0.00502621	0.00412882	0.00495178	0.00535329	0.00472844	0.00527212	0.00499942	0.00445709	0.00432173	0.0051098	0.00508464	0.00477849	0.00498373	0.00476906	0.00478631	0.00491599	0.700602	0.82564	0.123371	0.837665	0.384162	0.998422	0.436038	0.792825	0.71172	0.882756	0.368806	0.203922	0.153045	0.569176	0.0795276	0.0796372	0.183412	0.636864
cg14165142	20	3778655	1237	-0.00381016	-0.00071967	0.0060628	0.00048071	-0.00154487	-0.00664328	0.00107112	0.000629666	0.00126898	0.00429048	0.00237945	0.00456718	0.000447785	-0.00399854	-0.00110865	0.00585419	-0.00021139	0.00787108	0.00479148	0.00501107	0.0048218	0.00398943	0.00468595	0.00454105	0.00456824	0.00479879	0.00488288	0.00412871	0.00411745	0.00417117	0.00430194	0.00484186	0.00437369	0.00446001	0.00429289	0.00439783	0.4265	0.885804	0.208618	0.90409	0.74164	0.143484	0.81462	0.895606	0.794953	0.298721	0.563336	0.273543	0.917099	0.408902	0.799897	0.189319	0.960727	0.0734919
cg00120897	20	3819979	1236	0.00511533	0.00505741	-0.00145838	-0.00206185	0.0013691	0.00235981	-0.00379336	-0.00270525	-0.00241624	-0.0021934	-0.00081932	-0.00210368	-0.00147506	0.00188192	0.00201934	-0.00367016	-0.00162871	-0.00567675	0.00434384	0.00447098	0.00442349	0.00367564	0.00404014	0.00422262	0.0040823	0.00444089	0.0044092	0.00378784	0.00358263	0.00382132	0.00405354	0.00440589	0.00397667	0.00410277	0.00389884	0.00409612	0.238954	0.257986	0.741634	0.574831	0.734705	0.576264	0.352774	0.542412	0.583692	0.562547	0.819108	0.581969	0.715937	0.669279	0.611596	0.371025	0.676135	0.165782
cg15412476	20	3835208	1237	0.000390183	0.00580748	-0.00331012	-0.000138851	0.00465993	0.00541512	-0.00589767	0.00210596	0.0024492	-0.00401996	-0.00243774	-0.00194585	-0.00371676	0.00071879	-0.00110934	-0.00172037	-0.00275336	-0.00763192	0.00492062	0.00489276	0.00482976	0.00427994	0.00449891	0.00474838	0.00428432	0.0047667	0.00448238	0.00424991	0.00415884	0.0045865	0.00486398	0.00459976	0.00450369	0.00425154	0.00419963	0.00440904	0.936798	0.235246	0.493117	0.974119	0.300299	0.254114	0.168645	0.658629	0.584787	0.344204	0.557769	0.671379	0.444785	0.875823	0.805436	0.685738	0.512069	0.0834569
cg16808156	20	3835875	1237	-0.000606558	0.00550693	-4.01713e-05	0.00302401	0.00824919	0.000540777	-0.00151732	-0.00402591	-0.00361794	-0.00448139	-0.00563545	6.12523e-05	-0.000921689	0.00270415	0.00533385	-0.00363461	-0.00230745	-0.00119474	0.00453821	0.00475674	0.00466571	0.00427307	0.00466013	0.00464186	0.00444466	0.00462475	0.00434888	0.00407083	0.0041682	0.00411577	0.00431398	0.0043808	0.00435297	0.0043852	0.00420451	0.0042263	0.893675	0.246981	0.99313	0.479137	0.0767001	0.907256	0.732817	0.38402	0.405452	0.27096	0.176372	0.988126	0.830819	0.537056	0.220448	0.407198	0.58314	0.777412
cg14025831	20	3873404	1237	-0.00449027	-0.0023669	0.00520352	0.00111532	-0.00200642	-0.00573145	0.00167695	0.00300546	0.000634986	0.00259165	0.00150346	0.00315373	0.000183569	-0.00322307	-0.00118654	0.00634474	0.000398046	0.00630505	0.0046518	0.00486347	0.00458523	0.00391333	0.00449278	0.00441585	0.00440778	0.00475628	0.00469566	0.00390422	0.00383069	0.00401774	0.00423674	0.00462418	0.00413882	0.00444543	0.00406796	0.00412979	0.334407	0.626493	0.25644	0.77564	0.655172	0.194313	0.703609	0.527457	0.892432	0.506814	0.694706	0.432483	0.96544	0.4858	0.774353	0.153507	0.922052	0.126829
cg12381295	20	3880297	1237	-0.0249169	-0.00158876	0.00675707	-0.00441341	-4.98042e-05	0.00328609	-0.00874341	-0.00340632	-0.00616861	-0.00257948	-0.0014545	0.00477997	-0.004846	-0.00159374	-0.0161551	-0.00251947	0.00143007	-0.00572031	0.00567516	0.0055975	0.0052862	0.00491249	0.00548131	0.00578817	0.00580158	0.00512038	0.00515186	0.00471592	0.00504254	0.0052624	0.00507929	0.00492988	0.00496586	0.00514738	0.00511855	0.00524729	1.13083e-05	0.776538	0.201162	0.368969	0.99275	0.570222	0.131792	0.505893	0.231168	0.584398	0.773006	0.363706	0.340048	0.746482	0.00114097	0.624512	0.779946	0.275649
cg11824750	20	3888037	1235	-0.00730543	0.00209876	0.00145763	-0.000148486	-0.00288575	-0.00241227	0.0098623	-0.00602529	-0.00352483	-0.00627447	-0.00435292	0.00454192	0.00387652	-0.00368947	0.000448899	-0.00206858	0.000163937	0.00122524	0.0039247	0.00435385	0.00428795	0.00337969	0.00384457	0.00413523	0.00340818	0.00412903	0.00387657	0.00331723	0.00368904	0.00359789	0.00380326	0.00391973	0.00374326	0.00364206	0.00382736	0.00377316	0.0626882	0.629773	0.733904	0.964956	0.452891	0.559659	0.0038071	0.144496	0.36321	0.0585602	0.238016	0.206811	0.308078	0.346573	0.904545	0.570054	0.965835	0.745389
cg24383623	20	3961636	1237	0.00381398	0.00417071	0.000357926	0.00018891	0.00445553	0.00437456	-0.00396163	-0.0039698	-0.00382549	-0.00156736	-0.00190021	-0.00382331	0.000924197	0.00114458	-0.00130515	-0.00402029	0.000564054	-0.00454898	0.00498531	0.00521204	0.00511452	0.00441933	0.00503695	0.00486009	0.00482475	0.00510409	0.00486613	0.00451539	0.00429185	0.00452971	0.0044394	0.00490423	0.00480297	0.00483065	0.0045584	0.00485283	0.444246	0.423591	0.944208	0.965904	0.376389	0.368068	0.411587	0.436705	0.431782	0.728505	0.657947	0.398641	0.835088	0.815462	0.785823	0.40527	0.901522	0.348559
cg04721719	20	3992787	1233	0.00462228	-0.0032583	0.00331413	0.00213892	0.00337858	0.00394723	0.000397873	0.00128513	-0.000358396	-0.00204347	-0.00122738	-0.00496008	-0.00461958	0.00465122	-0.00588042	-0.00226814	0.000225164	-0.0018484	0.00427622	0.00439667	0.00442663	0.0037477	0.00435985	0.00422657	0.00420957	0.00444942	0.00422915	0.00387526	0.00376353	0.00393486	0.00395325	0.00431652	0.00412042	0.0041678	0.00396007	0.00419556	0.27973	0.458642	0.45405	0.568183	0.438381	0.350351	0.924699	0.772712	0.932465	0.597977	0.74433	0.207471	0.242584	0.281239	0.153539	0.5863	0.954658	0.659531
cg06986963	20	4007140	1237	0.00450663	0.00215909	0.000832325	0.00208329	0.00270843	-3.43696e-05	0.00170102	-0.00256224	-0.0018996	-0.00482443	-0.00477061	-0.000258619	-0.00035143	0.00195723	-0.00311015	-0.00496849	-0.000344157	-0.00515198	0.00509426	0.0053666	0.00535554	0.0044198	0.00500559	0.00505969	0.00504704	0.00530948	0.0052705	0.00458251	0.00442005	0.00457044	0.00462417	0.0050181	0.00477233	0.00492985	0.00469716	0.0048552	0.376345	0.687449	0.876495	0.637389	0.588452	0.99458	0.736092	0.629396	0.718533	0.292437	0.280449	0.954876	0.93942	0.696511	0.514592	0.313533	0.941592	0.288632
cg02899438	20	4022826	1237	0.00556658	0.000784054	0.00440154	0.00516663	0.00442148	-0.00117099	0.00185795	-0.00255411	-0.00495739	-0.00726578	-0.0045947	-0.000328011	-0.00229856	0.000308261	-0.00435509	-0.00348782	0.000751394	-0.00507404	0.00549919	0.00581767	0.00568744	0.00484175	0.00549551	0.0053501	0.00532419	0.00563458	0.00560171	0.00509224	0.004773	0.00490857	0.00496625	0.00539772	0.00520084	0.00532467	0.00516416	0.00540566	0.311416	0.892793	0.438987	0.285926	0.421072	0.826749	0.727117	0.650339	0.376169	0.153628	0.335726	0.946722	0.643481	0.954458	0.402378	0.512449	0.884315	0.347908
cg19805896	20	4049635	1235	-0.00192138	0.0058027	-0.00659463	0.00435686	0.000730251	-0.000567878	0.00646634	-0.00445096	0.00318694	-0.00373612	-0.000462304	-0.00426962	0.0048738	-0.0063544	-0.00345428	0.00383655	-0.00934961	0.00144647	0.00690152	0.00734493	0.00704961	0.00580793	0.00662994	0.00709021	0.00638355	0.00673064	0.0064578	0.00576393	0.00563656	0.00644856	0.00679325	0.00639045	0.00632658	0.00584523	0.00632456	0.00659394	0.780706	0.429511	0.349552	0.45316	0.912295	0.936163	0.311075	0.508421	0.621658	0.516862	0.934632	0.507905	0.473098	0.320048	0.58507	0.511596	0.139327	0.826367
cg25515684	20	4068770	1237	0.00392337	0.00321338	-0.00290299	0.00572038	0.00171699	0.00294433	0.00277304	-0.00572232	-0.000365984	-0.00722855	-0.00547364	-0.00485842	-0.00164074	0.00431158	-0.00170012	-0.00486632	-8.50634e-05	-0.00549517	0.00574542	0.00583433	0.00568722	0.00492132	0.00571423	0.00544059	0.00531106	0.0055938	0.00537354	0.00491516	0.00481334	0.00498484	0.00523172	0.0055316	0.00534629	0.00537326	0.00504439	0.00533632	0.494689	0.581791	0.609743	0.245086	0.763814	0.588385	0.601584	0.306319	0.945699	0.141382	0.255463	0.329739	0.753814	0.435717	0.750485	0.365118	0.986546	0.303119
cg16584355	20	4083087	1237	0.0079902	0.00254303	0.000608018	0.00388862	0.00195217	0.00133388	0.00104573	-0.0029431	-0.00470717	-0.00689602	-0.00401921	-0.00231092	-0.000527852	0.000454412	-0.00455708	-0.00439262	0.00150431	-0.00435889	0.00620702	0.00637321	0.00647626	0.0053772	0.00616991	0.00609526	0.00604681	0.00631072	0.00626994	0.00555631	0.00546669	0.00563209	0.00561254	0.00602527	0.00586169	0.00604295	0.00560422	0.00601875	0.197995	0.68988	0.925201	0.469577	0.751698	0.826776	0.8627	0.640954	0.452802	0.214563	0.462207	0.681576	0.925071	0.939882	0.436903	0.467288	0.788373	0.468932
cg01711025	20	4116458	1237	0.000388128	0.00428911	0.00130176	0.00340561	0.000994807	-0.00104439	0.00303812	-0.00490924	-0.00453345	-0.00788123	-0.000900219	0.000882439	0.00329141	0.00415476	-0.0012453	-0.00592263	0.00104066	-0.00197131	0.00586401	0.00621034	0.00619353	0.00530928	0.00616059	0.00600982	0.00586614	0.00607792	0.00584522	0.00531531	0.0052719	0.00549995	0.00544206	0.0056572	0.00565261	0.00579259	0.00551956	0.00570615	0.947228	0.489791	0.833527	0.521234	0.871716	0.862037	0.604523	0.419253	0.437996	0.138143	0.864414	0.872531	0.545306	0.462692	0.825633	0.306568	0.850453	0.72974
cg01219946	20	4118846	1237	-0.00246337	0.00190876	-0.000731772	0.00110558	-0.00253533	-0.00176879	0.00633976	-0.00582869	-0.00498953	-0.00628274	-0.00161532	0.000712272	0.00614659	0.000436282	-0.00123463	-0.00338488	0.0033503	-0.00156534	0.00540479	0.00579063	0.00581039	0.00484816	0.00553316	0.0053193	0.00541459	0.00573846	0.00550097	0.00494298	0.00487546	0.00494014	0.00526462	0.00561193	0.00534542	0.00540332	0.00512558	0.00539303	0.648552	0.74168	0.899778	0.819614	0.646803	0.739494	0.241653	0.30976	0.364392	0.203713	0.740406	0.885358	0.242997	0.938033	0.817338	0.531023	0.513342	0.771623
cg02813644	20	4128750	1237	0.00349574	0.00111243	0.00332268	0.00266135	0.00469874	0.00149649	0.000602223	-0.00202288	-0.00369614	-0.00532552	-0.007041	-0.00174175	0.000446949	0.000640573	-0.00318291	-0.00365037	-8.65765e-05	-0.00424206	0.00425209	0.00464397	0.00443879	0.00384737	0.00421552	0.00424794	0.00411471	0.00437519	0.00434237	0.00388204	0.00379974	0.00396115	0.00386643	0.00427733	0.00411265	0.00429998	0.00400271	0.00413241	0.411008	0.810685	0.454125	0.489105	0.26501	0.724624	0.883638	0.643828	0.39467	0.170115	0.0638794	0.660148	0.907972	0.880954	0.438971	0.395922	0.982744	0.30464
cg03408497	20	4128752	1237	9.16929e-05	0.00603359	0.0170171	0.00123341	0.0037198	-0.00168316	0.000169887	-0.00255667	-0.0128154	-0.00470862	0.000149693	0.00607022	0.0003848	-0.00508532	-0.00942975	-0.00225053	-0.00512129	-0.00559827	0.00536939	0.00521932	0.00517528	0.00449415	0.00491933	0.0053403	0.00452859	0.00520584	0.00522902	0.00468251	0.00457597	0.00482306	0.00500899	0.00528073	0.00522969	0.00506778	0.00476371	0.00530671	0.986375	0.247676	0.00100846	0.78374	0.449553	0.752624	0.970075	0.623346	0.0142528	0.31462	0.973903	0.208181	0.938765	0.33555	0.0713694	0.65698	0.282347	0.291452
cg21466196	20	4139386	1237	0.00564167	-0.00051475	-0.000961007	0.0042882	0.0038324	0.000647496	0.00163912	2.47018e-06	-0.00229975	-0.00710813	-0.00191552	-0.000175389	0.00202092	-0.000794289	-0.00640035	-0.00293568	-0.00335691	0.000508373	0.00461431	0.00475864	0.00487973	0.00395258	0.00461236	0.00442708	0.0042917	0.00450032	0.00461987	0.00408863	0.00415462	0.00404071	0.00415893	0.0044739	0.00444831	0.00428222	0.00409417	0.0043393	0.221464	0.91386	0.843875	0.277961	0.406031	0.883718	0.702514	0.999562	0.618628	0.0821207	0.644757	0.965378	0.627023	0.859086	0.150199	0.492996	0.412259	0.906737
cg22363971	20	4141571	1235	-0.00738216	-0.000972214	-0.000857913	-0.000736792	-0.00279784	-0.00662257	0.000868048	0.00278964	0.0023972	0.00247428	0.00278932	0.0017965	0.00466449	-0.0053878	-0.00277351	0.00635388	-0.00145519	0.00480785	0.00419735	0.0044941	0.00401825	0.00361257	0.00431985	0.00428617	0.0041148	0.00411981	0.0041443	0.00353984	0.00356927	0.00355843	0.00367894	0.00420501	0.00378907	0.00395289	0.00421124	0.00422549	0.0786172	0.82873	0.830934	0.838391	0.517199	0.122322	0.83292	0.498324	0.562972	0.484564	0.434519	0.61366	0.204837	0.200095	0.464183	0.107967	0.729681	0.255195
cg16653509	20	4141910	1237	-0.000616275	-9.76365e-05	0.00273426	0.00186696	-0.00352916	-0.00888292	-0.00067642	-0.00266593	-0.00210317	-0.000833594	0.00242288	0.00766439	0.00311053	-0.00276984	-0.00517767	0.0045565	0.00170503	0.0111588	0.00384176	0.00422847	0.00382805	0.00341547	0.00390671	0.0038807	0.00382687	0.00410236	0.00381758	0.00348268	0.00343848	0.00353324	0.00358672	0.00374831	0.00382217	0.00381	0.00382581	0.00371082	0.872554	0.981578	0.47506	0.584642	0.366335	0.0220792	0.859701	0.515788	0.58169	0.810831	0.481037	0.0300656	0.385813	0.459933	0.175532	0.231723	0.655838	0.00263758
cg02143233	20	4143087	1237	0.000355998	-0.00215993	0.00340586	0.0030783	0.00335067	-0.00429411	0.0027295	-0.00104303	-0.00333536	-0.00816008	-0.00226559	-0.00154254	-4.34708e-05	0.00288694	-0.00311552	-0.00390583	-0.000511138	0.00238651	0.00443586	0.00463476	0.00440604	0.00384913	0.00432811	0.00425922	0.00427047	0.00439621	0.00442636	0.003974	0.00389329	0.00393629	0.00404173	0.00438325	0.00410625	0.00424194	0.00400655	0.00422543	0.936035	0.641196	0.439524	0.423862	0.438833	0.313362	0.522721	0.812458	0.451137	0.0400371	0.56062	0.695149	0.991419	0.510133	0.448017	0.357173	0.898485	0.572211
cg24643543	20	4582378	1237	0.00728398	0.00113562	0.00188233	0.00564075	0.00209134	0.00125738	0.000645132	-0.00395701	-0.0033501	-0.00612631	-0.00405643	-0.00201212	-0.00127588	0.00367502	-0.00289396	-0.00708781	0.00300221	-0.00566026	0.00693961	0.00732835	0.00712161	0.00594085	0.00696977	0.00677418	0.00665006	0.00716755	0.00694493	0.00610732	0.00604764	0.00618968	0.00630231	0.00687384	0.00654369	0.00666608	0.00634022	0.00670304	0.293891	0.876851	0.791539	0.342374	0.764132	0.852748	0.922717	0.580899	0.629536	0.315809	0.502382	0.745123	0.839568	0.5929	0.658307	0.287661	0.635843	0.398429
cg14047587	20	4662768	1230	0.00280154	-0.000935951	0.0169874	0.00367688	0.00341548	-0.00771457	-0.000488832	-0.00168252	-0.00447147	0.00238512	-0.00245232	-0.00138306	-0.00394324	-0.00556685	-0.0116356	0.00428628	-0.00434465	0.00405081	0.00498288	0.00628954	0.00553094	0.00441695	0.00542342	0.00592932	0.0049632	0.00519948	0.00520943	0.00471463	0.00532924	0.00506103	0.00497136	0.00570768	0.00550925	0.0049285	0.00542541	0.00525839	0.573957	0.881703	0.00213098	0.405156	0.528849	0.193228	0.921542	0.746246	0.390704	0.612929	0.6454	0.78464	0.427666	0.329399	0.0346863	0.384468	0.423249	0.441092
cg02413285	20	4668134	1237	-0.00163117	0.0031906	0.00375448	0.00301797	-0.00298642	-0.000395972	0.00451066	-0.00187936	-0.000941635	-0.00140566	0.00722874	-0.00106439	-0.00306529	-7.28465e-05	-0.000894695	-0.00105779	-0.00152565	-0.00567096	0.00496655	0.00505807	0.00471925	0.00440011	0.0050186	0.00465538	0.00439096	0.00471178	0.00453065	0.00398861	0.00412196	0.00418291	0.00428826	0.00459918	0.00445398	0.00404256	0.00423452	0.00425228	0.742586	0.528175	0.426283	0.492785	0.551796	0.932216	0.304298	0.689994	0.835357	0.724524	0.0794796	0.799138	0.474727	0.987363	0.840796	0.793581	0.718632	0.182326
cg09632790	20	4693975	1237	0.00685886	0.00194509	0.00305011	0.00513733	0.00144385	0.000116258	0.00067646	-0.00220545	-0.00236081	-0.00529209	-0.00263936	-0.00169935	-0.00220888	-0.00045524	-0.00344791	-0.00381151	0.00146443	-0.00382921	0.00443915	0.0046726	0.00460999	0.00399023	0.00451087	0.00439029	0.00428323	0.00455721	0.00451961	0.00411007	0.00397018	0.00405954	0.00402244	0.00436475	0.00420801	0.00439466	0.00406028	0.00431285	0.122326	0.677209	0.508208	0.197927	0.748906	0.978874	0.87451	0.628423	0.601428	0.197888	0.506181	0.675503	0.58291	0.916932	0.412575	0.385775	0.718345	0.374615
cg21159961	20	4695736	1237	0.00389008	-0.000176934	0.00313189	0.00526894	0.00359181	0.000453674	-0.000480178	-0.00123687	-0.00435888	-0.0045938	-0.00317189	-0.00128271	4.18195e-05	0.00283123	-0.00337599	-0.00576771	5.12899e-05	-0.00288562	0.00461937	0.00471502	0.00453987	0.00386577	0.00456665	0.00443905	0.00444635	0.00466208	0.00453122	0.00401893	0.00392605	0.00400946	0.00417919	0.00437226	0.00413389	0.00425955	0.00406253	0.00436831	0.399719	0.970066	0.49028	0.172891	0.431557	0.918597	0.914001	0.790775	0.336067	0.253022	0.419143	0.749028	0.992016	0.51728	0.414122	0.175716	0.989927	0.508883
cg15795984	20	4704964	1237	0.00182635	-0.0013679	0.000362917	0.0014712	-0.000227245	0.000280075	0.000813448	0.000477363	-0.00193551	-0.00480394	-0.000142715	-0.00121664	0.00215287	0.00174534	-0.00199531	-0.000994202	0.000974033	-0.00500723	0.0046069	0.00470248	0.00452953	0.00383398	0.00444855	0.00432052	0.00415	0.00461547	0.00445351	0.00393521	0.00393548	0.00407672	0.00402351	0.0045163	0.00418207	0.00441066	0.00417789	0.00422678	0.691782	0.771136	0.93614	0.701181	0.959259	0.948314	0.844601	0.917624	0.663851	0.222177	0.971072	0.765371	0.5926	0.699161	0.633283	0.821661	0.815653	0.236158
cg09452445	20	4792685	1237	-0.00355881	-0.00105485	0.00552226	-0.00266262	-0.00363742	-0.0138631	0.00392318	-0.00284835	-0.00590455	9.589e-05	0.0017894	0.0123638	0.00314175	0.00531292	-0.00697134	-0.00136765	0.00828861	0.00938297	0.00630669	0.00640014	0.00639211	0.0054666	0.00625545	0.0063831	0.0055984	0.00623643	0.0062586	0.00511563	0.00539907	0.00578738	0.00624589	0.00581457	0.00551468	0.00593873	0.00550388	0.00592224	0.572556	0.869088	0.387632	0.626209	0.560917	0.0298672	0.483448	0.647866	0.345461	0.985045	0.740322	0.0326513	0.614957	0.360861	0.20618	0.817863	0.132078	0.113112
cg02017812	20	4856269	1237	0.0107349	0.00725312	0.000713175	0.00306087	0.00401078	0.00241466	-0.00328903	-0.00876715	-0.0111635	-0.0113453	-0.00274853	0.00523367	0.0038991	-0.00518744	-0.00742791	-0.00645115	-0.00289834	-0.00974903	0.00717875	0.00773535	0.00717491	0.00635276	0.0069675	0.00714603	0.00736371	0.00705285	0.00677379	0.00628122	0.0063371	0.00686713	0.00630835	0.00681958	0.00672682	0.00667215	0.00643078	0.00717357	0.134817	0.348419	0.920822	0.629935	0.564858	0.735436	0.655125	0.213844	0.0993445	0.0708821	0.664492	0.445981	0.536519	0.446855	0.269496	0.333605	0.652207	0.17414
cg13087903	20	4861717	1236	0.00418463	0.000149513	-0.00588581	-6.39389e-05	0.00382647	0.00378398	-0.00219352	-0.000171859	0.000814616	-0.00173801	-0.00443401	-0.00458752	-0.000213104	0.00280446	0.00339017	-0.000897326	-0.00253837	-0.00703821	0.00392713	0.00400756	0.00407964	0.00360449	0.00393322	0.00381895	0.00387553	0.0039812	0.00402124	0.00356638	0.0035233	0.00341228	0.00367074	0.0038578	0.00374225	0.00392669	0.0036945	0.00393991	0.286618	0.97024	0.149097	0.985847	0.330624	0.321762	0.571399	0.965568	0.839465	0.626023	0.208217	0.178814	0.953705	0.467251	0.364979	0.819242	0.492039	0.0740364
cg11073427	20	4931737	1237	-0.0108071	-0.00175927	0.000397494	0.00298279	0.000239698	-0.00611594	0.00762389	-0.00299088	-0.00114074	-0.00503255	-0.0057952	0.00731576	0.00564791	-0.00588407	-0.00290556	-0.000231335	0.000890221	0.00617044	0.00397494	0.00418041	0.00407327	0.00341173	0.00368168	0.00398817	0.00341199	0.00393504	0.00381833	0.00328347	0.00375758	0.00361267	0.00360484	0.00387302	0.0036303	0.00364552	0.00354808	0.00362656	0.00655173	0.673874	0.922261	0.38197	0.94809	0.125148	0.0254541	0.447218	0.765128	0.125352	0.123008	0.0428644	0.117172	0.1287	0.4235	0.949402	0.801889	0.0888565
cg16547579	20	4954333	1237	0.001685	-0.00529351	-0.00644031	-9.25964e-05	0.00116758	0.00171998	-0.0018292	0.00130209	0.0016273	-0.00602341	-0.000580366	0.00198504	0.00339259	0.00141243	0.00022341	-0.00228569	0.000795601	-0.00530819	0.00364282	0.00412003	0.00406591	0.00338986	0.00370159	0.00387811	0.00374684	0.004027	0.00381966	0.00341392	0.00353805	0.00352277	0.00362884	0.00395712	0.00361111	0.00339287	0.00340577	0.00346552	0.643685	0.198853	0.113199	0.978208	0.752438	0.657397	0.625409	0.746437	0.670085	0.0776699	0.869703	0.573103	0.349841	0.721142	0.950668	0.500519	0.815292	0.125593
cg13282929	20	4954404	1237	0.00421347	-0.0018552	-0.00489225	0.00308483	0.001823	0.00236787	0.000514077	0.00212105	-0.00117231	-0.00556491	-0.00379072	-0.00315917	-0.00233088	0.0033558	-0.00182991	0.000806161	-0.00416436	-0.0010645	0.00437378	0.00428671	0.00430596	0.00376276	0.00401016	0.00416962	0.00399109	0.00372741	0.0040653	0.0034818	0.0035321	0.00378591	0.00391173	0.00383056	0.00398568	0.0038435	0.00367597	0.00396833	0.335373	0.665175	0.25589	0.412312	0.6494	0.570113	0.897511	0.569328	0.773064	0.109979	0.283173	0.404024	0.551263	0.380997	0.646148	0.833866	0.257274	0.788509
cg01162053	20	4991784	1236	-0.001473	-0.00398019	0.00442116	-0.00157358	-0.00148557	-0.00503272	0.000333712	0.00731327	0.00282701	0.00380319	0.00315892	0.00349247	-0.00441607	-0.00150729	-0.00138989	0.00678163	-0.00097068	0.00791745	0.00457185	0.00493819	0.0045513	0.00409237	0.00463602	0.00449997	0.00443262	0.00466613	0.00459535	0.00411642	0.00414713	0.00405559	0.00436582	0.00470511	0.00432684	0.00428954	0.00418992	0.00436629	0.747309	0.420242	0.331345	0.700597	0.748634	0.263401	0.939988	0.117042	0.53843	0.355534	0.446232	0.389156	0.311772	0.748701	0.74804	0.113885	0.816794	0.0697838
cg26985140	20	4991786	1232	0.00198174	0.000255173	5.53771e-05	-0.000327701	1.3699e-05	-0.000527132	7.56889e-05	0.00148434	0.000949559	0.00014495	-0.00367336	0.0015464	-0.00100057	0.00484516	0.000166478	1.65091e-05	0.00109942	-0.0033924	0.00458957	0.00471584	0.00431521	0.00376057	0.00462491	0.0043668	0.00454152	0.00460431	0.00442832	0.00410496	0.00400433	0.00392421	0.00435496	0.00458549	0.0041959	0.00419094	0.00411231	0.00421506	0.665893	0.956848	0.989761	0.930559	0.997637	0.903918	0.986703	0.747164	0.830213	0.971832	0.35896	0.693531	0.818284	0.290681	0.968351	0.996857	0.7892	0.420919
cg01820626	20	5054669	1237	-0.00385399	-0.000609296	0.00508652	0.00143885	-0.00110209	-0.0051411	-0.000338798	0.00168675	0.000398066	0.000851801	0.0041159	0.00450222	-0.00138578	-0.00384441	-0.0010599	0.00423455	-0.000790764	0.00625769	0.00490338	0.00500764	0.00474856	0.00412131	0.00470227	0.00455743	0.00453245	0.00478459	0.00483935	0.00417347	0.00408548	0.00413225	0.00424627	0.00476084	0.00443719	0.00446869	0.00423586	0.00444764	0.431875	0.903158	0.284093	0.726996	0.814694	0.25929	0.940414	0.724435	0.934443	0.838276	0.31372	0.275919	0.744157	0.419375	0.811208	0.343331	0.851909	0.159437
cg19159701	20	5071012	1236	-0.000686593	-0.00101947	0.00510383	-0.00311343	0.00392148	0.000123532	-0.00308845	-0.000627047	-0.00324916	0.00461755	-0.00346202	-0.00458357	0.0023445	-0.00543571	-0.00872799	0.00738239	-0.00710046	0.000394719	0.00423928	0.00449333	0.00460014	0.00387021	0.00448269	0.00466423	0.00408068	0.00438079	0.00455078	0.0036257	0.00398787	0.00396159	0.00416896	0.00423306	0.00435317	0.00409082	0.00450448	0.0041441	0.871337	0.820514	0.267217	0.421132	0.38168	0.978871	0.449142	0.886183	0.475241	0.202819	0.385318	0.24727	0.573864	0.199104	0.0449659	0.071134	0.114954	0.924118
cg17628660	20	5097219	1237	0.00447757	0.00117914	0.000207476	0.00281139	0.000427121	-0.00113409	-0.000958501	-0.00282099	-0.000671768	-0.00612977	0.000790202	-0.00095394	-0.00271758	0.00131997	-0.0039857	-0.00348529	-0.00197441	-0.00416841	0.00491592	0.00503038	0.00522026	0.00408244	0.00492004	0.00475196	0.00489227	0.0049939	0.0052469	0.0041966	0.0042873	0.00434762	0.00451554	0.00493254	0.00466356	0.00455435	0.004636	0.00444776	0.362385	0.814671	0.968297	0.491041	0.93082	0.811371	0.844672	0.572151	0.898124	0.144111	0.853769	0.826326	0.547289	0.789004	0.392746	0.444113	0.67019	0.348659
cg23948918	20	5172500	1237	0.0108067	-0.00538915	-0.00114573	0.0106526	-0.00269935	-0.00158632	-0.00589364	0.00624533	-0.00141132	-0.0105342	0.000763391	0.00041938	0.00306757	-0.0034812	-0.00707473	-0.00216824	-0.00248817	0.00207563	0.00670816	0.0072722	0.00720844	0.00646115	0.00663055	0.00686141	0.00668305	0.00687163	0.00735262	0.00650307	0.00638654	0.00668855	0.00677861	0.00701881	0.00740135	0.00662555	0.00649486	0.00639317	0.107183	0.458656	0.873714	0.0992059	0.683929	0.817163	0.377843	0.363426	0.847783	0.105257	0.904855	0.950004	0.650882	0.619907	0.339138	0.743476	0.701647	0.745435
cg21235746	20	5485144	1237	-0.00852888	-0.00228772	-0.000432157	-0.00189458	0.00247393	-0.00480073	0.00828786	-0.0033482	-0.00190779	-0.00804552	-0.0061853	0.00719162	0.00190548	-0.00287364	0.00323058	0.00640157	-0.00373242	0.00418424	0.00400639	0.0044321	0.00433103	0.00342226	0.00407882	0.0043631	0.00357601	0.00409476	0.004086	0.00335516	0.00398527	0.00382766	0.00384319	0.00421888	0.00391706	0.00352528	0.0036996	0.00376084	0.033269	0.605735	0.920518	0.57985	0.544162	0.2712	0.0204698	0.41354	0.640565	0.016487	0.120653	0.0602645	0.620032	0.495784	0.409516	0.069385	0.313037	0.265887
cg03287299	20	5485245	1237	0.00318523	0.00101865	0.0026955	0.00346033	0.00496036	0.0017037	-0.000830352	-0.00231418	-0.00625181	-0.00748165	-0.00709292	-0.000205422	-6.95098e-05	0.00386739	-0.00159221	-0.00292789	-0.00488256	-0.00481222	0.0049096	0.00502698	0.0050161	0.00424837	0.0047003	0.00462371	0.00463872	0.00500082	0.00500796	0.00428042	0.00415335	0.00426948	0.00437647	0.00481	0.00461171	0.00471645	0.0043845	0.00448376	0.516483	0.839419	0.591012	0.415354	0.291274	0.712523	0.857934	0.643537	0.211895	0.0804849	0.0876812	0.961625	0.987328	0.42138	0.729903	0.534742	0.265453	0.283156
cg25958766	20	5485268	1237	-0.00288415	0.0052507	0.00320233	0.00158808	-0.00126052	0.000330879	0.0030872	-0.00625763	-0.00573717	-0.00462551	0.00349446	0.00334426	0.000636096	-0.00187711	-0.00451774	0.00315343	-0.00244453	-0.00730804	0.0041002	0.00410228	0.00417985	0.00370311	0.00424627	0.00415402	0.00364737	0.00401232	0.00394349	0.00341065	0.00342002	0.00368657	0.00409138	0.00416126	0.0039632	0.0035351	0.00376702	0.00374873	0.481796	0.200563	0.443596	0.668033	0.766578	0.936513	0.397319	0.118853	0.145712	0.175037	0.306891	0.36433	0.876449	0.651924	0.254319	0.372375	0.516383	0.0512389
cg20295248	20	5485270	1237	0.00325905	0.00046818	0.00401357	0.00189089	0.00630156	0.000699958	0.000133506	0.000509519	-0.0064372	-0.00513459	-0.00626862	0.00428409	-0.00365727	0.00103871	-0.00510096	-0.00129559	-0.00800954	-0.00124281	0.00404386	0.00440485	0.00424766	0.00368589	0.00407693	0.00394141	0.00381008	0.00416362	0.00430021	0.00357947	0.00350425	0.00378205	0.0037404	0.00432585	0.00418177	0.00392121	0.00411628	0.00382745	0.420286	0.915354	0.344716	0.607946	0.122186	0.859044	0.972048	0.902603	0.134406	0.151442	0.073637	0.257323	0.328186	0.810239	0.222537	0.741094	0.0516764	0.7454
cg16763089	20	5485284	1237	0.00166616	0.00166072	0.0010644	0.00463558	0.00462355	0.00154639	0.00323957	-0.00157434	-0.00277429	-0.00747136	-0.00261553	0.00137821	0.0010735	0.00532842	-0.00376136	-0.00447744	-0.00363106	-0.00190513	0.00573627	0.00605791	0.00593886	0.00508086	0.00594598	0.0055653	0.00558081	0.00589552	0.00602295	0.00510487	0.00490652	0.00502039	0.00511872	0.0058712	0.00541929	0.00535527	0.00527803	0.00548828	0.771465	0.783977	0.857761	0.361579	0.436809	0.781118	0.561588	0.789439	0.645072	0.14331	0.593983	0.783684	0.833887	0.364115	0.487639	0.40311	0.49148	0.728496
cg10831901	20	5485294	1236	0.0048527	0.00260431	0.00181785	0.00369504	0.00471956	0.00209898	-0.000684033	-0.0031636	-0.00422299	-0.0069121	-0.00571931	-0.000101015	-0.00270413	0.00202479	-0.0018149	-0.00469548	-0.00283017	-0.00263538	0.00500181	0.00519651	0.00522592	0.00442671	0.00500729	0.00484774	0.00467824	0.00505968	0.00521595	0.00434373	0.00432922	0.0044778	0.00432844	0.00503267	0.00470952	0.00473277	0.00453377	0.00465535	0.331952	0.616254	0.72795	0.403878	0.345917	0.665028	0.883751	0.531803	0.418152	0.111546	0.186469	0.982002	0.532145	0.687441	0.699964	0.321139	0.532469	0.571328
cg25844605	20	5485475	1237	0.000393607	0.00308374	0.00693811	0.00645087	0.000701231	-0.0042259	0.00412566	-0.00471154	-0.00748907	-0.00799186	-0.00279362	0.00362935	-0.00162335	0.000878029	-0.00395209	-0.00267495	-0.00121663	-0.000464308	0.00463939	0.00462201	0.00455543	0.0041859	0.00451377	0.00437787	0.00417585	0.00455747	0.00468014	0.0040332	0.00391013	0.00411698	0.00396889	0.0047902	0.00420715	0.00436674	0.00420298	0.00419056	0.932388	0.504654	0.127749	0.123294	0.876543	0.334401	0.323162	0.301227	0.109558	0.0475333	0.474946	0.378017	0.682526	0.854565	0.347538	0.540159	0.772223	0.911776
cg07968674	20	5494977	1237	0.00219268	0.00361224	0.0010982	0.000827923	-0.00376404	-0.00247179	0.00307632	-0.00660446	-0.00221267	-0.00561805	-0.000586088	0.0014502	0.000430595	-0.00133141	-0.00300708	-0.00213599	0.00521013	0.000660396	0.00443303	0.00475833	0.00503211	0.00404641	0.00466791	0.00465079	0.00449418	0.00458658	0.00459865	0.00394702	0.00405111	0.00415038	0.00422555	0.00458675	0.0044073	0.00430725	0.00428947	0.00419565	0.620867	0.447768	0.827244	0.837879	0.420032	0.595087	0.493652	0.149881	0.630406	0.15463	0.884969	0.726779	0.918834	0.771608	0.495053	0.619962	0.224506	0.874929
cg01532746	20	5510187	1235	0.00621932	0.00424969	-0.00461081	0.00181255	0.00103765	0.00600694	-0.00253892	-0.00131813	0.00196995	-0.004758	0.000182958	-0.00132658	0.000976969	0.00384908	-0.000191743	-0.00494021	0.00300626	-0.00566536	0.00517538	0.00550786	0.00526282	0.00424935	0.00502826	0.00455785	0.00475006	0.00505385	0.00525606	0.00428551	0.00421995	0.00423266	0.00470795	0.00470181	0.00454134	0.00470293	0.00455267	0.00469181	0.229475	0.44037	0.380969	0.669709	0.836506	0.187526	0.592993	0.794233	0.707812	0.266889	0.965418	0.753965	0.835608	0.412993	0.966322	0.293509	0.509043	0.22724
cg11041016	20	5515941	1237	0.00779498	0.00295323	-0.000602966	0.000795671	0.00229264	0.00427743	-0.0042271	-0.0021257	-0.000672226	-0.00111507	-0.00293327	-0.00362234	-0.00192333	0.00107767	-5.27679e-05	-0.00361186	-0.000185164	-0.0060237	0.00474469	0.00477656	0.00478126	0.00402166	0.00460055	0.00453351	0.00456195	0.00487752	0.004751	0.00417973	0.00403418	0.00405069	0.00425646	0.00452577	0.0043643	0.00452537	0.0042833	0.00445045	0.100407	0.536393	0.899645	0.843165	0.618244	0.345419	0.354134	0.66297	0.887482	0.789638	0.467161	0.371187	0.651369	0.811789	0.990353	0.424792	0.965519	0.175894
cg18851534	20	5532699	1237	0.00509798	-0.00290479	0.00208492	1.70691e-05	-0.00393154	-0.0056131	-0.000457966	0.00174254	-0.00114703	-0.00243493	-0.00133553	-0.00051908	-0.00645042	0.000216817	-0.00456773	0.00109653	0.000745377	0.000281498	0.00419984	0.00421493	0.00437331	0.0037431	0.00403498	0.00392177	0.00364405	0.00406319	0.00404163	0.00369773	0.00370721	0.00369616	0.00379403	0.00370742	0.00395049	0.00393551	0.00357567	0.00405125	0.224805	0.490718	0.63355	0.996362	0.329875	0.152353	0.899989	0.668025	0.776561	0.510222	0.718659	0.888314	0.0891026	0.953365	0.247582	0.780534	0.834871	0.944604
cg26993950	20	5567511	1237	0.00389424	0.00323866	-0.00128412	0.0016573	-0.000382081	-0.000292272	0.0022299	-0.0054828	-0.00535989	-0.00477349	-0.00156231	-0.00186793	-0.00275027	0.00388388	-0.00104721	-0.000297267	0.00245534	0.000499913	0.00466009	0.00462585	0.00457593	0.00398454	0.00451538	0.00462258	0.00427379	0.0044394	0.00440834	0.00396237	0.00394883	0.00406139	0.00408462	0.00452344	0.0042891	0.00412996	0.00424193	0.00428765	0.403347	0.483852	0.778998	0.67746	0.932565	0.949586	0.601836	0.216818	0.224041	0.228317	0.692372	0.645572	0.500741	0.390554	0.80711	0.942619	0.562707	0.907182
cg24459872	20	5577361	1237	0.00576104	0.000701402	-0.00222947	0.00414893	-0.000188851	0.000279498	0.000185102	-0.00307314	-0.00476427	-0.00634501	-0.00250392	-0.00261088	-0.00133294	-0.00145538	-0.0032186	-0.00360519	0.0041577	-0.000307496	0.00438434	0.00442546	0.00443686	0.00364673	0.00388128	0.00401938	0.00406751	0.00433698	0.00420978	0.00347416	0.00369633	0.00383303	0.00393783	0.00421673	0.00383519	0.00386032	0.00364874	0.00389413	0.188845	0.874069	0.615325	0.255241	0.961193	0.944562	0.963703	0.478579	0.257755	0.0677986	0.498148	0.495775	0.734989	0.729986	0.401341	0.350351	0.2545	0.937061
cg16971889	20	5584138	1237	0.00546015	0.00379552	-0.00517963	0.00451915	0.0033238	0.00830301	-0.00213799	-0.00227139	-0.00101078	-0.00726012	-0.00573479	-0.00569316	-0.000278276	0.0036917	0.00131704	-0.00538668	-0.00029047	-0.0080875	0.00659472	0.00667916	0.00642817	0.00557634	0.00641335	0.00648268	0.00618349	0.00658724	0.00639241	0.00572724	0.00563296	0.00586896	0.00587012	0.00623704	0.00608261	0.00616859	0.00578586	0.00620751	0.407694	0.569856	0.420375	0.417701	0.604274	0.200265	0.729525	0.730232	0.874361	0.204924	0.308642	0.332023	0.96219	0.553917	0.828578	0.38253	0.95996	0.192623
cg08938062	20	5589042	1237	0.00258388	-0.000169465	-0.00224974	-0.000369364	0.00371734	-0.00215774	0.0037959	-0.00307647	0.00035138	-0.00136096	-0.00298647	-7.23531e-05	-0.00318645	0.00104229	-0.00330482	0.00215774	-0.00415059	0.000243738	0.00384069	0.00390579	0.00428651	0.00353324	0.00413762	0.00381375	0.00361406	0.00404477	0.00377349	0.00353944	0.00358514	0.00351281	0.0035755	0.00380426	0.00407825	0.0036086	0.00357457	0.0037365	0.501097	0.965392	0.599694	0.916741	0.368959	0.571544	0.293574	0.446893	0.92581	0.700597	0.404838	0.983567	0.372827	0.784099	0.417738	0.549877	0.245584	0.94799
cg09318839	20	5593544	1237	0.00437881	0.00141005	0.00239171	0.00525015	0.00100605	-0.00221445	0.00101093	-0.00156697	-0.00363925	-0.00853134	-0.00426041	0.000549349	-0.000464327	0.00141616	-0.00278537	-0.00678126	0.000702838	-0.00285566	0.00554834	0.00569736	0.0056926	0.00477794	0.00542386	0.00553871	0.00537816	0.00562606	0.00558576	0.00496543	0.00488147	0.00511907	0.00490385	0.00540977	0.00513589	0.00534551	0.00509552	0.00521119	0.429989	0.804528	0.674381	0.271842	0.852848	0.689294	0.850901	0.780613	0.514708	0.0857698	0.382787	0.91454	0.924564	0.793493	0.587588	0.204587	0.890294	0.583701
cg24528220	20	5624763	1237	-0.00180896	0.00151361	0.00105452	-0.00146924	-0.0100467	-0.0188777	-0.00251606	-0.00136731	0.00440777	0.00296155	0.00347494	0.00428087	-0.00409368	-0.00231001	-0.00209965	0.000129788	0.00189888	-0.000765124	0.00665038	0.00654133	0.00655395	0.00549838	0.00608071	0.00633016	0.00618304	0.0063559	0.00644569	0.00544271	0.00570868	0.00552562	0.00604251	0.0058813	0.0058657	0.00563782	0.00582679	0.00612641	0.785615	0.81701	0.872173	0.789305	0.098488	0.00286208	0.68406	0.82967	0.494081	0.586351	0.542716	0.438499	0.498102	0.694488	0.720378	0.981634	0.744509	0.900611
cg13366048	20	5631257	1237	-0.0012132	-0.00357172	0.00123117	0.00110316	-0.00213891	-0.00514293	0.00036208	0.00394698	0.0031029	0.00534526	0.00458242	0.00132297	-0.00278705	-0.00380072	0.000192667	0.00693851	-0.00269566	0.00522573	0.00428953	0.00463026	0.00428812	0.00382414	0.00411493	0.00419802	0.00412737	0.00447859	0.0043004	0.00382606	0.00358228	0.00388686	0.00410586	0.00436186	0.00393287	0.0040835	0.00387668	0.00386687	0.77731	0.440477	0.774026	0.772984	0.603207	0.220544	0.930094	0.378155	0.470579	0.162393	0.20083	0.733577	0.497266	0.383562	0.960928	0.0892893	0.486834	0.176564
cg04427765	20	5635524	1237	-0.0117281	-0.0118775	-0.00105178	-0.00125854	0.00230223	-0.00130147	0.00563123	0.00103627	0.00777581	-0.00391778	0.00254477	-0.00628587	0.0118171	0.00940961	-0.0029	0.0109082	-0.015185	0.00172952	0.00706689	0.00734961	0.00711187	0.00579834	0.00655936	0.00716569	0.00629005	0.00661421	0.00678696	0.00638633	0.00569396	0.00679255	0.00651092	0.00659135	0.0065758	0.00617045	0.00630509	0.00641507	0.0969985	0.106079	0.882429	0.828167	0.725601	0.855877	0.370648	0.875502	0.25192	0.53957	0.65493	0.354754	0.0695301	0.153416	0.659205	0.0770916	0.0160241	0.787466
cg19820637	20	5649284	1237	-0.00624825	-0.00434039	-0.00553058	0.00177201	-0.00283073	-0.000428634	0.00555428	0.00188584	0.00661894	-0.0101203	-0.00624858	0.00132937	0.00400649	-0.0048341	-0.00268971	0.00182266	0.00330136	0.00212957	0.00427076	0.0045693	0.00463242	0.00399907	0.00424902	0.0046289	0.0038697	0.00446199	0.00407158	0.00374665	0.00400039	0.00392269	0.0039964	0.00402386	0.00425477	0.00394896	0.00395106	0.00419068	0.143459	0.342162	0.232522	0.657689	0.505279	0.926222	0.151195	0.672555	0.104025	0.00690994	0.11829	0.734691	0.31609	0.229613	0.527281	0.644401	0.403401	0.611336
cg17894189	20	5655182	1236	-0.00387474	0.00240112	0.00385215	0.000480956	-0.000978743	-0.00228775	-0.00141469	0.00297891	-0.00226015	0.00226253	0.00422957	-0.000224538	-0.00131493	-0.0048924	-0.000529471	0.0055088	-0.000492544	0.00599997	0.0044184	0.00476807	0.00487954	0.00395789	0.0043434	0.00449024	0.00443535	0.0045146	0.00481649	0.00387245	0.00386535	0.00393026	0.00381861	0.00439946	0.00414528	0.00436382	0.00406705	0.00414224	0.380511	0.614555	0.42985	0.903281	0.821714	0.610407	0.749759	0.509357	0.638889	0.559044	0.273855	0.954441	0.730584	0.26612	0.898364	0.206812	0.903607	0.147482
cg14632570	20	5670296	1237	0.00603905	0.00236834	-0.00439688	0.00127959	0.00346044	0.00424054	-0.00201858	-0.00486971	-0.00418732	-0.00385768	-0.003421	-0.000921267	-0.00254706	0.00379903	0.000803616	-0.00407508	0.0012708	-0.00839601	0.00494675	0.00536687	0.00520362	0.00432304	0.00478175	0.00473403	0.00480809	0.00503046	0.00499874	0.00442165	0.00430485	0.00446916	0.00462159	0.00500305	0.00475758	0.00479088	0.00452503	0.0048404	0.222158	0.659005	0.39813	0.767236	0.469264	0.370383	0.67461	0.333022	0.402213	0.382962	0.426797	0.836683	0.58155	0.447648	0.865865	0.394996	0.778835	0.0828171
cg14280765	20	5718306	1234	0.00743682	0.000270408	-0.00230287	0.00268134	0.00310072	0.00767349	-0.00252245	-0.000792656	0.000233722	-0.00238944	-0.00181693	-0.00786833	-0.00336051	0.00417406	0.000477847	-0.00358645	0.000288486	-0.00771916	0.00494984	0.00517462	0.00526128	0.00454645	0.00501566	0.00504989	0.00480769	0.005057	0.00492683	0.00445032	0.0043738	0.00450711	0.00450552	0.00494301	0.00484251	0.00478817	0.00463707	0.0047406	0.132985	0.958324	0.661603	0.555348	0.536438	0.128628	0.599813	0.875446	0.962164	0.591327	0.67784	0.0808529	0.455749	0.398425	0.921394	0.453844	0.950393	0.103459
cg19491111	20	5741690	1237	0.00187175	0.00281108	0.00131546	0.00399119	-0.00075781	-0.00207155	0.00316204	-0.00479136	-0.00248283	-0.00640261	-0.00219198	-9.20579e-05	0.0011264	-0.000931729	-0.00382015	-0.00308862	0.00153453	-0.003855	0.00424111	0.00442748	0.00435895	0.00371935	0.0041483	0.00427563	0.00409269	0.00427203	0.004182	0.00385178	0.00364836	0.00388584	0.0039059	0.00416877	0.0039517	0.00412209	0.00391311	0.00412396	0.658971	0.525482	0.762817	0.283231	0.855049	0.62803	0.439755	0.262047	0.552717	0.0964631	0.547964	0.981099	0.773053	0.823145	0.333688	0.453686	0.694947	0.349901
cg07867940	20	5748952	1237	0.00116884	0.000817959	0.00357334	0.0070038	-0.00297337	-0.00710947	0.010507	-0.00768625	-0.00631394	-0.00355548	-0.00635086	0.00361822	0.00228339	-0.00117251	-0.00267988	-0.00641899	0.0112067	0.00448772	0.00539499	0.00529275	0.00539476	0.00449754	0.00511434	0.00490307	0.00504079	0.00523368	0.00503398	0.00500101	0.00460757	0.0045618	0.00521262	0.00506357	0.00519796	0.00484737	0.00482092	0.00513645	0.828478	0.877181	0.507732	0.119411	0.560985	0.147058	0.0371246	0.141937	0.209746	0.477113	0.168094	0.427687	0.66135	0.816881	0.60616	0.185429	0.0200929	0.382281
cg23516868	20	5751783	1237	-0.00451041	0.000701548	0.0101299	0.000986787	-0.000207493	-0.00684542	0.000664552	-0.00212112	-0.000572085	0.000780501	0.00198451	0.00644761	-0.00188733	-0.00224002	-0.00276587	0.0036898	-0.000921891	0.00713296	0.00395165	0.00425039	0.00414789	0.00365282	0.00395595	0.00397612	0.00379667	0.00393603	0.00433016	0.00369883	0.00342387	0.00356876	0.00356422	0.00416388	0.00384864	0.00383425	0.00357996	0.00362376	0.253703	0.868901	0.0145992	0.78705	0.95817	0.0851357	0.861052	0.589956	0.894892	0.832877	0.562178	0.0708122	0.596443	0.590601	0.472349	0.335886	0.796782	0.0490238
cg16895388	20	5765930	1237	0.00353134	-0.00160259	0.000928226	0.00246966	0.00363005	0.00462244	0.00388095	-0.00186772	0.00101869	-0.00641749	-0.00195623	-0.00486839	0.000614313	0.00541316	-0.00223531	-0.00438253	0.00111094	-0.00553617	0.00613907	0.00646005	0.00629051	0.00542519	0.00614586	0.00611607	0.00611749	0.00626192	0.00614891	0.00550489	0.00532076	0.00550686	0.00558125	0.00618341	0.00584307	0.00595873	0.00563794	0.00568202	0.56514	0.804074	0.88269	0.64895	0.554755	0.449778	0.525818	0.7655	0.868416	0.243704	0.713126	0.376665	0.912356	0.381338	0.702047	0.462046	0.843791	0.329892
cg10655885	20	5824213	1237	0.00368264	-0.000313054	-0.000677178	0.00306688	0.00296702	0.000948407	-0.000214713	0.000487409	0.000956703	-0.00608666	-0.00300641	-0.00510222	0.00197218	-0.00132105	-0.00342609	-0.00590672	-0.000315719	-0.00412322	0.0040643	0.00418607	0.00424431	0.00370792	0.00410693	0.00400571	0.00387932	0.00402878	0.00410484	0.00360944	0.00355711	0.00368881	0.00378949	0.00402384	0.00382343	0.00398249	0.00382603	0.00391525	0.364886	0.940386	0.873236	0.408172	0.470023	0.81284	0.955861	0.903706	0.815709	0.0917345	0.398008	0.166615	0.60276	0.742681	0.370212	0.138029	0.934234	0.292287
cg15747192	20	5824829	1237	0.00327064	-0.00139728	0.000285833	0.000568634	0.0013341	-0.000952331	0.000665771	-0.0006741	-0.00233091	-0.000480507	-0.00349187	-0.00157465	-0.00216791	0.00309859	-0.00319274	-0.00343888	0.000694937	-0.00243523	0.0042616	0.00439567	0.00427919	0.00376119	0.00423485	0.00425003	0.00407117	0.00437885	0.00421946	0.00383779	0.00369091	0.00387247	0.00387635	0.0042799	0.00423445	0.0040842	0.00419187	0.00402479	0.442803	0.750579	0.946744	0.87983	0.752739	0.822698	0.870099	0.877654	0.580661	0.900362	0.344112	0.684283	0.575981	0.469073	0.450854	0.39979	0.868329	0.545141
cg11988765	20	5827082	1219	-0.00883309	0.00284713	-0.00213056	0.00767063	-0.0155669	-0.00694696	0.00408617	-0.00210046	0.000315459	-0.00986291	0.0056883	0.0100623	-0.00549309	0.00653739	0.0090495	-0.00386502	0.00942478	-0.0103269	0.00575725	0.00622839	0.00599968	0.00480133	0.00567561	0.00584713	0.00502294	0.00572793	0.00584054	0.00464134	0.00517761	0.00540621	0.00547729	0.00627345	0.00576502	0.00514965	0.00537698	0.00569989	0.124967	0.647583	0.722505	0.110131	0.00609218	0.234795	0.415931	0.71384	0.956926	0.0335856	0.271927	0.0627097	0.315917	0.297378	0.116479	0.45293	0.0796363	0.0700218
cg10054707	20	5846031	1237	-0.00884633	0.000381571	4.03305e-05	-0.000343244	-0.00171714	-0.00404376	0.0102451	-0.00420546	0.00267633	-0.00247876	-0.00256488	0.00326607	0.00628091	-0.00444157	0.000423149	0.000857915	-0.00167353	0.00122754	0.00418286	0.00489669	0.00453715	0.0038496	0.00408647	0.00459238	0.00371733	0.00439766	0.00402177	0.00358516	0.00411018	0.00377978	0.00401098	0.00411132	0.00408803	0.00407339	0.00416308	0.00382689	0.0344387	0.937888	0.992908	0.928952	0.674338	0.378569	0.0058506	0.338923	0.505756	0.489318	0.532608	0.387539	0.117365	0.279997	0.917559	0.833188	0.687688	0.748386
cg16608302	20	5871705	1237	0.00410158	0.0109868	0.0136499	0.0059579	0.00502024	-0.0091438	0.00707056	-0.0016362	0.00259534	0.00683615	0.00627157	0.00863917	-0.000757282	-0.00646603	-0.00760138	-0.00430556	-0.00030158	0.0171023	0.00800706	0.00859429	0.00780919	0.0066914	0.00830252	0.00807364	0.00765483	0.00774114	0.00749353	0.00665843	0.00729619	0.00715809	0.0072002	0.0079264	0.00774451	0.00729667	0.00776071	0.00721026	0.608479	0.201116	0.0804768	0.373262	0.545402	0.257403	0.355656	0.832603	0.729084	0.304566	0.390027	0.227467	0.916237	0.414638	0.326337	0.555143	0.969002	0.017695
cg18082354	20	5896145	1237	0.00357164	0.00220949	-0.0039853	0.00612527	0.00272135	0.00686098	0.00174009	-0.00378081	0.00227474	-0.00818995	-0.00255251	-0.00709667	0.00044812	0.00052897	-0.00183759	-0.00537962	0.000698254	-0.00797012	0.00618276	0.00644959	0.00620476	0.00533693	0.00602073	0.00599711	0.00599947	0.00626188	0.00614517	0.00544452	0.00537991	0.00533689	0.00557088	0.00605599	0.00581437	0.00575757	0.00561521	0.00578767	0.563482	0.731916	0.520681	0.251086	0.651272	0.252604	0.771785	0.545988	0.711258	0.132516	0.635178	0.183604	0.935887	0.930396	0.75197	0.35012	0.901038	0.168486
cg10744903	20	5900389	1237	-0.0061651	-0.0040747	-0.00114829	-0.00121792	-0.00036232	-0.00595668	0.00791668	-0.00255352	-0.00215875	-0.0059873	-0.000271323	0.00523553	0.00401292	-0.0057765	-0.00221908	0.00185869	0.000258016	0.00112072	0.00414585	0.00442187	0.00430653	0.00361524	0.00407088	0.00412171	0.00352682	0.00374598	0.00378259	0.00348867	0.00367535	0.00383953	0.00389451	0.00391815	0.00394956	0.00370138	0.00383461	0.00365894	0.137001	0.356796	0.789747	0.736205	0.92908	0.148403	0.024787	0.495449	0.568198	0.0861232	0.941152	0.172698	0.30282	0.140403	0.574215	0.615554	0.946354	0.75938
cg22883712	20	6015349	1236	-0.00190689	2.45436e-06	0.00117369	-0.000914085	-0.000426775	-0.00131042	-0.00261905	0.00149307	0.000947305	0.00448759	0.00285573	0.00171467	-0.00146555	-0.00333748	0.00201103	0.00526371	-0.00098176	0.00502933	0.00444111	0.00465433	0.00444744	0.00375778	0.00440335	0.00435395	0.00429018	0.00447886	0.00453674	0.00391685	0.00382175	0.00382794	0.0037572	0.00426937	0.00403535	0.00421162	0.00401925	0.00402608	0.667652	0.999579	0.791855	0.807811	0.92279	0.763436	0.541546	0.738863	0.834599	0.251914	0.454924	0.6542	0.696489	0.434374	0.618236	0.21137	0.807026	0.211596
cg26175343	20	6034888	1237	0.00362656	0.000923119	0.00447098	-0.00205928	0.00299708	-0.00209155	-0.000733189	-0.00224163	-0.00432991	-0.00334011	-0.00128253	-0.00344326	-0.000293967	0.000246917	-0.0026348	5.77018e-05	-0.00489376	-0.00430772	0.0051335	0.0052712	0.00499624	0.00440024	0.00470255	0.00474217	0.0048201	0.00503654	0.00491834	0.00454734	0.0043014	0.00452428	0.00468109	0.00491944	0.00489735	0.00490687	0.00464035	0.00470085	0.479909	0.860981	0.370857	0.63979	0.523909	0.659174	0.8791	0.656266	0.378664	0.462633	0.765576	0.44662	0.949927	0.959969	0.590573	0.990618	0.291604	0.359472
cg13516776	20	6067757	1237	0.00109956	0.000380804	0.000688239	0.00296149	7.61596e-05	-0.00407476	0.0028709	-0.00390683	-0.00441714	-0.00414986	-0.00328597	-2.2856e-05	-0.000299421	0.000332115	-0.00248268	-0.00407967	-0.000484461	-0.00305966	0.0044859	0.00460273	0.0046873	0.00404002	0.00454602	0.00455273	0.00446288	0.0045538	0.00446894	0.00407973	0.00403247	0.00410091	0.00428171	0.00452954	0.00440831	0.00443557	0.00418694	0.00437158	0.806368	0.934063	0.883266	0.463535	0.986634	0.370779	0.520041	0.390933	0.322952	0.309062	0.415142	0.995553	0.944249	0.94155	0.573311	0.357697	0.907884	0.483991
cg09539538	20	6104215	1237	-0.00319859	-1.24246e-06	0.00140931	0.00413676	0.00355864	0.00112202	0.00478731	-0.000820498	0.000612274	-0.00810077	-0.00630848	0.0017643	0.00297335	0.00215818	-0.00394614	-0.00424479	-0.0027005	-0.00532187	0.00418272	0.00442786	0.00422597	0.00362716	0.00398513	0.00426535	0.00393523	0.00437052	0.00412499	0.0034898	0.00365971	0.00379308	0.00392941	0.00396303	0.00385398	0.00382417	0.00391267	0.00393714	0.444441	0.999776	0.738765	0.25408	0.371868	0.792508	0.223784	0.851085	0.882003	0.0202722	0.0847499	0.641834	0.449235	0.586044	0.305876	0.267003	0.490073	0.176468
cg20473723	20	6104884	1237	0.0026269	0.00105146	-0.00400292	-0.00080169	-0.000900016	0.00226123	0.00249163	-0.00143924	0.00302456	-0.00132939	-0.000814057	-0.00265171	0.000418775	0.00226477	-0.00342277	-0.00370143	0.00205053	-0.00442809	0.00498051	0.00500965	0.0049207	0.00418815	0.00484416	0.00461046	0.00487575	0.00493609	0.00500796	0.00410923	0.00398578	0.00412313	0.00426239	0.00452994	0.0044862	0.00432603	0.0044314	0.00448413	0.59789	0.833756	0.41594	0.848197	0.852606	0.623811	0.609334	0.770612	0.545876	0.746306	0.838166	0.52014	0.921735	0.617106	0.445489	0.392209	0.64356	0.323395
cg02480675	20	6514844	1237	0.00360772	0.00251446	-0.00132394	0.00422279	0.00131728	0.000496978	0.00295189	-0.00330185	-0.00031281	-0.00737746	-0.00351477	-0.00372123	-0.000160824	0.000151802	-0.00530491	-0.00625974	0.00254641	-0.00511871	0.00566706	0.00589067	0.00576054	0.00496168	0.00557066	0.00550049	0.00540627	0.00571219	0.00568871	0.0051246	0.00497573	0.00511599	0.00506253	0.00564774	0.00531567	0.00548492	0.00519671	0.0053507	0.524378	0.669485	0.818225	0.394724	0.81307	0.928008	0.585057	0.56324	0.956148	0.149975	0.47995	0.466999	0.974658	0.978557	0.318291	0.253761	0.624131	0.338747
cg09618626	20	6547675	1237	0.00454015	0.00305626	-0.000490876	0.00295124	0.00231157	0.00297637	0.00200817	-0.00567933	-0.00237313	-0.00507427	-0.00223942	-0.00402308	0.00145116	0.00197785	-0.00182179	-0.00634738	0.00213802	-0.0062566	0.00610092	0.00646148	0.00627873	0.00545838	0.00608615	0.00592221	0.00600215	0.00639311	0.00621069	0.00556266	0.00533462	0.00562655	0.00556554	0.00605521	0.00582289	0.00597518	0.00554775	0.00585343	0.456771	0.636215	0.937684	0.588727	0.704087	0.615261	0.737946	0.374351	0.702384	0.361663	0.674639	0.474598	0.794293	0.743944	0.754381	0.288103	0.699952	0.285125
cg01469515	20	6572196	1235	-0.00130059	0.000251795	0.00870341	0.00221424	-0.00253613	-0.0101855	0.00221605	-0.00275829	-0.00450534	0.00197748	0.00394098	0.00506594	-0.000142453	-0.00794989	-0.00577704	0.003861	-0.000390341	0.00512296	0.00409165	0.00421964	0.00416479	0.00373688	0.00401172	0.00395824	0.0039005	0.00397775	0.00407103	0.00352213	0.00347397	0.00351477	0.00359619	0.00394189	0.00360371	0.00378693	0.00367242	0.00368154	0.750588	0.952417	0.0366393	0.553491	0.527269	0.0100752	0.569937	0.48804	0.268431	0.574494	0.256614	0.149492	0.968402	0.0437196	0.108917	0.307938	0.915352	0.164065
cg12964546	20	6631947	1237	-0.00889934	-0.0123578	0.00994523	-0.00620011	0.000706665	-0.0134994	0.0050429	0.00460552	-0.00126967	0.00987016	-0.00323844	-0.00556542	0.00448405	-0.00196714	-0.00911728	0.0047233	-0.00477989	0.011272	0.00665825	0.00648334	0.00606168	0.00527129	0.00573556	0.0062342	0.00608694	0.00628272	0.00567793	0.00529521	0.005273	0.0053314	0.00608015	0.00587374	0.00576229	0.00563021	0.00569826	0.00579388	0.181357	0.0566387	0.100865	0.239513	0.901943	0.0303587	0.407399	0.46353	0.823058	0.0623245	0.539113	0.296534	0.460824	0.737697	0.113597	0.401513	0.401562	0.051715
cg21814402	20	6644734	1237	0.00512396	-0.00087671	-0.00217978	0.00212564	0.00338495	-0.00480227	0.00543828	-0.00326269	-0.000454174	-0.00706732	-0.00311989	-0.000865401	-0.00364417	0.0027277	-0.00197653	-0.00176819	-0.00398551	0.000661608	0.00542954	0.00560368	0.00592774	0.00477348	0.0054137	0.00538785	0.00558767	0.00556468	0.00550116	0.00484011	0.00470932	0.00511848	0.00482686	0.00522597	0.00527037	0.00505265	0.00473011	0.00529292	0.345313	0.875676	0.713079	0.656102	0.531803	0.37276	0.330422	0.557659	0.934202	0.144246	0.507656	0.865738	0.450262	0.601705	0.707641	0.726373	0.399462	0.900525
cg08057919	20	6645952	1237	0.00548342	0.00085805	0.000180695	0.00281534	0.00143325	-0.000666437	0.000481041	-0.00185015	7.50104e-05	-0.00723474	-0.00351568	-0.000715268	0.00206969	-0.000277041	-0.003196	-0.003308	0.000970787	-0.00320081	0.00500749	0.00525803	0.00525071	0.00455522	0.00492982	0.004921	0.00493907	0.00520473	0.00519943	0.00462728	0.00440584	0.00451153	0.00440642	0.00498856	0.004817	0.00492981	0.00474789	0.00481673	0.273497	0.87037	0.972548	0.536544	0.771257	0.892274	0.922413	0.722234	0.98849	0.117936	0.424894	0.874029	0.63857	0.955712	0.507021	0.502208	0.837988	0.506359
cg09452250	20	6678936	1237	0.000805698	0.00152115	-0.00430311	0.00272911	-0.00113504	0.00157079	0.00708539	-0.00672554	-0.0013475	-0.0073872	-0.00187524	0.00103613	-0.00176656	0.000331023	-0.00241279	-0.00137142	0.00149496	-0.00239833	0.00480153	0.00492141	0.00528994	0.00419652	0.00490761	0.00481556	0.00478923	0.00479632	0.00507794	0.00424619	0.00417879	0.00425968	0.00444739	0.00466319	0.00451075	0.00453285	0.00443763	0.00433871	0.86674	0.757255	0.415959	0.515481	0.817096	0.74428	0.139022	0.160847	0.790729	0.0819071	0.65361	0.807818	0.691211	0.943409	0.592721	0.762231	0.736206	0.580417
cg09499277	20	6819457	1237	-0.00555916	-0.000217789	0.00115638	-0.000773459	-0.00480599	-0.00711544	-3.4329e-05	0.00107792	0.00162123	0.0030378	0.00383618	0.0043163	0.00147966	-0.00240746	0.000595652	0.00537407	0.00199871	0.003996	0.00391618	0.00418097	0.00380836	0.00321035	0.00378716	0.00365632	0.00369232	0.00400058	0.00408828	0.00337338	0.00335082	0.0033947	0.00347756	0.00373132	0.00341808	0.0035357	0.00351089	0.00355332	0.155742	0.958456	0.761401	0.809612	0.204434	0.0516469	0.992582	0.78759	0.691694	0.367843	0.252272	0.203557	0.67048	0.518795	0.861657	0.128525	0.569161	0.260765
cg05841987	20	6863758	1237	0.00120757	-0.00058738	-0.00578384	0.00481384	-0.00156102	-0.00225092	0.0050875	-0.00588534	0.0019659	-0.0080516	0.00339268	0.00187778	0.00234095	-0.00180832	-0.0036521	-0.000175879	0.00146669	0.00332637	0.004834	0.00475082	0.00488045	0.00385909	0.00433254	0.00444638	0.00424659	0.00453416	0.00452493	0.00390305	0.00395755	0.00413838	0.00450977	0.00468184	0.00427579	0.00455149	0.00386578	0.00438731	0.802735	0.901602	0.235977	0.21225	0.718621	0.61269	0.230908	0.194287	0.663955	0.0391221	0.391297	0.650011	0.603702	0.699318	0.393031	0.969176	0.704389	0.448344
cg07850899	20	6889112	1237	0.00298839	-0.00416575	0.00135654	0.0030618	-0.000302294	-0.00142285	-0.000135013	-0.00487276	-0.00478194	-0.000650722	5.29015e-05	-0.000152345	-0.000862223	0.00196102	-0.00166817	-0.00288704	0.00185105	-0.00293739	0.00407056	0.00437823	0.00439173	0.00366436	0.00404507	0.00438735	0.00379725	0.0038474	0.00405986	0.00365401	0.00376709	0.00387545	0.00392972	0.00443681	0.00399785	0.00383894	0.00382494	0.00392897	0.462858	0.341366	0.757408	0.403402	0.940428	0.745706	0.971637	0.205332	0.238853	0.858657	0.988796	0.968643	0.82633	0.658498	0.676484	0.452026	0.628427	0.454688
cg18945137	20	6936911	1236	0.00707732	-0.0012502	0.00399546	0.00117489	0.000151949	0.00744905	-0.00792442	-0.000109374	-0.00718756	0.00219244	0.00182914	6.69334e-05	-0.0047363	0.00378576	-0.000446211	-0.0011851	-0.00106237	0.00148804	0.00513972	0.00541166	0.00533847	0.00451917	0.00500734	0.00506837	0.00459087	0.00526201	0.00502177	0.00438525	0.00432917	0.00479081	0.00466765	0.00499249	0.00516045	0.0046389	0.00494584	0.00457548	0.168516	0.817299	0.454202	0.79488	0.975792	0.141639	0.0843247	0.983417	0.152349	0.617105	0.672649	0.988853	0.310245	0.448277	0.931095	0.79836	0.829922	0.745014
cg07186630	20	6974378	1169	0.000178795	-0.00219332	0.00504212	0.00509793	0.00374264	-0.00625159	0.00333216	-0.0011448	-0.00215848	-0.0021486	-0.00184459	0.00328092	0.000952673	-0.00567898	-0.00630803	0.000651833	-0.00456313	0.00380857	0.00417942	0.00403645	0.00416416	0.00335905	0.00396109	0.00432741	0.00380974	0.00384663	0.00386449	0.00326847	0.00362614	0.00395248	0.0038426	0.00422507	0.00412075	0.00348659	0.00368584	0.00368611	0.965877	0.586869	0.225958	0.129097	0.344735	0.148557	0.381769	0.766	0.576475	0.510941	0.610968	0.406487	0.804193	0.178911	0.125819	0.851697	0.215711	0.301501
cg16770641	20	6991872	1237	0.00366829	0.00501807	0.000248646	0.00138854	0.00214687	0.0038187	0.00355663	-0.00765932	-0.00209781	-0.00345939	-0.00326166	-0.00366887	-0.00215289	0.00251073	-0.0036019	-0.00537396	0.00174912	-0.00839946	0.00641201	0.00678248	0.00647903	0.00560971	0.00644364	0.00616736	0.00616683	0.00646863	0.00648701	0.0058075	0.0056431	0.0056156	0.00578858	0.00629554	0.00605947	0.0061757	0.00586767	0.00614859	0.567256	0.459387	0.969387	0.804502	0.739001	0.535798	0.564118	0.236385	0.746403	0.551391	0.56327	0.51354	0.709953	0.690032	0.552228	0.384203	0.765631	0.171914
cg16528905	20	7049015	1236	-0.00388734	4.70267e-05	0.00143225	-0.00349916	-0.00252253	-0.00585657	0.000992619	0.00199046	0.00192836	0.00545125	0.00357035	0.00389546	1.06694e-05	-0.00406204	0.00078199	0.00675661	-0.000726911	0.00482578	0.00418606	0.00427254	0.00416339	0.00343067	0.00409961	0.00384589	0.00418069	0.00432439	0.00431448	0.00362868	0.00359048	0.00359228	0.00366995	0.00402367	0.00383666	0.00385952	0.0037205	0.00382229	0.353076	0.991218	0.730839	0.307745	0.53835	0.127806	0.812324	0.64531	0.654912	0.133028	0.320032	0.278188	0.99768	0.312718	0.838494	0.0800093	0.845096	0.206756
cg02767453	20	7049271	1237	0.00190423	-0.000443143	-0.00889203	-0.00050445	-0.00280148	0.00189846	0.00117093	-0.000175485	0.00182718	-0.00191934	-0.00342792	0.000765256	0.000469848	-0.000727225	0.00036897	0.000100669	0.00209834	0.000746954	0.00437154	0.00444662	0.00430269	0.00392867	0.00440884	0.00456044	0.00425059	0.0043663	0.00423662	0.0037293	0.00384384	0.00424569	0.00408474	0.00407651	0.00441095	0.00410133	0.00421298	0.00427761	0.663129	0.920616	0.03877	0.897831	0.525153	0.6772	0.782952	0.967941	0.666263	0.606787	0.372502	0.856962	0.908425	0.858414	0.933336	0.980418	0.618437	0.861379
cg12633447	20	7161217	1237	0.00631587	-0.000930684	0.00135272	0.00424275	-0.00228211	-0.00466423	0.00357765	-0.00156243	-0.00249475	-0.00511885	-0.00511654	-0.00185395	-0.00228169	0.00265341	-0.00545983	-0.00316599	0.00102719	0.000755681	0.00453354	0.00499589	0.00510239	0.00417746	0.00459485	0.00454587	0.00430728	0.00475541	0.00473985	0.00397534	0.00404325	0.0042287	0.00405279	0.00457662	0.0044091	0.00439038	0.00412577	0.00423155	0.163576	0.852217	0.790921	0.309806	0.619423	0.304874	0.406197	0.74249	0.598655	0.197867	0.20571	0.661081	0.57344	0.562066	0.215602	0.470836	0.803384	0.858266
cg18298916	20	7326812	1237	0.00258749	0.00297314	-0.00428092	0.00505485	0.0017165	0.00397792	0.00286523	-0.00451161	-0.000893591	-0.00581399	-0.0056909	-0.00605055	0.00058865	0.00324595	-0.000568415	-0.0072003	0.000659583	-0.00303263	0.00676962	0.00699616	0.00712017	0.0060001	0.00714504	0.0069738	0.00657199	0.00696044	0.00685625	0.00605268	0.00599982	0.00636991	0.00636908	0.00688822	0.00648859	0.00648688	0.00635699	0.00657972	0.702298	0.67086	0.547682	0.399531	0.810147	0.5684	0.662854	0.51687	0.896304	0.336772	0.342869	0.342182	0.926362	0.637475	0.930193	0.267008	0.917362	0.644866
cg02329109	20	7326821	1237	0.0027079	0.0038112	-0.00173362	0.00335901	-0.000240004	-0.000517451	0.00422629	-0.00673349	-0.00200121	-0.00618145	-0.00245169	-0.00063401	0.00114997	0.00173503	-0.00312053	-0.00663808	-1.14241e-05	-0.00393038	0.00581089	0.00620512	0.00616177	0.00523974	0.00597207	0.00576635	0.00585756	0.00596143	0.00606686	0.00543026	0.00516339	0.00516096	0.00554505	0.00574798	0.00560383	0.00577423	0.00542297	0.00579875	0.641212	0.539082	0.778441	0.521481	0.967943	0.928497	0.470596	0.258683	0.741506	0.254981	0.634914	0.902228	0.835708	0.762766	0.577626	0.250307	0.998319	0.497899
cg05354105	20	7326899	1237	-0.00440627	0.0029242	-0.000715493	0.0021959	-0.00121463	-0.00321405	0.00448827	-0.00226479	-0.00274296	-0.00611019	0.000693741	0.00426992	0.00137651	-0.00170855	0.00265849	-0.00455476	0.00209538	0.00119366	0.00442231	0.00437934	0.00411175	0.00346222	0.00414274	0.00407208	0.00419683	0.00427172	0.00429156	0.00355267	0.0036016	0.00361356	0.00380925	0.00425982	0.00416255	0.0040766	0.00374833	0.00407931	0.319069	0.504309	0.861856	0.525919	0.769373	0.429944	0.28487	0.595985	0.522724	0.0854528	0.847256	0.237349	0.71783	0.688357	0.523039	0.263868	0.57615	0.769818
cg01188674	20	7328339	1237	-0.00625014	-0.00182993	0.00367302	0.000226637	-0.00155073	-0.00282158	0.00321651	0.00145671	0.00114862	0.00375885	0.00435266	0.00183562	-0.000829352	-0.00327596	-0.000144256	0.00797806	0.00047624	0.00884828	0.00564842	0.00592776	0.00567029	0.00468138	0.0053645	0.00533536	0.005254	0.00573423	0.00546401	0.00485739	0.00469936	0.00496439	0.00520314	0.00558826	0.00525619	0.00532511	0.00495471	0.0052308	0.268498	0.757547	0.517136	0.961388	0.772527	0.596913	0.540404	0.799466	0.8335	0.439025	0.35433	0.711563	0.873358	0.557727	0.978105	0.134083	0.923426	0.0907275
cg04388955	20	7352593	1237	-0.00362065	3.60184e-05	0.00800831	0.00161476	-0.00330213	-0.00611054	0.00265605	0.00211702	0.000723368	0.00380218	0.00399621	0.00500876	0.00133802	-0.00611068	-0.00404601	0.00293276	0.000616889	0.00556292	0.00452445	0.00464168	0.00460994	0.00388349	0.00446625	0.00433652	0.00451104	0.00458043	0.00462535	0.00398773	0.00387749	0.00401267	0.00417544	0.00454485	0.0041868	0.00426546	0.0039557	0.00415042	0.423571	0.993809	0.0823548	0.677556	0.459692	0.15881	0.556003	0.643946	0.875724	0.340351	0.302721	0.211945	0.748627	0.178778	0.333858	0.491729	0.876073	0.180139
cg09255796	20	7379831	1237	-0.0097512	-0.00502698	-0.0105661	-0.00428279	0.00218997	0.00801546	0.0032044	0.00572995	0.00393303	-0.00797531	-0.00528405	-0.00658932	0.0103138	0.00330292	-0.0047811	-0.00103936	0.0024457	0.00264604	0.00594542	0.00589477	0.00587213	0.00537079	0.00615989	0.0056425	0.00554314	0.00584233	0.00538345	0.00522607	0.00534334	0.00508547	0.00516923	0.00552798	0.00546892	0.00566736	0.00543165	0.00542792	0.10098	0.393778	0.0719608	0.425206	0.7222	0.155447	0.563207	0.326709	0.465037	0.126994	0.32271	0.195074	0.0460186	0.550179	0.381993	0.854488	0.652517	0.625914
cg00256526	20	7678961	1237	0.00818178	0.00097525	0.00172301	0.00327646	0.00590657	0.00533627	0.000443615	-0.00481802	-0.00470076	-0.0048591	-0.0021083	-0.00388082	-0.00334325	-0.000938045	-0.00445427	-0.0045687	-0.00214463	-0.00577513	0.00540792	0.00573053	0.00562657	0.00492914	0.00560346	0.00550035	0.00528774	0.00564498	0.00541025	0.00502371	0.00490342	0.00500053	0.00519711	0.00546107	0.00516767	0.00545292	0.00509885	0.00522395	0.130298	0.864865	0.759432	0.506235	0.29184	0.331962	0.93314	0.393379	0.384923	0.333427	0.667221	0.437701	0.520036	0.863619	0.388716	0.402118	0.674039	0.268939
cg09303736	20	7704131	1237	0.00650346	0.00384054	-0.00126914	0.00060029	0.00124059	0.00396875	-0.000781297	-0.00560888	-0.00353328	-0.00479172	-0.0056225	-0.00323466	0.00098217	0.00333599	-0.00356118	-0.00355953	0.00307144	-0.00434404	0.00664897	0.00725371	0.00718613	0.00587671	0.00700935	0.00663353	0.00660127	0.00700275	0.00692465	0.00603339	0.00594358	0.00618507	0.00627683	0.00680676	0.00652726	0.00659995	0.00650168	0.00647997	0.328017	0.596487	0.859815	0.91864	0.859516	0.549648	0.905786	0.423159	0.609879	0.427079	0.344159	0.60099	0.875658	0.624063	0.58535	0.589661	0.636637	0.502616
cg12697266	20	7723304	1237	0.00566849	0.000940638	0.00378933	0.00117274	0.00457321	0.00258262	0.00169744	1.11773e-05	-0.00578136	-0.00245897	-0.00428728	-0.00371474	-2.65236e-05	-0.00101286	-0.00541545	-9.1801e-05	-0.00253784	-0.00312359	0.00464298	0.00477187	0.00445557	0.00396716	0.00446079	0.00450775	0.00437858	0.00462335	0.00459482	0.00391569	0.00385986	0.00398384	0.00403803	0.00442295	0.00419462	0.00417956	0.00407144	0.00421586	0.222134	0.843732	0.395064	0.767526	0.305268	0.566693	0.69826	0.998071	0.208307	0.530018	0.266683	0.351103	0.994759	0.818869	0.196688	0.982476	0.533069	0.458745
cg01478327	20	7921102	1237	0.00745047	0.00364868	-7.62108e-05	0.00288295	0.00130433	0.00142276	-0.00246447	-0.00540694	-0.00196286	-0.00803048	-0.0030474	-0.00434891	-0.00399893	-0.000677557	-0.00333264	-0.00344263	0.00113591	-0.00394312	0.00541348	0.00561827	0.00554657	0.00470237	0.00538815	0.00533515	0.00522942	0.00563029	0.00545558	0.0048842	0.00478045	0.00494313	0.00497368	0.00520235	0.00505301	0.00514115	0.0048973	0.00526321	0.168735	0.51606	0.989037	0.53982	0.808723	0.789719	0.637448	0.336889	0.719004	0.10014	0.523818	0.378974	0.421387	0.896376	0.509552	0.503098	0.816579	0.453746
cg16712789	20	8189900	1236	0.00658746	0.00616087	-0.00246114	0.00243453	-0.00365989	0.000700784	-0.00223849	-0.0057425	-0.0012472	-0.00877291	0.00425858	-0.00215739	0.000727161	0.00394214	-0.00206373	-0.00577194	0.00256074	-0.00743935	0.00652534	0.00685564	0.00665444	0.00566715	0.00654511	0.00635631	0.00624022	0.00677086	0.00656528	0.00588711	0.00556817	0.00591518	0.00587074	0.00645473	0.0061561	0.0061241	0.00589508	0.00626903	0.312725	0.368835	0.711495	0.667496	0.576039	0.912211	0.719804	0.396372	0.849333	0.136174	0.444386	0.71532	0.901425	0.541374	0.737449	0.345939	0.664008	0.235353
cg24732404	20	8225365	1237	-0.00279842	0.00260739	-0.00358797	0.000958419	-0.00126155	-0.000152576	0.00235277	-0.0020163	-0.00330345	-0.00600621	0.00017909	0.00096052	0.00186673	-1.42711e-05	0.00169856	-0.000580239	0.00143294	-0.000890944	0.00432328	0.00417858	0.00439842	0.00344107	0.00421022	0.00412165	0.004129	0.00396938	0.00413609	0.00350951	0.00382915	0.00357844	0.00379405	0.00423179	0.00438225	0.00348647	0.00388903	0.003921	0.517443	0.532635	0.414649	0.780611	0.764453	0.97047	0.568802	0.611479	0.424471	0.0870055	0.962696	0.788377	0.622709	0.997309	0.698312	0.867822	0.712532	0.82025
cg22748852	20	8255893	1237	0.00291191	-0.000341012	-0.00282997	-0.000534753	0.00195873	0.0015933	0.000601331	-0.00105334	-0.00199715	-0.00220458	-0.00530417	-0.00295857	-0.00278486	0.004157	0.000573342	-0.00160122	0.000288005	-0.00191388	0.00456214	0.0046799	0.00459963	0.00387711	0.00446754	0.0042167	0.00429913	0.00453121	0.00452089	0.00399553	0.00386809	0.00393418	0.00415222	0.00446554	0.00416882	0.0042577	0.00414259	0.00429647	0.523293	0.941912	0.538383	0.890299	0.66107	0.705539	0.88876	0.816178	0.658663	0.581113	0.170293	0.45204	0.502417	0.351902	0.890611	0.70686	0.944573	0.655991
cg01212167	20	8286191	1237	0.00802584	0.00500058	-0.00330183	-0.000700739	0.0037107	0.0056931	-0.00227199	-0.00276681	-5.94522e-05	-0.00636989	-0.00294397	-0.00527443	-0.00195778	0.00293246	-0.00104288	0.00012895	-0.00365576	-0.00726289	0.0058905	0.00606756	0.00585813	0.00516414	0.00568108	0.00565487	0.00567511	0.00592552	0.0057529	0.00526043	0.00504431	0.00512937	0.00524079	0.00573405	0.00548623	0.00563405	0.00518707	0.00559394	0.173038	0.409854	0.573005	0.892064	0.513649	0.31405	0.688903	0.64055	0.991755	0.225931	0.559475	0.303818	0.708727	0.609063	0.849238	0.98174	0.480946	0.194167
cg11041018	20	8290507	1237	0.000799098	0.00319151	0.00356348	0.00294149	0.000320401	-0.00195188	0.00531175	-0.00160747	-0.000896788	-0.00491417	-0.00372715	-0.000688793	0.00111779	0.00044201	-0.00236633	-0.00362766	-3.00326e-05	-0.00683129	0.00442303	0.00462276	0.00452548	0.00384899	0.00434612	0.00433034	0.00418159	0.00447994	0.00451217	0.00390003	0.00370158	0.00398725	0.00388574	0.00431353	0.00416907	0.00427653	0.00410033	0.00412395	0.856629	0.489948	0.431032	0.444734	0.941232	0.652172	0.203989	0.719734	0.842459	0.207657	0.313979	0.862849	0.773604	0.918383	0.570312	0.396286	0.994156	0.0976224
cg23535804	20	8312668	1237	-0.00767861	-0.00161151	0.000664599	-0.000459612	-0.00187066	-0.0044404	0.00338716	-0.00034787	-0.000276432	0.00341173	0.00187318	0.00438723	0.00398823	-0.00403053	-0.000717485	0.00196952	0.00192592	0.00369903	0.00440861	0.00453611	0.00431518	0.00366256	0.00416008	0.00411018	0.00406648	0.00440942	0.00430246	0.0037939	0.0036983	0.0039295	0.00392804	0.00428099	0.00377281	0.00397356	0.00371421	0.00398224	0.0815559	0.722394	0.877599	0.900136	0.652949	0.279989	0.404875	0.937118	0.948771	0.368511	0.612507	0.264215	0.309952	0.346451	0.849174	0.620137	0.604091	0.352951
cg22384781	20	8368897	1237	0.0035925	0.00214159	0.00147752	0.00226145	0.00127857	-0.00210963	0.000340702	-0.0030161	-0.00397352	-0.00266899	-0.00353082	0.000861828	-0.000453438	0.000340073	-0.000537504	-0.00358163	0.00051826	-0.0028194	0.0045646	0.00466842	0.00444153	0.00385575	0.00433033	0.00442209	0.00431066	0.00450556	0.00446216	0.00400198	0.00383329	0.0040379	0.00396878	0.00438654	0.00423059	0.0042592	0.00396437	0.00420297	0.431261	0.646421	0.739392	0.557531	0.767796	0.633315	0.937003	0.503229	0.373202	0.504825	0.357001	0.830988	0.909039	0.938205	0.898899	0.400395	0.895989	0.502341
cg15343777	20	8582553	1237	-0.00210207	0.00185243	0.000280994	0.00146513	-0.00443302	-0.000924345	0.00376866	-0.0033372	-0.00230712	-0.00344009	0.00307987	0.0051677	0.00337246	-0.0024726	-0.00214753	-0.00515495	0.00504199	-0.00295878	0.00499913	0.00546811	0.00538627	0.00428182	0.00497913	0.0049312	0.00457195	0.00518903	0.00504685	0.00441142	0.00414801	0.00441138	0.00451014	0.00510661	0.00463399	0.00481687	0.00468507	0.00448992	0.674129	0.734783	0.958394	0.73222	0.373294	0.851309	0.409769	0.520143	0.647569	0.4355	0.457789	0.241419	0.454611	0.628246	0.643056	0.284535	0.281846	0.509908
cg12188187	20	8583715	1237	0.00237691	0.0033459	-0.00292554	0.000453229	0.00122077	-0.000254162	-0.000134973	-0.00450568	-0.00173851	-0.00325658	-0.00142427	-0.00153257	-0.000445942	0.00192266	-4.98914e-05	-0.00425306	-0.00037067	-0.0040848	0.00499978	0.00516244	0.00517106	0.00431959	0.00493039	0.00467384	0.004782	0.00505643	0.00484952	0.00446229	0.00427346	0.0044346	0.0045673	0.00484809	0.0047102	0.00482397	0.00457279	0.00478641	0.6345	0.516905	0.571562	0.916436	0.804444	0.956633	0.977483	0.372886	0.719975	0.465512	0.73892	0.729647	0.92222	0.691676	0.991549	0.377964	0.935394	0.393428
cg03698089	20	8626828	1237	0.00631985	-0.00118288	-0.000125602	0.00387532	0.00416059	0.00143703	0.000145216	0.00134905	0.00376065	-0.00246784	0.000337054	-0.000739899	-0.0014173	0.0026434	-0.00432841	-0.00842452	0.00100625	0.0038959	0.00432193	0.0047156	0.00461677	0.0040991	0.00452626	0.00439795	0.00384963	0.00427786	0.00434128	0.00347097	0.00375823	0.00403068	0.00399779	0.0043391	0.0042856	0.0042567	0.00400458	0.00400208	0.143666	0.801936	0.978296	0.344451	0.357985	0.743857	0.969909	0.752491	0.386351	0.477089	0.928538	0.854354	0.722949	0.54239	0.3125	0.0478025	0.801601	0.33032
cg00404538	20	8702075	1231	0.00299722	-0.000257475	0.00036866	0.00341053	0.00253406	0.0016031	0.000351852	5.2511e-05	0.00126412	-0.00631824	7.84338e-05	-0.0042272	-0.000560996	0.00477906	-0.00257325	-0.00507212	0.000701785	-0.00276503	0.00409943	0.00460076	0.00449636	0.00371665	0.00437398	0.00392531	0.00439117	0.00441511	0.00429339	0.00383875	0.00360067	0.00370395	0.00389692	0.00407446	0.00410803	0.00405261	0.00421581	0.00404261	0.4647	0.955371	0.934654	0.358811	0.562353	0.682979	0.936136	0.990511	0.768426	0.0997816	0.982621	0.253759	0.885533	0.240823	0.531055	0.210727	0.867791	0.493993
cg02447937	20	8716243	1237	0.00621957	0.00161267	-0.00173478	0.00263601	-0.00126486	0.000487896	-0.00368245	-0.00293573	0.00282221	-0.00375206	0.000164962	-0.00304501	-4.2217e-05	0.000336916	-0.0049674	-0.00382591	0.00348416	-0.00164032	0.00508643	0.00512588	0.00513462	0.00428731	0.00495682	0.00485247	0.00494226	0.00501927	0.00505896	0.00435488	0.00437096	0.00446475	0.00463568	0.00482566	0.00482185	0.00476437	0.00468819	0.00466437	0.221413	0.753055	0.735469	0.538659	0.798588	0.919911	0.456215	0.55862	0.576937	0.38892	0.969895	0.495233	0.992734	0.944339	0.302922	0.42196	0.457373	0.725085
cg07496791	20	8962492	1235	0.0072406	0.000320754	0.00139415	-2.81087e-05	0.00330649	0.00223388	-0.00303348	-0.00161361	-0.00196491	-0.00104275	-0.00511724	-0.00203039	0.0021015	0.00310856	-0.000348371	-0.0052905	0.00210062	-0.0053278	0.00485259	0.00534483	0.00490801	0.00457676	0.00518848	0.00492245	0.00461615	0.00503021	0.00496172	0.00425692	0.00422196	0.00439895	0.00432351	0.00488253	0.00458537	0.00474335	0.00460307	0.00472398	0.13567	0.952146	0.776368	0.9951	0.523946	0.649962	0.511088	0.748374	0.692094	0.806493	0.225491	0.644396	0.626922	0.52434	0.939439	0.2647	0.648137	0.259395
cg08576827	20	9075493	1237	-0.00616361	-0.00397214	-0.00523524	2.2944e-05	0.000956464	-0.00297805	0.00722977	-0.00182815	0.0035328	-0.00422989	-0.00442969	0.00586292	0.0044388	-0.000996753	0.00347489	0.000373714	-0.00193772	0.0030061	0.00401197	0.00468818	0.00447442	0.00365528	0.00414632	0.00447665	0.00366432	0.00458261	0.00402829	0.00363707	0.00420049	0.00379694	0.00387164	0.0040652	0.00399827	0.00389303	0.00374319	0.00387088	0.124463	0.396846	0.241986	0.994992	0.817565	0.505897	0.0484938	0.689943	0.380488	0.244831	0.291624	0.12256	0.251592	0.806308	0.384793	0.923524	0.604691	0.437399
cg16480239	20	9160245	1237	0.00465375	-7.51306e-05	-0.00424068	-0.00159673	-0.00341925	0.00634273	-0.000450207	-0.00458038	0.00211146	0.00157142	0.0020983	-0.00118377	-0.00184624	0.00328006	-0.000509039	-0.00280934	0.00868403	-0.00728392	0.00547508	0.00560886	0.00538645	0.00448872	0.00545309	0.00549419	0.00491878	0.00533891	0.00501275	0.00464038	0.00478335	0.00479422	0.00448346	0.00507475	0.00495994	0.00481203	0.00503767	0.00482156	0.395332	0.989313	0.431114	0.722049	0.53064	0.248318	0.927073	0.390934	0.673596	0.73488	0.660903	0.804973	0.680494	0.518053	0.918257	0.559343	0.0847406	0.130866
cg25279093	20	9196445	1237	-0.00782899	-0.00550251	-0.00477351	-0.000825582	-0.00188569	-0.0014469	0.00648314	0.000598442	0.000460121	-0.00398821	-0.00151175	0.00580172	0.00281739	-0.00295143	0.00376686	-0.00024343	-0.00203898	0.00119567	0.00426681	0.00459378	0.00431418	0.00366265	0.00422334	0.00434094	0.00358669	0.00435479	0.00377457	0.00344226	0.00424221	0.00382658	0.00379439	0.00383936	0.00406972	0.00350767	0.00397911	0.00388705	0.0665268	0.230988	0.268523	0.821663	0.655241	0.738897	0.070676	0.890698	0.902978	0.246618	0.721572	0.129478	0.457775	0.442055	0.354663	0.944672	0.608357	0.758385
cg21296708	20	9216201	1237	-0.00481273	-0.00780343	-0.000634092	0.00287775	-0.00150038	-0.00271248	0.010436	-0.000248861	0.00294535	-0.00715814	0.00194875	0.00403181	0.0036734	-0.000698911	-8.34399e-05	0.00104852	0.00173423	0.00356026	0.00382431	0.00415741	0.00398579	0.00328579	0.00376645	0.00394718	0.00342941	0.00371884	0.00358765	0.00338371	0.00347764	0.00352619	0.00368556	0.00375745	0.00367788	0.00360333	0.00360125	0.00345657	0.208227	0.060519	0.873599	0.381129	0.690369	0.491959	0.00234172	0.946646	0.411663	0.0343901	0.575231	0.252877	0.318909	0.852439	0.9819	0.771061	0.630117	0.303011
cg25295273	20	9287061	1237	0.00603232	0.00200017	0.000431014	0.00299699	0.00294467	-0.00255989	0.0021197	-0.00379935	0.000323997	-0.0084268	-0.00529893	0.00130519	-0.00368616	0.000142331	-0.00292845	-0.00168714	-0.0012758	-0.00326946	0.00554699	0.0057814	0.00583923	0.00512451	0.00563542	0.00565889	0.00545601	0.00575971	0.00572267	0.00501951	0.00476368	0.00516841	0.00506256	0.00551556	0.00533721	0.00548819	0.00520219	0.00536965	0.276819	0.729368	0.941159	0.558659	0.601302	0.651005	0.697641	0.509483	0.954851	0.0931893	0.265984	0.80063	0.466539	0.979413	0.583222	0.758529	0.806269	0.542605
cg19904783	20	9287445	1237	-0.00646791	-0.00351004	0.000693749	-0.000170576	-0.00266259	-0.00532842	0.00382945	0.000848452	0.000868566	0.00082892	0.00107665	0.00438882	0.000437942	-0.00389734	-0.000431289	0.00554523	0.00145545	0.00752088	0.00439851	0.00471519	0.00446059	0.00390778	0.00423636	0.00430923	0.00423578	0.00451716	0.00447473	0.00393365	0.00375556	0.003937	0.00397525	0.00440611	0.00419646	0.00418621	0.00395952	0.00408208	0.141432	0.456628	0.876405	0.965183	0.529671	0.216267	0.365958	0.851011	0.846094	0.833102	0.774356	0.264952	0.912277	0.37641	0.918142	0.18529	0.713186	0.0654149
cg15981619	20	9345648	1235	-0.00870458	0.00175161	0.00816517	-0.00223058	-0.00881798	-0.0150625	0.00664191	-0.00349641	-0.00416651	0.00664738	0.00355928	0.00912397	0.000263472	-0.00837424	-0.00323364	0.0050141	-1.51788e-05	0.00512724	0.0063265	0.00606124	0.00610994	0.0051832	0.00576379	0.00564382	0.00605171	0.00585882	0.00607154	0.00491513	0.00516391	0.00500325	0.00548978	0.0054258	0.00566144	0.00538273	0.00505937	0.00556985	0.168855	0.772592	0.181427	0.666943	0.126043	0.00761129	0.272411	0.550656	0.492563	0.176238	0.490658	0.0682112	0.961722	0.122731	0.567885	0.351587	0.997606	0.357293
cg19238141	20	9441312	1233	-0.00251863	-0.00195601	0.00395506	-0.000238763	-0.000764053	-0.00469225	0.00203628	0.000606845	-0.000479083	0.000994854	0.00289401	0.00258637	-0.00149312	-0.00373845	-0.00211892	0.00322986	-5.00625e-05	0.00612499	0.00389834	0.00406198	0.00413967	0.00355594	0.00398535	0.0038755	0.00384572	0.0040496	0.00398644	0.00359958	0.0034389	0.00350192	0.00362869	0.00395368	0.00369806	0.00386015	0.00363084	0.00363455	0.518229	0.630133	0.339373	0.946466	0.847965	0.225993	0.596464	0.880881	0.904342	0.782256	0.40004	0.460175	0.680723	0.344372	0.566657	0.402751	0.988999	0.091948
cg13415059	20	9536520	1237	0.0055317	0.003683	0.00152217	0.0063829	0.00252821	0.00268722	-0.000938552	-0.00242752	-0.00112391	-0.00587309	-0.0047904	-0.00267376	-0.00111736	-0.000225662	-0.00271633	-0.00707609	-0.00108507	-0.00699606	0.00615999	0.00639085	0.00604858	0.00509037	0.00615616	0.00577267	0.00577427	0.00628762	0.00624606	0.00531756	0.00540515	0.00537373	0.00554991	0.00592764	0.00565697	0.00562922	0.00561125	0.00570873	0.369184	0.564417	0.801306	0.209872	0.681307	0.641568	0.870881	0.699438	0.8572	0.269389	0.375474	0.618793	0.840441	0.969632	0.631104	0.208743	0.846666	0.220386
cg20073962	20	9640902	1237	0.00524901	0.00184061	-0.0038941	-0.00144157	-0.000636087	0.00225664	-0.000322652	-0.00239148	-0.00170465	-0.00376504	-0.00228046	-0.00379858	0.001934	-0.000673609	-0.00316865	-0.00209512	0.00329701	-0.00449762	0.00511445	0.00544195	0.00556349	0.00461672	0.00543994	0.00505733	0.00505479	0.00528982	0.00527447	0.00470705	0.0046787	0.00469504	0.00472245	0.00521204	0.00488855	0.00502481	0.00481815	0.00503098	0.304745	0.735192	0.483966	0.754851	0.906916	0.655444	0.949105	0.651204	0.746552	0.423785	0.625966	0.418479	0.682149	0.897167	0.516871	0.676712	0.493793	0.37133
cg21064449	20	9820551	1235	-0.0060764	-0.000740928	0.00472741	-0.000197719	-0.000699255	-0.0108315	0.00261834	0.000180255	-0.00272066	0.0025705	0.00101069	0.00769587	0.00339601	-0.00705002	-0.00186794	0.00323452	-0.00318532	0.00578939	0.00377229	0.00400641	0.00408725	0.00362421	0.00393021	0.00374651	0.0037345	0.00379524	0.00388549	0.00343178	0.00345543	0.00344618	0.0035464	0.00382392	0.00375635	0.00378299	0.00359928	0.00368752	0.107223	0.853279	0.247426	0.956493	0.858787	0.0038392	0.483227	0.962119	0.483796	0.45384	0.769909	0.0255385	0.338267	0.0652321	0.618996	0.392541	0.376163	0.116416
cg25431838	20	9820575	1237	0.00334165	0.0095189	0.00904345	-0.00254978	0.000539299	-0.00290599	0.00251194	-0.00572939	-0.00452516	0.00388473	-0.0054766	-0.00433016	0.000656458	-0.00128563	-0.0106273	0.00499532	-0.00122665	-7.49216e-05	0.0044105	0.00484442	0.00467229	0.00372289	0.00420951	0.00437427	0.00400729	0.00430755	0.00428838	0.00395999	0.00364341	0.00411446	0.00413552	0.00417739	0.00420888	0.00388246	0.00426891	0.00401908	0.448657	0.0494234	0.0529231	0.493412	0.898059	0.506474	0.530762	0.183492	0.291327	0.326595	0.1328	0.292605	0.873876	0.758266	0.0115704	0.198221	0.773848	0.985127
cg27281882	20	9820740	1235	0.00419739	-0.000810594	-0.0016417	0.0031089	0.00377699	0.00185689	-0.000448456	0.000482922	0.000843502	-0.00589327	-0.00415424	-0.00171383	0.00103416	0.00401718	-0.00279279	-0.00516758	-0.00287605	-0.00395755	0.00581485	0.00593758	0.00576079	0.00490576	0.00551634	0.00539228	0.00560869	0.00581865	0.00594932	0.00499963	0.00485328	0.00468199	0.00486665	0.00557291	0.00532127	0.00537629	0.00512708	0.00534164	0.470393	0.891411	0.775661	0.52626	0.493539	0.730574	0.936271	0.933855	0.887253	0.238501	0.392017	0.71433	0.831718	0.471008	0.599698	0.336461	0.57483	0.458762
cg02323510	20	9907989	1237	0.00495637	0.00094363	0.000700935	0.00434409	0.00251441	0.00142879	0.00198345	-0.00336771	-0.00301998	-0.00685065	-0.00603909	-0.0024272	0.000846918	0.00206712	-0.00549014	-0.00461687	-0.00153733	-0.00461433	0.00574625	0.00604615	0.00611198	0.00509285	0.00614106	0.00554624	0.00567478	0.00590884	0.00594214	0.00510929	0.00519963	0.00522951	0.00537852	0.00583022	0.00557837	0.00562564	0.00558558	0.00554267	0.388391	0.875977	0.908697	0.393672	0.682216	0.796705	0.726699	0.568715	0.611292	0.179978	0.24546	0.642551	0.87488	0.722925	0.325025	0.411827	0.783139	0.40512
cg19077255	20	9909159	1237	0.00487853	0.00363299	0.000741369	0.00111391	0.00341463	0.00235227	-0.0020111	-0.00503075	-0.00362101	-0.00459741	-0.00387189	-0.00324396	-0.000424569	0.0015305	0.00126095	-0.00366545	0.00200535	-0.00549199	0.00436157	0.00482952	0.00462414	0.0039708	0.00452319	0.0043444	0.00418517	0.00457564	0.0044574	0.00394208	0.00394835	0.00411643	0.00405497	0.00448453	0.00421979	0.00426194	0.00410866	0.00429562	0.263343	0.451903	0.872625	0.779075	0.450299	0.588199	0.63085	0.271566	0.416585	0.243518	0.326772	0.430667	0.916611	0.73289	0.765079	0.389765	0.625493	0.20107
cg24670950	20	10015059	1236	-0.0054935	-0.000873666	-0.00208172	-0.00402735	-0.00221788	0.00021224	0.00342973	0.00147954	0.00187387	0.00399429	0.00217101	0.000385103	-0.000943723	-0.00438612	-7.74386e-05	0.00598157	-0.0012362	0.0057005	0.00393505	0.00427338	0.00395326	0.00354614	0.00400182	0.0039005	0.00378444	0.00410961	0.00399033	0.00368512	0.00346013	0.00357155	0.00350064	0.00386615	0.00370966	0.00382776	0.00362377	0.00367939	0.162701	0.838007	0.598483	0.256083	0.57943	0.956606	0.364792	0.718833	0.638638	0.27841	0.530374	0.914134	0.787479	0.256588	0.983345	0.118128	0.733001	0.121308
cg14837810	20	10021017	1236	-0.0117726	-0.00139398	0.00490254	0.000567529	-0.0049899	-0.0102516	0.0116738	-0.00367833	-0.00487686	-0.00355314	-0.000735112	0.00857112	0.00654742	-0.00440691	-0.00551269	0.00442781	-0.00326457	0.00625835	0.00396354	0.00418396	0.0039213	0.0034447	0.00367368	0.00415047	0.00359002	0.00356926	0.00375074	0.00346722	0.00329355	0.00350828	0.0034961	0.00375468	0.00357507	0.00357593	0.00382251	0.0034689	0.00297577	0.739004	0.211215	0.869137	0.174374	0.0135117	0.001147	0.302747	0.193519	0.305467	0.823382	0.0145614	0.0610994	0.24051	0.123078	0.215632	0.393084	0.071211
cg27341060	20	10055284	1237	0.00369116	0.00298908	-0.000228014	0.000555618	-0.00137919	0.00300817	0.0015696	-0.00287508	-0.000880417	-0.00576551	-0.00247857	0.000280029	0.000144536	0.00255138	-0.00577495	-0.00499618	0.00280714	-0.00582484	0.00489072	0.00502736	0.00520058	0.004257	0.00482982	0.00472543	0.00492043	0.00493318	0.00501317	0.00443255	0.0042009	0.00431073	0.00448157	0.00475831	0.004542	0.00465323	0.00461565	0.00457369	0.450413	0.552135	0.965029	0.896156	0.775218	0.524391	0.749729	0.560025	0.860592	0.193354	0.555185	0.948205	0.974272	0.591823	0.203566	0.282957	0.54307	0.202822
cg10690427	20	10159760	1237	0.00280429	-0.000882311	0.0015942	0.00183944	0.000349407	-0.00254924	0.00231133	-0.0035752	-0.0053636	-0.00190512	-0.00280927	-0.000900741	0.000425848	0.000373172	-0.00121208	-0.00145293	0.00317822	-0.00255729	0.0044277	0.00466377	0.0046005	0.00365431	0.00425091	0.00428464	0.00405192	0.00456618	0.0042781	0.00365324	0.00387301	0.00379944	0.00398291	0.00418807	0.00392188	0.00400935	0.00377591	0.00394045	0.526505	0.849948	0.728947	0.61471	0.934491	0.551862	0.568387	0.433643	0.209939	0.602027	0.46824	0.812601	0.914853	0.929	0.757279	0.717064	0.39995	0.516348
cg13376488	20	10160736	1237	0.00548484	0.00270798	0.00509345	-0.000211114	0.00493875	0.00225678	-0.00377869	-0.0068312	-0.00606292	-0.00261128	-0.00266842	-0.00273651	0.00144125	0.00224268	0.00110292	-0.00223032	0.00264499	-0.00671305	0.00532546	0.00541651	0.00554947	0.0049035	0.0053754	0.00535586	0.00499609	0.00540761	0.005402	0.00484203	0.00458104	0.00484355	0.00485646	0.00517881	0.00498775	0.00505783	0.00487689	0.0049875	0.303044	0.617111	0.35871	0.965659	0.358217	0.673487	0.449451	0.206497	0.261715	0.589683	0.560235	0.572088	0.766642	0.664979	0.824995	0.659239	0.587576	0.178311
cg19744804	20	10287268	1237	0.00402068	0.000452872	-0.0039494	0.00182916	0.00258686	0.00352533	-0.00131674	-0.0036495	-0.000696636	-0.00453426	-0.00289745	-0.00324928	0.000372542	0.00270342	0.000325105	-0.00302989	0.000440594	-0.00541733	0.00511398	0.00534978	0.00537621	0.00448915	0.00510869	0.00494705	0.00496205	0.0052868	0.00520061	0.00463433	0.00453428	0.00460738	0.00482883	0.00502729	0.0048547	0.00500191	0.00470713	0.00498947	0.431742	0.932538	0.462579	0.683669	0.612601	0.476086	0.79073	0.490003	0.89344	0.327873	0.522816	0.480665	0.938505	0.590751	0.946608	0.544682	0.925426	0.277588
cg11882339	20	10290199	1236	0.00242124	0.00247687	0.00386879	0.00505738	2.54911e-05	-0.00352889	0.00112874	-0.0038381	-0.00522577	-0.00499684	-0.00206173	-0.000618413	0.000796032	0.000622744	-0.00440791	-0.0059934	0.00118174	-0.00213518	0.00459267	0.00484353	0.0047499	0.00405068	0.00455341	0.00463391	0.00447974	0.00475863	0.00463696	0.00409682	0.00395027	0.00411853	0.00404847	0.00453338	0.00433442	0.00446557	0.00411872	0.00432062	0.598058	0.609086	0.415359	0.211838	0.995533	0.446337	0.801068	0.419922	0.25975	0.222583	0.601725	0.880643	0.844121	0.890739	0.309175	0.179552	0.774174	0.621177
cg06650475	20	10302885	1237	0.00465474	0.00387125	-0.00205558	0.000327009	0.00142525	0.00359267	0.000740028	-0.00615657	-0.00299653	-0.00647731	-0.00407378	-0.00152758	-0.00341943	-0.000115786	-0.00106363	-0.003466	0.00196246	-0.00353234	0.00557665	0.00599838	0.00559012	0.00492482	0.00549331	0.00549288	0.00542421	0.00582061	0.00567866	0.00499674	0.0048462	0.00524902	0.00499226	0.00546574	0.00544695	0.00536891	0.0050105	0.00548779	0.403895	0.51868	0.713084	0.947059	0.795287	0.513073	0.891481	0.290183	0.59772	0.194869	0.400564	0.771034	0.493378	0.983099	0.845181	0.518559	0.695303	0.519788
cg16077335	20	10313801	1237	-0.00519761	-0.00194142	0.00364402	0.00227384	-0.00461964	-0.00416459	0.0105779	-0.00324695	0.00176357	-0.00308124	0.00367281	-0.000609754	0.000810807	0.00141214	-0.00755816	0.00243711	0.0017665	0.00570268	0.00521452	0.00580693	0.00569548	0.00470871	0.00501763	0.00534522	0.00467471	0.00508355	0.00477859	0.0042945	0.00484392	0.00473227	0.00485676	0.00517639	0.00521621	0.00478951	0.00461473	0.00486695	0.318883	0.738132	0.522297	0.629166	0.357216	0.435907	0.0236479	0.523007	0.712086	0.473074	0.448313	0.897476	0.867414	0.785003	0.147344	0.610862	0.70187	0.241311
cg10473352	20	10350502	1236	0.00124719	0.00140496	0.000994342	0.00214597	0.00150483	0.000225116	0.00323067	-0.00160362	-0.00138462	-0.00420605	-0.00301275	0.00112466	0.00268327	0.00443665	-0.00415771	-0.00258758	0.000775596	0.000538941	0.00464506	0.00477843	0.00472093	0.00405622	0.00464765	0.00449287	0.004692	0.00458629	0.00455561	0.00418094	0.00391839	0.00408971	0.00423326	0.00463562	0.00442484	0.00443037	0.00453504	0.00432853	0.788316	0.768741	0.83318	0.596766	0.746101	0.960039	0.491107	0.726598	0.761175	0.314412	0.441968	0.783319	0.526176	0.338527	0.347408	0.559184	0.864206	0.900912
cg03272370	20	10350530	1237	-0.00626497	0.000296691	0.000457821	0.00307554	0.00330274	-0.00312004	0.00870115	-0.00173923	-0.00254023	-0.00818979	-0.00353914	0.00265019	0.00419821	-0.00060213	-0.00214065	-0.00176391	-0.00315468	-0.00125823	0.00402372	0.00444053	0.00437523	0.00360156	0.00385539	0.00420417	0.00371526	0.00400023	0.004103	0.0033447	0.00361353	0.00389404	0.00384081	0.00390472	0.00375318	0.00369207	0.00358569	0.00389604	0.119468	0.946729	0.916662	0.393134	0.391636	0.458009	0.0191805	0.663721	0.535841	0.0143418	0.327376	0.49614	0.27437	0.877447	0.568435	0.632823	0.378969	0.746732
cg02678233	20	10400420	1237	0.0021846	0.0042729	0.0050971	0.00406463	-0.000119661	0.00102666	0.00355296	-0.00541276	-0.00553185	-0.00716156	-0.00232786	-0.00387925	0.00187427	0.000251052	-0.00586937	-0.00383164	0.00215435	-0.00523242	0.00547173	0.00582261	0.00553596	0.00477688	0.00554987	0.00525779	0.00520088	0.00551262	0.00555284	0.00480388	0.00469055	0.00484273	0.00491886	0.0054024	0.00514876	0.00520658	0.00503923	0.00528042	0.689708	0.463043	0.357193	0.394827	0.982798	0.845185	0.494514	0.326157	0.319143	0.136018	0.619692	0.423105	0.703176	0.962935	0.254304	0.461777	0.669003	0.32173
cg11418620	20	10410150	1237	0.0103236	0.00561101	0.00312857	0.00103817	0.00471592	0.00459512	0.0010867	-0.00648087	-0.0033451	-0.00428211	-0.00223255	-0.00360539	-0.00217729	-0.00192291	-0.00298485	-0.00608913	-0.00222439	-0.00780482	0.00637203	0.00662728	0.00635873	0.00529847	0.00645806	0.00598784	0.00589589	0.00629954	0.00633281	0.00551674	0.00536183	0.00557642	0.00562204	0.00629903	0.00595238	0.00600397	0.00557448	0.00580877	0.105201	0.397189	0.622711	0.844659	0.465245	0.442839	0.853766	0.303581	0.597349	0.437629	0.677134	0.517928	0.698551	0.760159	0.616051	0.310495	0.689871	0.179069
cg13584000	20	10448859	1237	0.00748794	-0.000124909	0.00325359	0.00388659	0.00361025	-0.000334951	0.0013124	-0.00407643	-0.00558704	-0.00572031	-0.00543964	-0.00301816	-0.00240758	0.00141443	-0.00476653	-0.00416672	-0.00059615	-0.00359216	0.0058974	0.00610611	0.00602674	0.00503311	0.00588687	0.00573762	0.00560861	0.00594269	0.00585834	0.00526019	0.00523063	0.00540726	0.00538742	0.0057888	0.00548955	0.00553737	0.00536869	0.00557905	0.20419	0.983679	0.589294	0.439993	0.539696	0.953448	0.814987	0.49274	0.34024	0.276828	0.298358	0.57673	0.654954	0.806968	0.385234	0.451767	0.911583	0.519662
cg07550247	20	10455667	1237	0.00135575	0.00486646	0.0068719	-0.00183566	0.00319153	0.000738292	-0.00974685	0.00273891	-0.00236453	0.00425488	0.00151259	-0.000669641	0.00253468	-0.00470132	-3.6891e-05	0.00377439	-0.00547154	-0.000672504	0.00406202	0.00422694	0.00461923	0.00349827	0.00405028	0.00424193	0.0037014	0.00401826	0.00400546	0.00347424	0.00355883	0.00356564	0.00379555	0.0040573	0.00378151	0.00384976	0.00357751	0.00387147	0.738559	0.24961	0.136837	0.599769	0.430709	0.861829	0.00845623	0.495482	0.554972	0.22069	0.670818	0.85103	0.50426	0.246566	0.992216	0.326878	0.126159	0.862095
cg00666820	20	10467212	1237	0.00388071	0.00255542	0.000714387	0.000566414	0.00193131	0.00279208	-0.0024932	-0.00206092	-0.00308614	-0.00249676	-0.00394531	-0.00253707	-0.0003372	0.00303351	-0.000709134	-0.00296331	0.000870155	-0.00411348	0.0046447	0.00479417	0.00466942	0.00401722	0.00448105	0.0045596	0.00450026	0.00466737	0.00455548	0.00415552	0.00399876	0.00415257	0.00425256	0.00445192	0.00433224	0.00448376	0.00420732	0.00451276	0.403429	0.594015	0.878404	0.887873	0.666473	0.540305	0.57957	0.658808	0.498116	0.547953	0.323822	0.541223	0.936799	0.495621	0.869977	0.508678	0.836151	0.362021
cg01685428	20	10472978	1237	0.00424973	0.00218301	-0.00401792	0.000216802	0.00461521	0.00462103	-0.00177625	-0.00335831	-0.00234259	-0.00562571	-0.00339151	-0.00211751	5.90172e-05	0.00162284	-0.000434166	-0.00425988	-0.00263326	-0.00625308	0.0058188	0.00605926	0.00591744	0.00525897	0.00581527	0.00562666	0.00569168	0.00591734	0.00557422	0.00530184	0.00509337	0.00528304	0.00536648	0.00556697	0.00549707	0.00567126	0.00542017	0.00575114	0.46518	0.718641	0.49714	0.967116	0.427407	0.41149	0.754981	0.570349	0.6743	0.288651	0.505496	0.688558	0.991226	0.77066	0.937047	0.452572	0.627091	0.276915
cg09133793	20	10482949	1237	0.00763677	0.001658	-0.00276053	0.000906247	0.00235975	0.00702997	-0.00136168	-0.000281468	-0.000512532	-0.00544399	-0.00423898	-0.00553156	-0.00311326	0.000958524	0.000277782	-0.00261493	0.00129444	-0.00766308	0.00563967	0.00584944	0.00580287	0.00508435	0.0056382	0.00566823	0.00558256	0.00583894	0.00574513	0.00513059	0.00504804	0.0051731	0.00489208	0.00551223	0.00529031	0.00530619	0.00509074	0.00530696	0.175699	0.776835	0.634275	0.858533	0.67556	0.214887	0.807296	0.961553	0.928914	0.288651	0.40106	0.284938	0.524524	0.861952	0.958124	0.622149	0.799285	0.148748
cg00839906	20	10485515	1235	0.00452917	0.00173668	-0.0063583	-0.00160055	-3.19193e-05	0.00757233	-0.000877041	-0.000272699	0.00357789	-0.00286395	0.000483624	-0.00598169	-0.00123898	0.00491898	0.00234877	-0.00245063	0.000966854	-0.00864287	0.00529667	0.00559461	0.00554843	0.00476642	0.00545139	0.00510636	0.00544211	0.00543979	0.00556158	0.00500548	0.00456562	0.00471263	0.00468587	0.00518254	0.00513598	0.00511974	0.00492771	0.00502193	0.392497	0.756241	0.25181	0.737023	0.995328	0.138096	0.871969	0.960018	0.520015	0.567212	0.91564	0.204338	0.791467	0.342548	0.647444	0.632179	0.844448	0.0852463
cg24704148	20	10517097	1237	0.0027505	0.00161738	0.00190368	0.00182442	0.00192639	-0.000479256	0.00165242	-0.00132539	-0.00463715	-0.00428071	-0.00408263	-0.000213931	-0.00157979	0.00124065	-0.00163069	-0.00271334	0.0011616	-0.002718	0.00401883	0.00417726	0.00440933	0.00369463	0.00412348	0.00411127	0.00393568	0.00410081	0.00424126	0.00361588	0.00363216	0.00373434	0.00378943	0.00409582	0.00379933	0.00405294	0.00377588	0.0039123	0.49372	0.698619	0.665931	0.621446	0.640375	0.9072	0.67459	0.746542	0.274243	0.236467	0.261003	0.954316	0.676755	0.761962	0.667773	0.503193	0.758358	0.487223
cg02396633	20	10536899	1237	-0.000336007	0.00912577	0.0099104	0.00111649	-0.000813748	-0.00158927	0.00166343	-0.00492259	-0.00705785	-0.00338363	-0.00194579	-0.000106734	0.00353363	-0.00439923	-0.0111699	0.000315108	0.00192048	-0.00256399	0.00447306	0.00476336	0.00465739	0.00404614	0.00420421	0.00449661	0.00396031	0.00470504	0.00429433	0.00386453	0.00377743	0.00393491	0.00422803	0.00422211	0.00423489	0.00416429	0.00380951	0.00406619	0.940121	0.0553871	0.0333463	0.782594	0.846524	0.723761	0.674467	0.295452	0.100274	0.381269	0.606476	0.97836	0.403289	0.297435	0.00834981	0.939682	0.614171	0.528326
cg05719293	20	10539554	1237	0.00779068	0.0155962	0.00963384	-0.00465574	-0.00098093	-0.00399485	-0.00559829	-0.00568912	-0.00754275	-0.00188209	-0.000523137	0.000915983	0.00050638	-0.0106695	-0.00377868	-0.00265313	0.00807356	0.000798968	0.00748434	0.00776385	0.00757704	0.00593906	0.007014	0.00737104	0.0066024	0.00782793	0.0070948	0.00625525	0.00623439	0.00690905	0.00691564	0.00733473	0.00678346	0.00627822	0.00614573	0.00709308	0.297908	0.0445556	0.203568	0.433087	0.888776	0.587842	0.396484	0.467365	0.287719	0.763505	0.933127	0.894528	0.941629	0.145766	0.577498	0.672592	0.188952	0.910316
cg08731734	20	10571354	1237	-0.00341447	-0.00432883	0.00507403	0.00204317	-0.000207899	-0.00554625	0.0042915	0.0031157	-0.000151217	-0.000503381	4.01326e-05	0.00490988	-0.000492633	-0.0030554	-0.00135983	0.0052476	0.00173754	0.00693278	0.00408409	0.00433678	0.00406235	0.00351694	0.00393821	0.00389661	0.00399621	0.0040668	0.00406199	0.00356171	0.00334112	0.00348831	0.00360307	0.00405696	0.00365497	0.00387312	0.00360419	0.00365843	0.403132	0.318198	0.211651	0.561274	0.957899	0.154634	0.282871	0.443599	0.970304	0.887608	0.990416	0.159272	0.891247	0.451374	0.709856	0.175457	0.629743	0.0580906
cg11314602	20	10573749	1237	-0.00624331	-0.00339536	-0.00654546	-0.00100704	-0.0028953	-0.00346016	0.00932455	-0.00426525	0.00310438	-0.00415666	-0.00309575	0.0045991	0.00148686	-0.00322774	0.00345145	0.00177085	-0.000840067	0.00116009	0.0038986	0.00430722	0.00410805	0.00327959	0.0037191	0.00395444	0.00338123	0.00392925	0.00369389	0.00310994	0.00381933	0.00355472	0.00376996	0.00379546	0.00357823	0.00342028	0.00362705	0.00365873	0.109283	0.430524	0.111088	0.758795	0.436277	0.38157	0.00582021	0.277694	0.400678	0.181362	0.417625	0.195734	0.693288	0.39509	0.33476	0.604634	0.81684	0.751188
cg11608598	20	10577484	1237	-0.00735209	-0.00171921	-0.00174544	0.00301374	-0.00561383	-0.00389554	0.0092326	-0.00267773	0.00160164	-0.00925611	-0.00223151	0.00416501	0.00494717	-0.00322344	0.000451478	-0.00181184	0.00459916	0.00102703	0.00385688	0.00413293	0.00427426	0.00353579	0.00374522	0.00405568	0.00351067	0.00370581	0.00364347	0.00320914	0.00368236	0.00344637	0.00378755	0.00391306	0.00364382	0.00355788	0.00366038	0.00351287	0.0566206	0.677425	0.683009	0.394018	0.133891	0.336796	0.00854189	0.469941	0.660233	0.00392292	0.544515	0.226847	0.191496	0.410073	0.901392	0.61058	0.208945	0.77001
cg03252427	20	10579279	1237	0.00538356	0.000550434	0.00429391	0.00306642	0.00156792	-0.00106581	-0.000796881	-0.00259022	-0.00672242	-0.00447745	-0.00194467	-0.00121313	0.000683769	0.00149165	-0.00412787	-0.00552197	0.00308456	-0.00249632	0.00465347	0.00473742	0.00472197	0.00396287	0.0044303	0.00457928	0.00442804	0.00461609	0.00461837	0.00406676	0.00400043	0.00404915	0.00414176	0.00449638	0.00435452	0.00438757	0.00409735	0.00430359	0.247316	0.907503	0.363167	0.439055	0.723408	0.815959	0.857182	0.57471	0.145508	0.270902	0.626885	0.764482	0.868872	0.740083	0.343154	0.208194	0.451559	0.561878
cg01033316	20	10579367	1237	-0.00893465	-0.00146539	0.0030827	0.00788911	-0.00717877	-0.00976433	0.00631651	-0.000300529	7.51199e-05	-0.00932714	0.00308159	0.00502887	0.00639112	-0.00212312	-0.00747879	-0.00438718	0.00461317	0.00127036	0.00424915	0.00461844	0.00481239	0.00385425	0.00438507	0.00448087	0.00402551	0.00438068	0.00437109	0.00371241	0.00362788	0.00413297	0.00431594	0.00404507	0.00411765	0.00376052	0.00403401	0.00391696	0.0354929	0.751023	0.521799	0.0406717	0.101611	0.0293231	0.11662	0.945305	0.986289	0.0119906	0.395648	0.223692	0.138655	0.599677	0.0693278	0.243355	0.252802	0.745693
cg05994135	20	10603339	1237	1.11407e-06	0.00458259	0.00746503	0.00654458	0.000852321	-0.00168274	0.00177552	-0.00299367	-0.00807392	-0.00545495	-0.000370924	0.00157376	0.00162368	0.00117258	-0.00609335	-0.00926618	-0.00310966	-0.00488249	0.00473468	0.00522639	0.00463182	0.00416737	0.00436788	0.0048328	0.00419495	0.00488677	0.00459042	0.00431835	0.00398265	0.00444312	0.00437685	0.00483394	0.00440668	0.00452287	0.00418968	0.0046264	0.999812	0.380586	0.107031	0.116314	0.845288	0.727696	0.672111	0.540136	0.0786005	0.206516	0.925796	0.723187	0.71066	0.808337	0.166741	0.0404879	0.457954	0.291263
cg02339229	20	10614103	1236	0.0034406	0.00183417	0.00512204	0.00552546	0.00479552	-0.000846323	-0.000133125	-0.00283211	-0.00456632	-0.00472559	-0.00550481	-0.000288945	0.000293742	0.00200098	-0.00280666	-0.00690097	-0.000316668	-0.00405327	0.00509663	0.005207	0.00515768	0.00435072	0.00486812	0.00488381	0.00475511	0.00511775	0.00501005	0.00447167	0.00430396	0.00448616	0.00426494	0.00496303	0.00475306	0.00482635	0.00451624	0.00480673	0.499629	0.72465	0.320667	0.204081	0.324581	0.862422	0.977665	0.579997	0.362068	0.29061	0.200894	0.948645	0.94509	0.686818	0.554859	0.152759	0.9441	0.399089
cg02075976	20	10614573	1237	0.00406253	0.00565117	0.00399215	0.00382098	0.0017448	-0.00525097	-0.00175139	-0.0080466	-0.00877869	-0.00702201	-0.00430429	0.00580978	-0.00147056	-0.00240362	-0.00487609	-0.0062275	0.00133969	-0.00652704	0.00561224	0.00556072	0.00553983	0.00459052	0.00528995	0.00541854	0.00532292	0.0055118	0.00546863	0.00478147	0.00472472	0.00513901	0.00524059	0.00555364	0.00527558	0.00517387	0.00486692	0.00527413	0.469145	0.309503	0.47114	0.405203	0.741526	0.332508	0.742135	0.144322	0.108432	0.141944	0.362288	0.258255	0.77901	0.665159	0.355342	0.228727	0.783113	0.21588
cg04324125	20	10615143	1237	0.00290988	-0.00338126	0.00304326	-0.000471515	0.00440132	-0.00526456	0.00248443	0.00269946	-0.00269978	-0.000912457	-0.00419121	0.00310245	-0.00345319	0.00353099	0.000542351	-2.45507e-05	-0.00313088	-0.00283721	0.00430822	0.00464996	0.00452188	0.00360829	0.00448726	0.00441448	0.00420087	0.00459079	0.00394998	0.0036803	0.00387534	0.00418162	0.00398912	0.00449761	0.00412109	0.00404284	0.00414524	0.0042286	0.499405	0.467128	0.500942	0.896032	0.326668	0.233039	0.554247	0.556521	0.494296	0.804188	0.279471	0.458133	0.386681	0.432405	0.895298	0.995155	0.450073	0.502248
cg02541251	20	10627053	1237	-0.000639419	-0.00687628	-0.00635111	0.00248379	-0.00514093	-0.00171107	0.00390015	0.00330474	0.00401728	-0.00441518	-0.000923426	0.00157879	-0.000883164	0.0037865	0.00520117	-0.00217202	0.00344475	0.00101863	0.00397126	0.00396658	0.0039582	0.00377369	0.00396484	0.00415503	0.00348535	0.00373064	0.00374036	0.00342374	0.00365137	0.00366155	0.00348834	0.00357528	0.00357153	0.00355408	0.00351453	0.00358523	0.872084	0.0829969	0.108594	0.51042	0.194758	0.680481	0.263135	0.375705	0.282807	0.197197	0.800347	0.666338	0.800132	0.289563	0.145313	0.54111	0.327014	0.776319
cg08810572	20	10627082	1237	0.00092453	0.00214511	0.00233058	0.00905803	0.00138008	-0.00229505	-0.00168153	-0.00453847	-0.0062632	-0.00519425	-0.000896097	0.00686098	0.00251076	0.00566047	0.00181172	-0.00944206	0.0017207	-0.00324596	0.0050808	0.00573396	0.00534932	0.00466901	0.00518195	0.00497085	0.00474372	0.00550116	0.00515423	0.00480043	0.00446953	0.00457507	0.00465884	0.00557365	0.00521504	0.00489326	0.00475582	0.00494005	0.85561	0.708326	0.66307	0.0523757	0.78999	0.644296	0.722983	0.40937	0.224307	0.279236	0.841097	0.133706	0.589939	0.309831	0.728289	0.0536556	0.717494	0.511136
cg10925382	20	10627799	1237	0.00427724	0.00105532	-0.000280329	0.00140768	0.00324563	-7.13795e-05	0.000745234	-0.00385426	-0.004025	-0.00396521	-0.00315264	-0.00102173	-0.000349974	0.00110688	0.000799156	-0.0030044	0.000432072	-0.0043951	0.00451363	0.00470475	0.00458536	0.00395918	0.00450631	0.00446722	0.00440608	0.0046468	0.00446487	0.00409448	0.00397915	0.00407009	0.00403873	0.00437791	0.00419999	0.00445952	0.00415119	0.00435873	0.343319	0.822516	0.951251	0.722179	0.471378	0.987252	0.865688	0.406853	0.367332	0.332831	0.428191	0.801787	0.930946	0.800397	0.849093	0.500499	0.917103	0.313289
cg06159479	20	10627899	1237	0.00430576	0.00193446	-0.00153964	0.000345722	0.00477605	0.00160957	0.0016438	-0.00207507	-0.00249755	-0.00446952	-0.00444085	-0.00217797	-0.000823546	0.000244206	-0.000759409	-0.0030129	-0.000471239	-0.00514415	0.00561835	0.00579868	0.00568138	0.00486361	0.00538459	0.00541519	0.00552539	0.00582957	0.00545162	0.00499496	0.00480714	0.00496478	0.0051063	0.00540399	0.00537137	0.00551661	0.00504014	0.00544876	0.443454	0.738679	0.786393	0.943331	0.375087	0.766288	0.766085	0.721874	0.646859	0.37089	0.355589	0.660891	0.871872	0.963956	0.887569	0.584962	0.925509	0.34512
cg10729296	20	10634618	1237	-0.000952652	0.00172367	0.00542311	-0.00145951	0.00300351	0.00458215	-0.00234306	0.00246794	-0.0027394	-0.00222682	-0.00294172	-0.00164653	0.00128472	-0.00232195	-0.00743349	0.0025267	-0.000674346	-0.00522443	0.00384113	0.00455276	0.00449583	0.00368074	0.00404003	0.00432674	0.00355394	0.00419814	0.00467958	0.00395024	0.00384024	0.00378457	0.00375247	0.00440273	0.00364987	0.003687	0.00354062	0.00399802	0.804124	0.704986	0.22772	0.691716	0.457218	0.289585	0.509714	0.556622	0.558283	0.572946	0.44366	0.663517	0.732074	0.597924	0.0416855	0.493155	0.848949	0.191296
cg00928222	20	10635546	1237	0.004251	-0.000120268	0.00311159	0.00527678	0.00175362	0.000502264	0.00199659	-0.0017657	-0.00402255	-0.00445855	0.000101834	-0.00106083	-0.00145723	0.00124295	-0.00569275	-0.00436881	-0.00223321	-0.00438614	0.00419827	0.00450096	0.00439679	0.00368384	0.00431225	0.00440988	0.00409038	0.00438867	0.00447303	0.00379284	0.00380607	0.00395475	0.00382156	0.00422589	0.00408135	0.00415451	0.00374725	0.00400482	0.311271	0.978683	0.479133	0.152026	0.684258	0.909321	0.625467	0.68744	0.368498	0.239787	0.978655	0.788512	0.702966	0.76866	0.16307	0.29299	0.551202	0.273423
cg21195396	20	10644573	1237	0.00366509	0.000259693	0.004993	0.0025118	0.00205915	-0.00357542	0.00220348	-0.00259407	-0.00481164	-0.00343888	-0.0034782	0.00112369	-0.000760084	-0.000439565	-0.00318016	-0.00442357	0.00155378	-0.00179666	0.00477671	0.00509389	0.00497266	0.00424498	0.00471831	0.00479011	0.00462045	0.00485155	0.0048759	0.00437481	0.00414622	0.00437017	0.00427506	0.00474905	0.00456487	0.00472504	0.00448803	0.00455882	0.442914	0.95934	0.315335	0.554043	0.662534	0.455415	0.633435	0.592865	0.323731	0.431831	0.401534	0.79708	0.858884	0.926254	0.486016	0.349172	0.729188	0.693503
cg10797319	20	10649365	1237	-0.000766661	0.00471665	-0.00376641	0.00137751	-0.00516219	-0.00398389	0.0042112	-0.00788607	0.000496321	-0.0039642	-0.00420624	0.00182145	-0.00348756	-0.00365838	-0.00136054	0.00158609	-0.00192415	-0.000912946	0.00394571	0.00401882	0.00422292	0.0032822	0.0037535	0.00412758	0.00364996	0.00416291	0.00391267	0.00324489	0.00346274	0.00362949	0.00378315	0.00397654	0.00370229	0.0036567	0.00336444	0.00353562	0.845939	0.240539	0.372448	0.674711	0.169039	0.33445	0.248597	0.0581764	0.899059	0.22183	0.224474	0.615776	0.356598	0.357577	0.713257	0.664472	0.567385	0.796242
cg13592599	20	10649942	1207	-0.00480872	0.000311085	0.00467508	-0.0026644	-0.00145868	-0.00443104	0.00337295	-0.00167748	0.00138825	-0.00136367	0.00549697	0.00997771	-0.00184232	0.00317047	0.00377561	0.00537362	-0.00289648	-0.0116401	0.00397091	0.00502884	0.00433114	0.00362549	0.00451986	0.00486645	0.00401801	0.00463167	0.00428252	0.00387523	0.00450529	0.00429869	0.00419316	0.00457641	0.00425406	0.00400008	0.00421823	0.0042513	0.225901	0.950674	0.280405	0.462396	0.746903	0.362544	0.401212	0.71722	0.745812	0.724918	0.222422	0.0202811	0.660398	0.488444	0.374794	0.17915	0.492299	0.00618134
cg19544466	20	10651506	1237	0.0016388	0.00724277	0.00322523	7.16774e-05	-0.00407754	0.00167643	0.00117976	-0.00513287	-0.00382332	0.00126837	-0.00050439	-0.00028209	0.0027065	-0.00452504	-0.00921164	-0.00378661	0.00398932	-0.00467662	0.00550441	0.00620919	0.00551427	0.00485223	0.0055356	0.00575637	0.00530787	0.00591197	0.0052161	0.00502044	0.00482487	0.00513814	0.00514512	0.00563031	0.0053046	0.00556692	0.00515603	0.00554312	0.765913	0.243428	0.558623	0.988214	0.461364	0.770875	0.824106	0.385276	0.463568	0.800545	0.916741	0.956217	0.598866	0.421574	0.082469	0.496379	0.439097	0.398849
cg00418999	20	10657937	1237	0.00131241	0.00253556	0.00286418	0.00172117	-0.00296639	-0.000706751	0.00514805	-0.00757941	-0.00523705	-0.00425426	0.00111043	-0.00195588	0.00292571	-0.000351302	-0.00382583	-0.000682238	0.000851344	-0.00155147	0.00497954	0.00516063	0.0051404	0.00438463	0.00479773	0.00505446	0.00479434	0.00512621	0.00506215	0.004316	0.00435586	0.00443087	0.00454371	0.00495498	0.00474869	0.00483955	0.00440553	0.00506371	0.792119	0.623195	0.577398	0.694655	0.536384	0.888796	0.282923	0.139258	0.300879	0.324283	0.79878	0.658908	0.519639	0.943478	0.420439	0.887893	0.846767	0.759307
cg07048092	20	10687025	1237	0.000629411	0.00540434	0.00460933	0.00114972	0.000260568	0.00258909	-0.00411604	-0.00134357	-0.00238461	-0.00090408	-0.00111701	-0.000510057	0.00166318	-0.000816182	-0.00536179	0.000483413	-0.0020386	-0.00487052	0.00409487	0.00434239	0.00397279	0.00358803	0.00430301	0.00396435	0.00374422	0.00407524	0.00371103	0.00357832	0.0034334	0.0036069	0.00397949	0.00399951	0.00403366	0.00379319	0.0038482	0.0037475	0.877841	0.213295	0.245957	0.748642	0.951714	0.513696	0.271635	0.741634	0.520501	0.800535	0.744926	0.887545	0.675993	0.838298	0.183762	0.89859	0.596283	0.193713
cg10780403	20	10692174	1237	0.00529314	0.000110502	0.00221681	0.00535848	0.00141451	0.000106739	0.00205135	-0.00488403	-0.00553066	-0.00759195	-0.00258258	-0.000730973	-0.00175147	0.00234137	-0.00423237	-0.00578327	0.000665382	-0.000772476	0.0055968	0.00572304	0.00582988	0.00484748	0.00569941	0.00553406	0.00540468	0.00579061	0.005659	0.00502094	0.00494445	0.00511174	0.0051274	0.00551708	0.00529328	0.00535233	0.00514363	0.00534523	0.344279	0.984595	0.703761	0.26898	0.803991	0.984612	0.70428	0.398982	0.32841	0.13052	0.601448	0.886291	0.732659	0.671285	0.423957	0.279913	0.897073	0.885092
cg21368930	20	10692225	1236	0.00566175	-0.000346544	0.00037382	0.00259788	0.00316901	0.00037501	0.000806975	-0.0036759	-0.00368997	-0.00581475	-0.00402809	-0.00345438	-0.00150319	0.00162943	-0.00229974	-0.00433014	-0.00105209	-0.00285313	0.00480428	0.0049317	0.00472544	0.00404812	0.00464854	0.00453606	0.00462557	0.00478349	0.0047394	0.00424734	0.00399986	0.00411056	0.00421701	0.00451592	0.00432805	0.00445397	0.00429962	0.00444802	0.238605	0.94398	0.936947	0.521036	0.495415	0.934111	0.861504	0.442216	0.436231	0.170989	0.313907	0.400703	0.721496	0.718235	0.595171	0.330952	0.806693	0.521238
cg24886724	20	10695830	1237	0.00488229	0.0010153	0.00289112	0.00507974	0.00145082	-0.00107754	0.00135046	-0.00368714	-0.00409585	-0.00811562	-0.00261102	5.70072e-05	-1.54096e-05	0.0019382	-0.00488201	-0.00608234	0.000871066	-0.00633173	0.00580732	0.0061813	0.00586098	0.00498565	0.00573904	0.00579278	0.00560468	0.0059621	0.00574264	0.00515796	0.00505959	0.00529081	0.00535425	0.0056918	0.00533388	0.00547732	0.00536898	0.00545892	0.400508	0.869532	0.621813	0.308264	0.800424	0.852434	0.809592	0.536293	0.475701	0.115622	0.605817	0.991403	0.997704	0.733461	0.360042	0.266801	0.871116	0.246095
cg16942579	20	10712227	1237	-0.0056247	-0.00123096	0.00328197	0.000657566	-0.00139692	-0.00461506	0.00414752	0.00107869	-0.000405328	0.00169532	0.00187981	0.00348051	0.00150756	-0.00613773	-0.000381024	0.00350356	0.000429537	0.00604248	0.0041953	0.00437437	0.00423247	0.00361528	0.00398784	0.0039756	0.00406055	0.00426638	0.00425286	0.00364815	0.00357398	0.00362101	0.00370014	0.00411109	0.00387764	0.00395716	0.00370692	0.00389697	0.180013	0.778402	0.438087	0.855673	0.726117	0.245704	0.307056	0.800396	0.924071	0.64214	0.598908	0.336452	0.683691	0.135446	0.921724	0.375956	0.907752	0.121007
cg08529779	20	10742454	1237	-0.00796213	-0.00174959	-0.00130533	0.000212085	-0.00233098	-0.00760646	0.0104068	0.00123367	0.00348025	-0.00807966	-0.00715092	0.0121333	0.00406115	-0.00396171	-0.00156142	-2.79727e-05	-0.00235763	0.00487058	0.00408122	0.00499501	0.00463201	0.00399119	0.00443402	0.00447601	0.00375262	0.00449092	0.00408897	0.0035752	0.00421039	0.00380967	0.00384273	0.00418734	0.00401322	0.00401682	0.00393591	0.0038681	0.0510664	0.726138	0.778092	0.957622	0.599095	0.0892472	0.00555067	0.783545	0.394696	0.0238264	0.0894325	0.00144823	0.290585	0.344089	0.697225	0.994444	0.549169	0.207971
cg14718728	20	10742624	1237	0.00433765	0.00222474	0.00266545	0.0023433	0.000879219	-0.00439471	0.002469	-0.00137965	-0.00612746	-0.00522795	-0.00688129	0.00248713	0.00161323	7.61886e-05	-0.00562083	-0.00319049	-0.00277495	-0.00346646	0.00504702	0.005221	0.0049782	0.00480065	0.0049584	0.00476624	0.00468116	0.00505827	0.00492899	0.00441374	0.00443127	0.00436019	0.00469268	0.00467469	0.00474558	0.00498187	0.00441141	0.00463242	0.390094	0.670024	0.592356	0.625464	0.859258	0.356503	0.597893	0.785045	0.213814	0.236227	0.120449	0.568395	0.731015	0.986997	0.236241	0.521899	0.529324	0.454276
cg01629131	20	10787894	1237	0.00215799	0.00558533	0.00147225	0.00342893	-0.00186615	0.00135844	0.00349054	-0.0073517	-0.00432506	-0.00744186	-0.0037213	-0.00366828	0.00649804	-0.00353453	-0.00348151	-0.00666816	0.00452903	-0.00595514	0.00624138	0.00645527	0.00653573	0.00549824	0.00594658	0.00607608	0.00586292	0.00604343	0.00597051	0.00534605	0.00518488	0.00554682	0.00588788	0.00616813	0.00597617	0.0056232	0.00541431	0.00583848	0.729526	0.386909	0.821776	0.532863	0.753659	0.823091	0.551604	0.223803	0.468818	0.163914	0.472929	0.5084	0.269754	0.566624	0.560186	0.235689	0.402878	0.307738
cg13169574	20	10829968	1237	0.00422768	0.00244168	0.00326014	0.00606841	0.00109743	-0.000742865	0.00444648	-0.0019921	-0.00295741	-0.00706418	-0.00199399	-0.0028912	-0.00395861	-0.00113553	-0.00551565	-0.00352279	0.000715118	-0.00343369	0.00405931	0.00410792	0.00403852	0.0034645	0.00406793	0.00405609	0.00376491	0.0041254	0.00395192	0.00357404	0.00345083	0.00376462	0.00364513	0.00383862	0.00363879	0.00372125	0.00359399	0.00378664	0.297654	0.552255	0.419515	0.0798429	0.787332	0.854682	0.23759	0.629177	0.454251	0.0480951	0.563378	0.442492	0.277479	0.76737	0.129572	0.343808	0.842282	0.364517
cg24344681	20	10844888	1237	0.00566353	0.00151881	0.00303105	0.00609463	0.00166886	-0.000955246	0.00260448	-0.00168489	-0.00171787	-0.00813343	-0.00269762	-0.00153844	-0.00120114	0.00236474	-0.00743766	-0.00371254	-0.00254108	0.000181511	0.0050847	0.00513711	0.00489452	0.00427643	0.00491207	0.00477597	0.00484824	0.00535079	0.00503622	0.00455953	0.00438398	0.00461918	0.00459577	0.00469667	0.00461175	0.00472674	0.00450383	0.00465281	0.265349	0.767495	0.535736	0.154109	0.734046	0.841472	0.591129	0.752848	0.733026	0.0744512	0.538333	0.739092	0.793817	0.614618	0.106796	0.432199	0.572615	0.968882
cg09109562	20	10891271	1237	0.00717624	0.000324975	-0.00341834	0.0013716	-0.0019096	0.00421244	-0.00236188	-0.000914936	0.00585172	-0.00705575	0.00316909	-0.00395036	-0.00509196	0.000479273	-0.0020892	-0.00287035	0.00486931	-0.00296014	0.00512354	0.00504726	0.0052826	0.00443378	0.00506723	0.00480112	0.00518582	0.00499071	0.00516977	0.00467748	0.00430833	0.0043953	0.00446215	0.00480029	0.00464133	0.00485077	0.0046943	0.00489501	0.161321	0.948662	0.517571	0.757054	0.706282	0.380277	0.648786	0.854541	0.257671	0.131439	0.46199	0.368776	0.25381	0.920469	0.652616	0.554031	0.299605	0.54536
cg15665304	20	10900536	1237	0.0031215	0.00251804	0.00580404	0.0044995	0.00167489	-0.00234342	0.00166554	0.00104569	-0.00397178	-0.0080267	-0.00260074	0.00104923	-0.00225702	0.00198178	-0.00294294	-0.00545579	-0.00196273	-0.00270205	0.00521588	0.00535785	0.0053202	0.00475509	0.00511732	0.00506954	0.00489706	0.00537806	0.00517635	0.00452864	0.00453127	0.00466992	0.00461693	0.00502771	0.00480907	0.00509655	0.00458899	0.00478977	0.549533	0.638375	0.275297	0.344022	0.743442	0.643898	0.733773	0.845835	0.442907	0.0763232	0.565999	0.82223	0.624944	0.693454	0.540567	0.2844	0.668867	0.572666
cg26060783	20	10903797	1237	0.00243565	0.00862937	0.00533431	0.000232925	-0.000974972	9.64128e-05	0.00356745	-0.00557835	-0.00347311	-0.00440527	-0.000849862	-5.47317e-05	0.000325099	-0.00521243	-0.0111096	-0.00525917	-0.00141469	-0.00265404	0.00433598	0.00440648	0.00428083	0.00372719	0.00420033	0.00413277	0.0038792	0.00411192	0.00410175	0.00346884	0.00369109	0.0035465	0.00377065	0.00400544	0.00376029	0.00366043	0.00381792	0.00384779	0.5743	0.0501903	0.212731	0.95017	0.816446	0.981388	0.357764	0.174899	0.39714	0.204101	0.8179	0.987687	0.931293	0.193143	0.00313235	0.150786	0.710981	0.490348
cg18422544	20	10920063	1237	-0.0054299	-0.00531007	0.00771397	-0.000446767	-0.00482016	-0.00608505	0.00855664	-0.000865835	-0.00221644	0.00296389	0.00357241	0.00320434	0.00284091	0.000591968	-0.0070806	0.00518548	0.00166781	0.0030557	0.00417096	0.00436597	0.0044327	0.00383229	0.00448556	0.00451449	0.00413556	0.00421476	0.00418961	0.00351643	0.00385968	0.00392831	0.00401977	0.00431839	0.00427234	0.00406805	0.00415308	0.00391284	0.192973	0.223893	0.081817	0.907193	0.282556	0.177693	0.0385426	0.837237	0.596783	0.399301	0.354668	0.414669	0.479731	0.890967	0.0974565	0.202421	0.68799	0.434837
cg16582186	20	10935250	1237	0.00103047	0.00114495	0.00148895	0.00245729	0.00244292	-8.35724e-05	0.00395054	-0.00484127	-0.00369238	-0.00550057	-0.00516562	-0.0016465	0.0001636	-0.000765037	-0.00396204	-0.00458795	0.00107177	-0.00213948	0.00479667	0.00515604	0.00511053	0.00417452	0.00491302	0.00479695	0.00461143	0.00496081	0.00477894	0.00434431	0.00427354	0.00446184	0.00456501	0.00487153	0.00454242	0.00468249	0.00450413	0.00468536	0.8299	0.824267	0.770784	0.556103	0.619024	0.9861	0.391619	0.329113	0.439738	0.205458	0.226761	0.712114	0.971412	0.875211	0.383083	0.327179	0.811917	0.647936
cg15456213	20	11121399	1232	0.000312226	0.00219366	0.00504949	0.00509978	0.00247905	0.00185746	-0.000555479	-0.00273303	-0.00441868	-0.00626792	-0.00276321	-0.00162253	0.00433527	0.00271833	-0.00465279	-0.00585568	0.00103123	-0.00207859	0.00435707	0.00476498	0.00466377	0.00370591	0.00437896	0.00430165	0.00427435	0.00455625	0.00443891	0.00386841	0.00365938	0.00389367	0.00405149	0.00436544	0.00416998	0.00407496	0.00411708	0.00412342	0.942873	0.645249	0.278939	0.168785	0.571306	0.665885	0.896601	0.548612	0.319521	0.105172	0.450186	0.676891	0.284599	0.533486	0.264515	0.15072	0.802218	0.614195
cg02120779	20	11139444	1236	0.00381811	0.00314255	0.00195349	0.00350404	0.000947417	-8.14917e-05	0.000502994	-0.00324854	-0.00284717	-0.00477153	-0.00410663	0.000488451	-0.000432114	4.81589e-05	-0.00338913	-0.00455123	-0.000739533	-0.00356723	0.00447696	0.00469963	0.00471238	0.00401384	0.00448734	0.00449808	0.00425156	0.00457062	0.00453871	0.0039566	0.0039632	0.00408639	0.0041134	0.00446126	0.00438408	0.00438326	0.00413217	0.00436102	0.39375	0.503699	0.678475	0.38267	0.832785	0.985546	0.905823	0.477243	0.530457	0.227831	0.300114	0.904855	0.916336	0.991387	0.439491	0.29912	0.857962	0.413368
cg04540486	20	11159983	1237	0.000944067	0.00547477	0.00928036	0.00395243	0.000839109	-0.000610704	-0.000984707	-0.00436538	-0.00351593	-0.00940682	-0.00121703	-0.00164342	-0.00171146	-0.00133652	-0.00394032	-0.00177055	-0.000607017	-0.00646576	0.00452163	0.00485054	0.00490494	0.00423389	0.00448586	0.00466876	0.00434898	0.00465064	0.0046417	0.0039362	0.00389784	0.00407647	0.00419137	0.00447118	0.00420802	0.00437614	0.00427043	0.00440196	0.834613	0.259028	0.0584852	0.350551	0.851617	0.895928	0.820873	0.347905	0.448771	0.0168566	0.754864	0.68684	0.683032	0.765002	0.349076	0.685778	0.886966	0.141877
cg07554090	20	11167178	1237	0.000285479	0.00323112	0.0108693	0.0170023	-0.00202296	0.00237437	0.00701495	-0.00812169	-0.010918	-0.00894119	0.00131904	-0.00316571	0.0041712	0.00719726	-0.00336441	-0.0103866	0.000641003	0.000424883	0.00709215	0.00710777	0.00732826	0.00591225	0.0068579	0.00754998	0.00664732	0.00695299	0.00666375	0.00598158	0.00599598	0.00657448	0.00652882	0.00657712	0.00692223	0.00612089	0.0065155	0.00656317	0.967892	0.649404	0.138022	0.00403031	0.768007	0.753151	0.291286	0.242772	0.101334	0.13497	0.825881	0.630151	0.522894	0.273829	0.626946	0.0897141	0.92163	0.948383
cg09584225	20	11188712	1237	0.00481817	0.00244887	0.00489076	0.00554797	0.00175175	0.0019638	0.00240075	-0.00446449	-0.0045904	-0.00766296	-0.0030637	-0.00270357	0.000700309	0.00153886	-0.00531417	-0.00619093	0.000978139	-0.00501681	0.00547221	0.00578993	0.00568635	0.0047785	0.00536377	0.00536822	0.00520515	0.00544415	0.00552832	0.00485643	0.00479694	0.00492805	0.00475602	0.00537951	0.00510682	0.00521368	0.00489713	0.00514841	0.378599	0.67233	0.389741	0.24563	0.743978	0.7145	0.644637	0.412187	0.406345	0.114589	0.523032	0.583274	0.882937	0.774832	0.298059	0.235054	0.841686	0.329839
cg08942131	20	11254663	1237	0.00339166	0.00226302	0.00370572	0.00394956	0.00146788	-0.0012209	-0.00107428	-0.00226063	-0.0054857	-0.00550829	-0.00386033	-0.00160448	-0.000654987	0.00108059	-0.0027143	-0.00384409	-0.000517268	-0.00348426	0.00412578	0.00437842	0.00419738	0.0036358	0.00403116	0.0041921	0.00384556	0.0041892	0.00409727	0.00379681	0.00357832	0.00388987	0.00379418	0.00409791	0.00388266	0.00415213	0.00377242	0.00398566	0.41104	0.605256	0.377309	0.277348	0.715759	0.77087	0.779971	0.589451	0.180614	0.146844	0.280673	0.67999	0.862943	0.792016	0.4845	0.354544	0.890937	0.38201
cg10630111	20	11282322	1237	0.00720504	-0.00100965	0.00456928	0.00464059	0.00284383	0.000891605	-0.00123417	0.000286095	-0.00431943	-0.00638791	-0.00591907	-0.0038616	4.74233e-05	-0.000441894	-0.00448903	-0.00372955	0.000407307	-0.0018373	0.00461632	0.00477852	0.00483253	0.00406152	0.00456339	0.00437769	0.0043054	0.00476	0.00468344	0.00420207	0.00399602	0.00417868	0.00423828	0.00457138	0.00442819	0.00445381	0.00417226	0.00432964	0.118577	0.832661	0.344391	0.253215	0.533163	0.838611	0.774375	0.952073	0.356384	0.128465	0.138542	0.355424	0.991072	0.922992	0.310707	0.402376	0.922232	0.671307
cg26559814	20	11282383	1237	0.00458764	0.0020827	0.00177682	0.00501686	0.00506461	0.00276444	-0.00127611	-0.00164918	-0.00217539	-0.00801706	-0.00424685	-0.00429523	-0.000139701	-7.58541e-05	-0.00344954	-0.00480737	0.000150521	-0.00436971	0.00519839	0.00537809	0.00520278	0.00442929	0.00519623	0.00501879	0.00515066	0.00531109	0.00528534	0.00440002	0.00449988	0.00458927	0.00456902	0.0049113	0.00473746	0.00483666	0.00466762	0.00482961	0.3775	0.698566	0.732716	0.257359	0.329724	0.581758	0.804323	0.756168	0.68064	0.0684471	0.345287	0.349309	0.975608	0.987677	0.466527	0.32025	0.974274	0.365585
cg16292208	20	11330917	1237	0.00345239	0.00211892	-0.00108891	0.00281507	-0.000595857	-0.000793509	0.000655864	-0.00122001	0.00258405	-0.00561946	-0.00134052	0.000638084	-0.00094656	0.00377666	-0.00131909	-0.00619035	0.000286641	-0.000619873	0.0052108	0.00568495	0.00569008	0.00454836	0.00506199	0.00510523	0.00518918	0.00512714	0.00526932	0.00490385	0.00483645	0.00465314	0.00485694	0.00541042	0.00509206	0.00513453	0.00497661	0.00498245	0.507622	0.709353	0.848236	0.535969	0.906296	0.876482	0.899423	0.811918	0.623854	0.251824	0.781649	0.890928	0.84548	0.485155	0.795598	0.22796	0.954069	0.90099
cg08260293	20	11356906	1237	0.00536121	-0.00151561	-0.00344877	0.00221831	0.00560622	0.00247496	0.00463598	-0.000580422	-0.00207292	-0.00416837	-0.00594591	-0.00427355	-0.00179901	0.00092728	-0.000816461	-0.00286709	-0.00100036	-0.00614198	0.00550954	0.00576013	0.00572063	0.00495549	0.00546812	0.00559995	0.00529801	0.0054803	0.00557147	0.00487586	0.00475511	0.00502418	0.00487734	0.00549118	0.00532509	0.0053947	0.00499707	0.00526404	0.330514	0.792458	0.546599	0.654407	0.305242	0.658518	0.381551	0.915653	0.709849	0.392606	0.211144	0.394994	0.712239	0.865901	0.878143	0.595098	0.841333	0.243299
cg21760521	20	11368028	1237	0.00825094	-0.0093855	-0.00106158	-0.00499636	0.00556928	-0.0193822	0.00315679	-0.00204165	-0.00372439	-0.00175894	-0.00420021	0.0128285	0.00149519	0.00138446	0.0016666	0.010668	0.00247639	0.0158043	0.00592012	0.00625603	0.00650873	0.00549796	0.00602023	0.00589515	0.00593484	0.00621097	0.00574151	0.00550114	0.00592995	0.00587798	0.00589974	0.0059926	0.00602326	0.00578598	0.00541569	0.00595088	0.163405	0.133554	0.870439	0.363473	0.354917	0.00100966	0.59479	0.742369	0.516547	0.749165	0.478756	0.0290754	0.799934	0.817293	0.782015	0.0652167	0.647483	0.00791203
cg07490273	20	11413222	1237	0.00867736	-0.000982477	-0.000782113	0.00178636	0.00503568	0.00100736	0.0010746	-0.00163672	-0.00238681	-0.00437707	-0.000834624	-0.00310924	-0.000703843	0.00567679	-0.00217159	-0.00509044	-0.00196541	-0.00435321	0.00598605	0.0062665	0.00611092	0.00517521	0.00571735	0.00561922	0.00589217	0.00608022	0.00610085	0.00532658	0.00504207	0.00528557	0.00522866	0.00591461	0.00577546	0.00575992	0.00533954	0.00561699	0.147171	0.875416	0.89816	0.729962	0.378441	0.857725	0.855287	0.787785	0.695631	0.411225	0.868525	0.556364	0.892918	0.337161	0.706915	0.376821	0.712809	0.438335
cg22147003	20	11419106	1237	-0.00586069	-0.00321715	0.00145451	-0.000330858	-0.00115188	-0.00377182	0.00403232	0.00103302	0.00143199	-0.000105529	-5.66206e-05	0.00263502	0.000770647	-0.00322293	0.000162793	0.00532437	0.0010628	0.00702633	0.00439338	0.00454799	0.00441591	0.00395392	0.00421026	0.00421989	0.0041375	0.00439204	0.00449167	0.0038636	0.00374366	0.00385591	0.00399054	0.00435734	0.00412658	0.00421099	0.00395176	0.00408009	0.18221	0.479332	0.741868	0.933312	0.7844	0.371418	0.329769	0.814052	0.749871	0.97821	0.987933	0.494372	0.846866	0.459509	0.968532	0.206087	0.787973	0.0850513
cg16782060	20	11435792	1237	-0.00857105	-0.00863498	0.00321286	0.00240316	-0.00155151	-0.00653463	0.0110524	0.00133987	-0.00119407	-0.00583916	-0.00512943	0.00264668	0.00378449	0.000751301	-0.00339118	0.000855499	-0.00056819	0.00357755	0.00388275	0.00451254	0.00413256	0.00347579	0.00384022	0.00433269	0.00348807	0.00396197	0.00381183	0.00337551	0.00389253	0.00372604	0.00370192	0.00396708	0.00390573	0.00384176	0.0037527	0.00355956	0.0272812	0.0556773	0.436894	0.489315	0.686202	0.1315	0.00153163	0.735226	0.754088	0.0836557	0.187583	0.477506	0.306638	0.849792	0.385254	0.823781	0.879654	0.314871
cg12512906	20	11524341	1237	0.00433341	0.00278259	0.00436883	0.00529148	0.00285234	0.00106683	0.00232356	-0.00438423	-0.00480318	-0.00745535	-0.00527647	-0.00338337	0.000338825	0.000575729	-0.00426756	-0.00567832	0.000559996	-0.00375966	0.00538322	0.00561147	0.00556987	0.00464056	0.0053594	0.00514178	0.00512294	0.00551053	0.00545776	0.004836	0.00475123	0.00482277	0.00490794	0.0053901	0.00523248	0.00520819	0.00500331	0.00521874	0.420828	0.619982	0.432824	0.254175	0.594579	0.835633	0.650146	0.426259	0.378824	0.123163	0.266763	0.482966	0.944961	0.914938	0.414734	0.275595	0.910883	0.471269
cg11366886	20	11666805	1237	-0.0099301	0.00241404	-0.00845796	-0.000141276	-0.00585703	-0.00369374	0.00473975	-0.00498138	0.00331871	-0.00521928	-0.000922749	0.00477661	0.00647864	-0.00507485	0.00607213	-0.0013384	0.000647329	0.000626165	0.00432428	0.0048724	0.00475443	0.00376799	0.00434251	0.00465797	0.00410907	0.00461151	0.00452193	0.00383577	0.00457424	0.00417642	0.00440058	0.00441332	0.00442348	0.00415834	0.00422529	0.00421428	0.0216553	0.620282	0.0752456	0.970091	0.177412	0.427782	0.248712	0.28005	0.463	0.173612	0.84013	0.252744	0.140961	0.250188	0.169845	0.74756	0.878238	0.881884
cg05905962	20	11719822	1237	-0.00719359	0.0034159	0.0104216	0.00120469	-0.00452571	-0.00802822	0.00738025	0.000240076	-0.00246286	0.00144926	0.00480985	0.00169795	0.000634412	-0.0098422	-0.00791822	0.00498734	-0.00185042	0.00167878	0.00423272	0.00424926	0.00428595	0.00370943	0.00421581	0.00422117	0.00418168	0.00418292	0.00392778	0.0037552	0.00391498	0.00371869	0.00442919	0.00420216	0.00409773	0.00418566	0.00439725	0.00424026	0.0892218	0.421465	0.0150332	0.745361	0.283042	0.0571851	0.0775806	0.954231	0.530636	0.699545	0.219231	0.647959	0.886105	0.0191718	0.053317	0.233446	0.673891	0.692168
cg02844688	20	11758521	1237	-0.00515827	-0.00114006	0.00424874	0.00347955	0.000166245	-0.0140732	-0.00530214	-7.48291e-06	-0.000490099	0.0012656	0.0011978	0.00119492	0.00602021	-0.00502838	-0.00261412	0.0133472	-0.00453054	0.00853872	0.00608387	0.00618335	0.00657756	0.00515326	0.00616033	0.00575237	0.00577348	0.00614042	0.00555341	0.00518519	0.0055611	0.00529668	0.00580958	0.00556489	0.00586946	0.00555347	0.00552023	0.0055845	0.396517	0.853719	0.518315	0.49954	0.978471	0.0144251	0.35843	0.999028	0.929676	0.807169	0.829464	0.821514	0.300083	0.366212	0.656047	0.0162434	0.411808	0.126263
cg02502727	20	11780146	1237	-0.00404823	0.000915585	-0.00149261	0.000327426	0.00350493	-0.00145168	0.00685286	-0.000583105	-0.00406034	-0.00144495	-0.00722795	-0.00233788	0.00345035	0.00107691	0.000775933	-0.000219331	0.00185324	-0.000370193	0.0041683	0.004421	0.00439372	0.00374117	0.00417175	0.00438493	0.00382241	0.0040785	0.00418172	0.00363683	0.00353773	0.00396153	0.00392125	0.00407586	0.00404668	0.00382701	0.00382002	0.00414779	0.331452	0.835933	0.734071	0.930259	0.400819	0.740597	0.0730032	0.886313	0.331562	0.691138	0.0410421	0.555093	0.378909	0.791613	0.847942	0.954297	0.627578	0.928883
cg14318759	20	11788173	1237	-0.00529107	-0.000187527	0.00534152	0.000548449	-0.00201765	-0.00519749	0.00282503	0.00115999	0.00222181	0.00328458	0.00326856	0.00474958	0.000692571	-0.0070725	-0.00223131	0.00468339	0.00142146	0.00730797	0.00458654	0.00474454	0.00465043	0.00402256	0.00445528	0.00444091	0.00437598	0.00457988	0.00455263	0.00411036	0.00383985	0.00411007	0.00422554	0.00449291	0.00417577	0.00433083	0.00406054	0.00428153	0.24866	0.968472	0.250718	0.89155	0.650643	0.241854	0.518553	0.800052	0.62553	0.424233	0.394647	0.247847	0.869809	0.115454	0.593102	0.279516	0.726288	0.0878483
cg08435386	20	11791080	1237	0.00356902	0.000976814	0.00166129	0.00013929	0.00215161	-0.00312223	0.00231417	-0.0023287	-0.00462066	-0.00248125	-0.00263879	0.00146408	-0.00183337	6.58586e-05	-0.00350342	-0.00325354	-0.00124482	-0.00234374	0.00410358	0.00444971	0.0042183	0.00379976	0.00414214	0.00412012	0.00393659	0.0043369	0.00412832	0.00383069	0.00370234	0.0038725	0.00390246	0.00419881	0.00419116	0.00417361	0.003997	0.0040388	0.384447	0.826243	0.693708	0.970758	0.603451	0.44857	0.556625	0.591302	0.26303	0.517161	0.476009	0.705377	0.6385	0.987486	0.403207	0.435656	0.755467	0.561708
cg11295574	20	11830345	1236	-0.0142589	-0.00122644	-0.0055746	0.00513271	-0.00472928	-0.00327629	0.0125242	-0.00327764	0.00189093	-0.00618457	-0.000630063	0.00599773	0.00691489	-0.00231823	0.00139436	-0.00171306	-0.00386844	0.00446157	0.00438229	0.00484205	0.00471791	0.00394103	0.0042049	0.00467961	0.00369103	0.00428386	0.00400832	0.00357698	0.00407137	0.00423042	0.00419625	0.00414311	0.00429537	0.00438062	0.00406794	0.0039624	0.00113892	0.800045	0.237372	0.192787	0.260714	0.483853	0.000690929	0.444204	0.637105	0.0838103	0.877015	0.15626	0.0993787	0.575793	0.74547	0.695758	0.341625	0.260176
cg09378846	20	11831043	1237	0.0059918	-0.0029094	-0.00148391	-0.00148056	-0.0120855	0.00635799	-0.0178212	0.00302114	-0.00684742	-0.0044638	0.00559057	-0.0103339	0.00885108	0.0181365	-0.00107436	-0.00123054	0.00089567	-0.00674169	0.0092493	0.00945257	0.00911215	0.00791589	0.0090512	0.00936514	0.00876214	0.0100131	0.0091453	0.00834607	0.00860473	0.00865963	0.00859431	0.0088954	0.00928266	0.00836164	0.0090451	0.00934397	0.517107	0.758242	0.870637	0.851632	0.1818	0.497201	0.041963	0.762868	0.454016	0.592762	0.515881	0.232735	0.303068	0.0414634	0.90786	0.883001	0.92112	0.470601
cg10816400	20	11851441	1237	-0.00427288	0.0027715	0.00239931	-0.00367805	-0.00508286	-0.00874654	-0.00116954	-0.00091733	0.00274318	0.00595256	0.00625261	0.00593601	-0.00248084	-0.00456793	0.000749953	0.00902005	-0.000128442	0.00907664	0.00523598	0.00541038	0.00537032	0.00435104	0.00505488	0.00499403	0.00511734	0.00542107	0.00550118	0.00461461	0.00464701	0.00457171	0.0045394	0.00520097	0.00489177	0.00479884	0.00476421	0.00475117	0.414465	0.608472	0.655039	0.397928	0.314639	0.0798768	0.819224	0.865627	0.618025	0.197072	0.17846	0.194142	0.584713	0.37979	0.878155	0.0601583	0.978492	0.0560815
cg18743635	20	11888327	1237	0.000970797	0.00769948	0.00198223	0.0103685	0.00462635	0.00822083	-0.00462096	-0.00438837	-0.00326239	-0.0106299	-0.00457719	-0.00600372	0.00284489	-0.000305107	-0.00200864	-0.00927982	-0.00267385	-0.012291	0.00531097	0.0056257	0.00517611	0.00462623	0.00510224	0.0056396	0.00497493	0.00538097	0.0051961	0.00456967	0.00460373	0.00529753	0.00517612	0.00540821	0.00488978	0.00506571	0.00493789	0.00503117	0.854962	0.171116	0.701752	0.0250097	0.36455	0.144924	0.352967	0.414766	0.5301	0.0200084	0.320108	0.257086	0.58258	0.955011	0.681232	0.0669681	0.588166	0.0145672
cg07464799	20	11897315	1237	0.00663586	-0.00088602	-0.00255416	0.000878194	0.00309015	0.00460218	0.000707616	-0.00205756	-0.00140141	-0.00456793	-0.005018	-0.00385655	-0.00444615	0.00132849	-0.00325301	-0.00252455	-0.000504135	-0.00163071	0.00518634	0.00547158	0.00540057	0.00435713	0.00503477	0.00491189	0.00509762	0.00542809	0.00537333	0.0045352	0.00447419	0.0045229	0.00479142	0.00521333	0.00474194	0.0049342	0.00461632	0.00489734	0.200725	0.87136	0.636254	0.840266	0.539373	0.348786	0.889598	0.704645	0.794241	0.31383	0.262057	0.393842	0.353438	0.798857	0.492709	0.6089	0.913038	0.73915
cg18982542	20	11957811	1237	-0.000348162	0.00942269	0.00904201	0.00124347	-0.00339027	-0.00170432	0.00103688	-0.00918115	-0.0111933	-0.00523509	0.000863421	-0.00331961	-0.000238381	-0.00164751	-0.00964303	-0.00411149	-0.00251989	-0.00366285	0.00450811	0.00469467	0.00459023	0.00378021	0.004391	0.00465623	0.00427879	0.00444277	0.00418385	0.00378793	0.00387055	0.00409079	0.00407599	0.00437204	0.00430328	0.00406851	0.00402778	0.00416985	0.93844	0.0447385	0.0488568	0.7422	0.440058	0.714342	0.808523	0.0387779	0.00746497	0.166957	0.823478	0.417088	0.953363	0.706301	0.0250352	0.312225	0.531559	0.37972
cg09970889	20	12133799	1237	0.0113929	-0.000131643	0.000956405	0.000854515	-0.0061724	-0.00556177	0.000202308	0.00346941	0.00134929	-0.00132496	-0.000434725	-0.00522872	-0.00396999	-0.00147346	-0.00567219	0.00259534	0.00030173	0.00382475	0.00474462	0.0051356	0.00489459	0.00409427	0.0046838	0.00478453	0.00449508	0.00508246	0.00473087	0.00380344	0.00422707	0.00401263	0.0044596	0.00480905	0.00429899	0.00447337	0.00448667	0.00452945	0.0163405	0.97955	0.845079	0.834674	0.187564	0.245054	0.964102	0.494844	0.775485	0.727572	0.918088	0.192552	0.373353	0.759306	0.187028	0.561797	0.946382	0.398435
cg24394499	20	12376159	1237	0.00292032	0.00465048	0.00351555	0.00361609	0.00307237	0.00233594	-0.000896081	-0.00343191	-0.00638434	-0.00180903	-0.00350298	-0.000239175	-0.000450151	-0.00108922	-0.00403591	-0.00603756	0.00230752	0.00105591	0.00405234	0.00431428	0.00419637	0.00356021	0.00399084	0.00386594	0.00398744	0.00405016	0.00405617	0.00344081	0.00343894	0.00363483	0.003762	0.00407414	0.00383702	0.00378299	0.00371623	0.00371336	0.471125	0.281065	0.402166	0.309774	0.441385	0.545686	0.822192	0.3968	0.115491	0.599057	0.308383	0.947536	0.904755	0.7892	0.292875	0.110495	0.534645	0.776139
cg05560811	20	12390393	1237	0.00638444	0.00370685	0.000827975	0.00513752	0.000962944	0.0001318	-0.00210912	-0.00351831	-0.00456747	-0.0062167	-0.00278082	-0.00113334	-0.00192127	0.000508508	-0.00229408	-0.00549405	0.00155892	-0.00656829	0.00476301	0.00494902	0.00490102	0.00418373	0.00469369	0.00453588	0.00452659	0.0049372	0.00484191	0.00424659	0.00419934	0.0042743	0.00441075	0.00462712	0.00449014	0.0046521	0.00442665	0.00459639	0.180108	0.453852	0.865844	0.219456	0.83745	0.976819	0.641259	0.476086	0.345517	0.143214	0.50784	0.790893	0.663135	0.912491	0.609411	0.237609	0.724714	0.153001
cg20244768	20	13010735	1237	0.00256894	0.000145654	0.000582272	0.00462224	-0.00148232	-0.00273545	0.00293862	-0.000188703	0.000668959	-0.00483942	0.000542996	0.00159126	0.000478507	0.00273591	-0.000615089	-0.00363872	0.00348592	-0.00351109	0.00494114	0.00511005	0.00524238	0.0044401	0.00491426	0.00485897	0.00480168	0.00509037	0.00497882	0.00445205	0.00417294	0.00456519	0.00450683	0.00475663	0.0048127	0.00488633	0.00454876	0.00478345	0.603127	0.977261	0.911561	0.297866	0.762929	0.573456	0.540538	0.970429	0.893117	0.277033	0.896469	0.727416	0.915445	0.565171	0.898303	0.456469	0.443471	0.462944
cg22939408	20	13070768	1237	-0.00803156	-2.49581e-05	-0.00743966	-0.000525678	-0.0032465	-0.00338316	0.00873381	-0.00481799	0.00470901	-0.00453572	3.87023e-05	0.00331326	0.00675745	-0.000520265	0.00270974	0.00203089	-2.22034e-05	0.00374941	0.00441171	0.00487144	0.00463806	0.00398754	0.00449377	0.00448412	0.00390527	0.00457386	0.00409303	0.00369165	0.00404063	0.00398848	0.00438181	0.00435239	0.00428351	0.00401732	0.00428686	0.00410563	0.0686813	0.995912	0.108704	0.895119	0.470021	0.450564	0.0253245	0.292169	0.24994	0.219206	0.992358	0.406139	0.123035	0.904851	0.526997	0.613184	0.995867	0.361118
cg11745355	20	13085698	1237	0.00644921	0.00553	0.0015401	0.00663169	0.00434275	-0.00101552	-0.000807496	-0.000406871	-0.00254192	-0.0041254	-0.00381569	-0.00237354	-0.00281195	-4.01489e-05	0.00071104	-0.00115763	0.00093705	-0.00414617	0.00518413	0.00559422	0.00526812	0.00482708	0.00528039	0.00528161	0.00515471	0.00541782	0.00549508	0.00475042	0.00464986	0.00476975	0.00472	0.00516447	0.00505853	0.00526935	0.00499355	0.00509969	0.213489	0.322898	0.770024	0.169488	0.410832	0.847527	0.875519	0.940136	0.643665	0.38516	0.411872	0.618749	0.551342	0.993797	0.888216	0.826111	0.851149	0.416205
cg11354220	20	13197590	1237	0.00161276	0.00235874	-0.00276609	0.00222014	-0.00188628	0.000395779	0.00345409	-0.00760123	0.000224426	-0.00616944	0.000679595	0.00124775	0.00325573	0.00158309	-0.000913991	-0.00211759	0.00297101	-0.00494546	0.00559182	0.00596183	0.00599931	0.00494528	0.00584998	0.00547263	0.0053005	0.00570893	0.00568895	0.00492608	0.00494978	0.00492139	0.00520164	0.00563964	0.00568296	0.0055889	0.00520793	0.00538373	0.77303	0.692371	0.64475	0.653475	0.747118	0.942348	0.514625	0.183037	0.968532	0.210422	0.890795	0.799854	0.531378	0.778934	0.872227	0.704768	0.568353	0.358308
cg18950540	20	13226121	1237	-0.0017027	0.00381179	0.00595207	0.00385128	-0.011425	-0.00746688	0.00212415	0.00012995	-0.00905482	-0.00846476	0.000870704	0.00462871	0.00343766	0.00456666	0.00274848	-0.00430113	0.0109069	-0.00474826	0.00802626	0.00850935	0.00814068	0.00635003	0.00785488	0.00763346	0.00741043	0.00884372	0.00753813	0.00699952	0.00736219	0.00704421	0.00777119	0.00788736	0.00826269	0.00749463	0.00747881	0.0077927	0.831997	0.654187	0.464686	0.544184	0.145804	0.327987	0.774385	0.988276	0.229673	0.226535	0.905856	0.51112	0.658229	0.562599	0.739408	0.566039	0.144737	0.542311
cg09495909	20	13267421	1237	0.00459845	0.00168591	0.0034916	0.00455946	0.00184817	-0.00203599	0.00159161	-0.0039842	-0.00399226	-0.00766858	-0.00569848	-0.00130775	-0.00110121	0.00189629	-0.00572445	-0.00504334	0.00373533	-0.000347958	0.00651383	0.006702	0.00673976	0.00564574	0.00658866	0.00642512	0.00628809	0.00665641	0.00641237	0.005791	0.00579921	0.00581061	0.00589065	0.00621732	0.00611237	0.00627911	0.00578036	0.00626038	0.480218	0.801386	0.604417	0.419326	0.779088	0.751335	0.800179	0.549472	0.533555	0.185428	0.325789	0.821931	0.851706	0.760365	0.348998	0.421863	0.518142	0.955676
cg06786578	20	13303732	1237	0.00394172	-0.000985865	-0.00526476	-0.000619343	0.00417988	0.00289521	-0.00353899	-0.00128796	-0.00143798	-0.000949866	-0.00345661	-0.00327065	0.000348907	0.000837024	0.000367056	-0.001886	-0.000945793	-0.00435507	0.00400538	0.00424252	0.00421887	0.00372799	0.00407349	0.00403336	0.00388728	0.00415408	0.00399576	0.00368131	0.00350505	0.00370726	0.00393438	0.0040112	0.00391775	0.00393259	0.00373026	0.004004	0.325063	0.816245	0.212065	0.868052	0.304837	0.472871	0.36261	0.756524	0.718939	0.796389	0.324045	0.377653	0.929335	0.834705	0.925355	0.631524	0.799846	0.276737
cg16938544	20	13393800	1237	0.000930399	0.000348441	-0.00515733	0.00317317	-0.00137739	0.00613206	0.00418071	-0.00737862	0.00199662	-0.00833963	0.00105848	0.00123958	0.00128669	0.00558966	-0.0105347	-0.00809821	0.00289917	-0.00831695	0.00530321	0.0053313	0.00546969	0.00481812	0.00532962	0.00542182	0.00474748	0.00535378	0.00524215	0.00479166	0.00450843	0.0050043	0.00488051	0.00500631	0.00477744	0.00480721	0.0046198	0.00502272	0.860733	0.947889	0.345736	0.510158	0.796067	0.258057	0.378525	0.168139	0.703293	0.0817806	0.814381	0.804364	0.792058	0.264199	0.0274476	0.0920667	0.530297	0.0977489
cg25421560	20	13405598	1237	0.00515482	-0.0040526	-0.000161512	0.00402601	0.00312816	-0.000913928	0.000948872	-0.000789131	-0.00241711	-0.00717336	-0.00412226	0.000220368	0.000581727	0.00254808	-0.00341583	-0.00424644	0.000585796	-0.00328316	0.0051295	0.0052569	0.00511432	0.00444	0.00508894	0.00514423	0.00484117	0.005133	0.00519544	0.00452046	0.00435327	0.00448319	0.00429992	0.00500613	0.00456701	0.00483024	0.00458	0.00476506	0.314927	0.44076	0.974807	0.364535	0.538754	0.858989	0.84461	0.877817	0.641761	0.112544	0.343672	0.960796	0.892384	0.610758	0.454499	0.379327	0.898226	0.490819
cg02486114	20	13652873	1237	-0.000947186	-0.00551515	-0.0028565	0.00732468	-0.00141975	-0.00236563	0.000117542	0.000583497	0.00067281	-0.00714556	-0.00308209	-0.00225238	-0.00200693	-0.00301189	0.000287446	0.00689168	-0.00277931	0.00159328	0.00428081	0.00461722	0.00449944	0.00383862	0.00435931	0.00449878	0.00394888	0.00434396	0.00422584	0.00382657	0.00375897	0.00382222	0.00402964	0.00419135	0.00443483	0.00401318	0.00416252	0.00415913	0.824887	0.232292	0.525521	0.0563716	0.744664	0.599001	0.976254	0.893147	0.873501	0.0618521	0.412256	0.55567	0.618455	0.47239	0.948321	0.0859315	0.504325	0.701661
cg24722732	20	13664249	1237	0.00341529	0.0016748	0.00308307	0.00376394	0.00134619	-0.00146341	0.00161884	-0.0027963	-0.00167397	-0.00474822	-0.00193882	-0.00101951	-0.00198961	0.00179863	-0.00374106	-0.00362913	0.000931	-0.00286006	0.00403229	0.00418077	0.00423377	0.00361216	0.00405923	0.00407961	0.00399277	0.00423479	0.00403369	0.00371037	0.00361681	0.00369814	0.00372389	0.00396201	0.00389272	0.00400567	0.00380584	0.00392733	0.397003	0.688717	0.466485	0.297403	0.740163	0.719809	0.685152	0.50905	0.678144	0.200646	0.591918	0.782793	0.593146	0.64985	0.336532	0.364937	0.806748	0.466463
cg01344734	20	13723203	1237	0.00426548	-0.00134614	-0.00241198	0.000253065	0.00080726	-0.00049059	-0.00160854	0.00310572	0.00156166	-0.0019127	0.000947915	-0.00216174	-0.00188538	0.000714017	-0.00363146	-0.00651726	-0.00306114	-0.00409097	0.00559264	0.00552317	0.00497411	0.00463537	0.0051712	0.00523338	0.00510446	0.00537444	0.00492704	0.00463304	0.00461117	0.00528365	0.00492646	0.00531314	0.00492658	0.00503204	0.00472789	0.00502206	0.445645	0.807442	0.627743	0.956462	0.875949	0.925314	0.752668	0.563353	0.751276	0.679724	0.837127	0.682438	0.701938	0.893097	0.461053	0.195267	0.517332	0.415302
cg10749624	20	13758176	1233	-0.00211035	0.00163998	-0.00188931	0.00559035	-0.00298075	0.000479375	0.00548367	-0.00329689	-0.00207404	-0.00855724	-0.00100708	-0.00296033	0.00504207	0.00193459	-0.00206283	-0.00775789	0.00566438	-0.0053261	0.00458255	0.00488571	0.00477757	0.00402922	0.00483947	0.00466905	0.00472316	0.00481429	0.00473107	0.00435085	0.00402651	0.00414724	0.00433252	0.00455171	0.00433851	0.00430271	0.00445562	0.00444004	0.645144	0.73712	0.692508	0.165304	0.537944	0.918224	0.245635	0.493462	0.661106	0.0492065	0.8025	0.475346	0.244517	0.670818	0.634452	0.0713849	0.203626	0.23031
cg18426912	20	13768752	1237	0.00486096	0.000384683	0.00145352	0.00175303	0.000898739	-0.00382301	-0.000117421	0.0003401	-0.00367118	-0.00283369	-0.0009062	0.002917	-0.00246772	0.00524466	-0.0015629	-0.00308549	-0.000883197	-0.000707187	0.00422576	0.0045626	0.00430538	0.00365908	0.00420303	0.00415229	0.00403316	0.00429494	0.0042983	0.00379012	0.00368901	0.00379398	0.00375739	0.00433351	0.00408908	0.00397481	0.0039574	0.00411184	0.250014	0.932808	0.735661	0.631875	0.830679	0.357208	0.976774	0.936885	0.39305	0.45467	0.805954	0.441982	0.511333	0.22618	0.702303	0.437594	0.823399	0.863447
cg16914870	20	13798538	1237	-0.00682389	0.00138721	0.00707283	-0.000591821	-0.00216628	-0.000636446	0.00314063	-0.00260258	-0.00466859	0.000725544	0.00039117	0.00267208	0.00879883	0.000896242	-0.00736326	-0.00513769	-0.00700296	0.00201223	0.00593132	0.00580166	0.00577145	0.00574279	0.00594382	0.00577673	0.00529945	0.00564816	0.0055293	0.0052857	0.00483868	0.00506235	0.0053504	0.0055911	0.00503859	0.00540106	0.00538085	0.00507356	0.249944	0.811024	0.220392	0.91792	0.715515	0.912271	0.553427	0.644954	0.398482	0.890821	0.935567	0.597615	0.100069	0.872646	0.143913	0.341484	0.193101	0.691655
cg17502614	20	13977717	1237	0.0087753	-0.00760803	-0.006536	-0.00423138	-0.00249101	0.0133652	-0.00764499	0.0123868	0.00628472	0.00874208	-0.00488781	-0.018969	0.00468388	0.0134153	0.00306116	-0.00567793	0.00846952	-0.015981	0.00936928	0.00951205	0.00909493	0.00786616	0.00909501	0.00897509	0.00836284	0.00879374	0.00854694	0.00749784	0.00844899	0.00844629	0.00830516	0.00881121	0.00857988	0.0078468	0.00881047	0.00881462	0.348962	0.423809	0.472362	0.590631	0.784171	0.136449	0.360632	0.158954	0.462146	0.243636	0.562921	0.0247146	0.572773	0.127878	0.721254	0.469312	0.3364	0.0698309
cg19940625	20	14194834	1237	-0.00271196	-0.00136726	0.00364177	0.00130705	-2.58059e-05	-0.0036876	0.00189768	0.000404612	-0.000195426	0.00259985	0.0015281	0.00327578	-0.00162044	-0.00503218	-0.000783544	0.00567097	-0.000652895	0.00698976	0.00509556	0.00525555	0.00507894	0.00431217	0.00508635	0.00476955	0.00506564	0.00510088	0.00516222	0.00442686	0.00444047	0.00438422	0.00458594	0.00507062	0.00486084	0.00473442	0.00447079	0.00471864	0.594573	0.794744	0.473354	0.761809	0.995952	0.439431	0.707945	0.936777	0.969802	0.557009	0.730749	0.454957	0.723827	0.320993	0.87194	0.230988	0.883893	0.138525
cg10554223	20	14313587	1237	-0.0084056	-0.000647626	-0.00273545	-0.000261996	0.000682798	-0.00222017	0.00825146	-0.00522083	0.00215669	-0.00344861	-0.00313728	0.00302395	0.00379594	-0.0029633	0.00467852	0.00316905	-0.00161275	0.000498343	0.00365803	0.00414823	0.00378485	0.00325183	0.00350896	0.00388906	0.00325983	0.00375831	0.00330936	0.00324195	0.00348426	0.00338324	0.00359903	0.0036353	0.00350587	0.00335817	0.00332538	0.0034168	0.0215704	0.875938	0.469842	0.935785	0.845716	0.568085	0.0113656	0.164789	0.514599	0.287444	0.367899	0.371428	0.291557	0.41499	0.182046	0.345331	0.62769	0.884039
cg13764858	20	14503777	1237	0.0027983	0.00941261	0.00021086	0.00391734	-0.000237103	-0.00245342	-0.000265001	-0.00528031	-0.00419631	-0.00794287	0.000314075	0.00424252	-0.00054297	-0.00113253	0.00180773	-0.0048235	0.000924334	-0.0044318	0.00542819	0.00581871	0.00557592	0.00492717	0.0053454	0.00519814	0.00497589	0.0053803	0.00506724	0.00485222	0.0047092	0.00467908	0.00482747	0.00526107	0.00511431	0.0051682	0.00478188	0.00501213	0.606194	0.105739	0.969834	0.426585	0.96462	0.636941	0.957527	0.326388	0.407599	0.10164	0.946825	0.364565	0.910447	0.82956	0.723739	0.350664	0.846724	0.37658
cg11903155	20	14517564	1237	0.0027549	-0.0045578	-0.00533135	0.00166479	0.000225158	0.0010374	0.00228178	0.00137107	0.00127203	-0.00327089	-0.00554395	1.23331e-06	-0.00516452	0.000873873	-0.00187127	-0.000793472	0.00366682	-0.00228574	0.00421273	0.00428233	0.00428511	0.00360988	0.00410553	0.00426467	0.00406008	0.00413349	0.00387671	0.00337045	0.00375241	0.0036931	0.00384643	0.00395476	0.00392708	0.00384348	0.00386394	0.00401343	0.513147	0.28718	0.213442	0.644672	0.956264	0.807808	0.574113	0.740118	0.742819	0.331816	0.139559	0.999734	0.179376	0.825118	0.633715	0.836443	0.342628	0.569001
cg18655494	20	14542753	1237	0.00284187	0.00840853	-0.00109668	-0.000264205	-0.00155349	0.00365076	0.00226133	-0.00372775	-0.00255262	-0.000979259	0.0035613	0.00196688	-0.00148428	0.00022064	-0.00340791	-0.00174525	0.00116603	-0.00648247	0.00491446	0.00513727	0.0049644	0.00440395	0.00494561	0.00485136	0.00459375	0.00493935	0.00491861	0.00425316	0.00419736	0.00460656	0.00435982	0.00464391	0.0049544	0.00459857	0.00436736	0.00459964	0.563085	0.101679	0.825163	0.952162	0.753433	0.451736	0.622534	0.450426	0.603781	0.817903	0.39618	0.669398	0.73352	0.962105	0.491544	0.704301	0.789479	0.158734
cg25129898	20	14564476	1237	-0.00749002	0.0031132	-0.00912502	-0.00435171	-0.00516455	-0.00790019	0.0111636	-0.00585555	0.00571208	-0.00184228	-0.00199413	0.00324377	0.00679793	-0.00412447	0.000429573	0.00403907	0.00212513	0.00636825	0.0044449	0.00454588	0.00481143	0.00368776	0.00435129	0.00424507	0.0042051	0.00424802	0.00433443	0.00343935	0.00410774	0.00402844	0.00450559	0.00407526	0.00409051	0.00388999	0.00382973	0.00400651	0.0919727	0.493445	0.0578902	0.237983	0.235267	0.0627402	0.00793596	0.168074	0.187558	0.592202	0.627352	0.420694	0.131356	0.311502	0.916362	0.299119	0.578961	0.111953
cg14083502	20	14613969	1237	0.00613412	0.0062017	0.00343715	-0.000773791	-0.00259986	0.00116884	0.000390458	-0.00535113	-0.00678144	-0.00515093	0.000588454	-0.00144196	-0.00348663	0.0027831	-0.0038977	0.00033793	0.00177984	-0.00331979	0.00479994	0.00496545	0.00509301	0.00419472	0.00475767	0.00463228	0.00463977	0.00498558	0.00479617	0.00424004	0.00414989	0.00441427	0.00454956	0.00489847	0.00475561	0.00466964	0.00450733	0.00477776	0.201264	0.211676	0.499754	0.853646	0.584752	0.800789	0.932934	0.283127	0.157383	0.22443	0.887238	0.743926	0.443458	0.569928	0.412444	0.94231	0.692933	0.487154
cg16190128	20	14693044	1237	0.00626607	0.00352226	0.0069992	0.00664129	0.000173266	-0.00197923	0.00225752	-0.00574636	-0.00679278	-0.00797911	-0.0026829	-0.000569098	-0.00136627	-0.000413662	-0.00572479	-0.0054236	0.00190754	-0.00336328	0.00517009	0.00548493	0.00526948	0.00458114	0.0049333	0.00498475	0.00489053	0.00531952	0.00525678	0.00456801	0.00443777	0.00443704	0.004483	0.00515726	0.00467339	0.00489331	0.00463052	0.00463726	0.225518	0.520762	0.184094	0.147142	0.971983	0.691325	0.644361	0.280035	0.19629	0.0806834	0.545472	0.897943	0.760544	0.936071	0.220584	0.267702	0.680377	0.468285
cg12649003	20	14693120	1237	-0.00621959	-0.000115153	0.00796481	0.00267994	-0.000460268	-0.00754144	0.00478174	-0.000337897	-0.00354013	-0.00168701	0.000188348	0.0062602	0.0029668	-0.00711127	-0.00504016	0.00217656	-0.000882071	0.00634833	0.00415952	0.00451322	0.00444029	0.00379778	0.00399484	0.00402407	0.00410549	0.00428677	0.00427787	0.00376506	0.00352303	0.0037193	0.00382003	0.00424904	0.00391319	0.00401659	0.00380126	0.00396771	0.134845	0.979644	0.0728513	0.4804	0.908274	0.0609191	0.244133	0.937173	0.407928	0.654103	0.957364	0.0923434	0.43737	0.0942054	0.197748	0.587892	0.816501	0.109598
cg17563146	20	14705335	1237	0.00344991	0.00175162	-0.00603229	0.00253478	0.000483185	0.00311529	-0.00433606	-0.00325438	0.000388598	-0.00374533	2.81626e-05	-0.0014683	0.000270655	0.0019145	-0.00157973	-0.00442092	0.00129709	-0.00496818	0.00481953	0.00517041	0.00503074	0.00422596	0.00482952	0.00485361	0.00472813	0.00492309	0.00490036	0.00435979	0.00434633	0.00442167	0.00467539	0.00511956	0.0046444	0.00475042	0.00452032	0.00483191	0.474103	0.734778	0.230495	0.548631	0.920306	0.520971	0.359103	0.508584	0.936794	0.390307	0.99483	0.739836	0.953837	0.708436	0.733754	0.35204	0.774153	0.303855
cg03083189	20	14745674	1237	0.00302007	0.00423001	0.00309039	0.00175862	0.00140765	-0.00226445	0.00191174	-0.0029486	-0.00334028	-0.00475571	-0.00369038	0.00126262	0.0006173	-0.00199829	-0.00238352	-0.00107031	0.000677752	-0.00528932	0.00447577	0.00458057	0.00457362	0.00378006	0.00416324	0.00432765	0.00413531	0.00446012	0.00448137	0.00394048	0.00380955	0.0039311	0.0040353	0.00435677	0.00411574	0.00430182	0.004011	0.00412899	0.499829	0.355763	0.499232	0.641763	0.735277	0.600799	0.643869	0.508546	0.456048	0.227476	0.332686	0.748068	0.878418	0.646476	0.562506	0.803512	0.865818	0.200187
cg11208868	20	14756694	1233	0.00131222	0.00467197	0.00298335	0.000798349	0.00328292	0.00096122	0.0027237	-0.0038559	0.000768411	-0.00397554	-0.000266691	-0.00108344	0.00445069	-0.00243994	-0.0066136	-0.00620855	0.00148734	-0.00293397	0.00455566	0.00457691	0.00468575	0.00380295	0.00442592	0.00431605	0.00453849	0.00447034	0.00459644	0.00395835	0.00375759	0.0038442	0.00387895	0.0044158	0.00420441	0.00405812	0.00405911	0.00421573	0.773316	0.307364	0.524329	0.833723	0.45824	0.823763	0.548417	0.388384	0.867232	0.315214	0.943418	0.778069	0.251218	0.580573	0.115716	0.12604	0.714051	0.486456
cg24527015	20	14846162	1237	-0.00495948	-7.51838e-05	0.00109032	0.000758745	-0.00164931	-0.00471642	0.00326793	0.000615387	0.00168932	-0.00415343	0.000257027	0.00231419	0.00578697	-0.00334728	-0.00229783	0.000109328	0.000301406	-0.00248203	0.00413066	0.00500446	0.00467031	0.00375986	0.00438026	0.00464029	0.00392136	0.00470118	0.00414585	0.00343413	0.00408831	0.00411606	0.00394724	0.00430545	0.00394302	0.00376339	0.00379281	0.00411444	0.229886	0.988014	0.815407	0.840072	0.70652	0.309436	0.404639	0.895854	0.68366	0.226488	0.949871	0.573957	0.142627	0.436892	0.560056	0.976824	0.936661	0.546343
cg01643508	20	14859747	1237	0.00708424	0.00308762	0.00739468	0.00717806	0.00245689	-0.00093298	-0.000166663	-0.00229147	-0.00516098	-0.00644737	-0.00356631	-0.00259018	-0.00214421	0.00274394	-0.00290235	-0.00572335	5.96483e-05	-0.00855768	0.00608407	0.00640199	0.00644555	0.00537694	0.00618881	0.00615962	0.00581332	0.00633186	0.00610719	0.00568071	0.00549452	0.00573381	0.00553099	0.00607293	0.00591597	0.00602673	0.00582631	0.00596913	0.244265	0.629599	0.251277	0.181886	0.691376	0.879607	0.977128	0.717431	0.398074	0.256393	0.516295	0.651458	0.698259	0.651391	0.623712	0.342284	0.991832	0.151671
cg04470754	20	14904432	1237	-0.0076487	-0.00290575	0.00168392	-0.00214721	-0.00278469	-0.00383184	0.00398528	0.000925859	0.00262912	0.00492452	0.0030856	0.00100919	-0.00144309	-0.00404068	-0.00263023	0.00713103	-0.000969883	0.0113936	0.0056295	0.00613298	0.00580471	0.00472721	0.00559431	0.00536152	0.00531598	0.00568746	0.00553353	0.004868	0.00486612	0.00509198	0.00530901	0.00585274	0.0055877	0.00540193	0.00521935	0.00536927	0.174248	0.635649	0.771743	0.649668	0.618645	0.474799	0.453448	0.870684	0.634698	0.311724	0.526016	0.842894	0.785761	0.489948	0.637842	0.186805	0.852582	0.0338372
cg26120596	20	14906383	1237	-0.00179679	0.00126421	0.000188623	-0.00196903	-0.00820035	-0.0139003	-0.00450929	0.00136775	0.00393212	0.00360261	0.00282308	0.00489767	-0.0028195	-0.000941987	0.00123049	7.80258e-05	0.00390623	-0.00277343	0.00528333	0.00522454	0.00515374	0.00435052	0.00493796	0.00514927	0.0048035	0.0050158	0.00526013	0.00443086	0.00455381	0.00467404	0.00475332	0.00452815	0.00455652	0.00439709	0.00472569	0.00485665	0.733792	0.808798	0.970804	0.650839	0.0967785	0.00694517	0.347859	0.785093	0.454742	0.416177	0.535298	0.294711	0.553071	0.835206	0.787122	0.985842	0.408468	0.567961
cg09493085	20	14908695	1236	-0.00435786	-0.000744813	-0.00620699	-0.000795374	-0.00364046	-0.00602372	0.00736629	-0.00540605	0.00257023	-0.00662253	-0.00272519	0.00488748	0.00386205	-0.00458379	0.000313358	0.00154562	0.0049971	0.00294129	0.00361124	0.0037676	0.0040765	0.00313959	0.00351457	0.00400942	0.00333312	0.00382519	0.00360414	0.00323187	0.0036643	0.00351613	0.0035993	0.00366517	0.00356156	0.00343191	0.00345766	0.00340534	0.227528	0.843288	0.127852	0.800008	0.300287	0.132995	0.0271034	0.157575	0.475764	0.0404491	0.45705	0.164524	0.283272	0.211068	0.92989	0.652446	0.148394	0.387737
cg23277634	20	14940331	1237	-0.000761003	-0.00493106	0.00131221	0.00326181	-0.00263643	-0.00848921	0.00422057	0.00431364	0.00126028	-0.00687586	-0.00261182	0.00622254	-0.000695601	0.00459205	-0.00650062	-0.00245506	0.000940673	0.00133258	0.0046479	0.00475012	0.00508824	0.00402099	0.00447874	0.00460823	0.00435727	0.00463871	0.00478808	0.00395573	0.00436283	0.00411	0.00419124	0.00448519	0.00455656	0.00448993	0.00411814	0.00417474	0.869943	0.299228	0.796491	0.417254	0.556093	0.0654485	0.332731	0.35241	0.792388	0.082175	0.549404	0.130026	0.868184	0.305919	0.153681	0.584522	0.819318	0.749575
cg18650908	20	14944060	1237	0.000897482	0.00366479	0.00318682	0.00542384	0.00255002	-0.00238715	0.00155731	-0.00367584	-0.00337234	-0.00564767	-0.00323921	0.00128481	0.00108621	0.00141625	-0.00316039	-0.00602795	-0.000269455	-0.0036752	0.00506097	0.00531877	0.00514446	0.00432693	0.00487066	0.00466483	0.00471667	0.00514212	0.00501129	0.004456	0.00435404	0.00440981	0.0044238	0.0049818	0.00466511	0.00477046	0.0045614	0.00476295	0.859246	0.490804	0.535609	0.210022	0.600593	0.608838	0.741271	0.474703	0.50098	0.205001	0.456903	0.770782	0.80604	0.776191	0.498119	0.206375	0.952894	0.440338
cg03652267	20	14960329	1237	0.00351476	0.00278653	0.003806	0.00533946	0.00167309	-0.00303861	0.00304842	-0.00431807	-0.00596235	-0.00752511	-0.00417167	0.000982547	0.000951072	0.00239331	-0.00634586	-0.00597149	0.00122778	-0.00171022	0.00594411	0.00621524	0.00617747	0.0051936	0.00570895	0.00580839	0.00571314	0.0060392	0.00603834	0.00529579	0.00508939	0.0052154	0.00529776	0.00571672	0.00548947	0.00564207	0.00521045	0.00573282	0.554319	0.653909	0.537822	0.30391	0.769473	0.600875	0.593632	0.474604	0.323439	0.155328	0.412399	0.850568	0.857527	0.675472	0.247679	0.28988	0.813714	0.765458
cg25483073	20	15026122	1237	0.00311077	0.00248025	0.0017671	0.00476659	-0.000352321	0.000894939	0.00307228	-0.00317606	3.25602e-05	-0.00654632	-0.00103088	-0.00325725	0.000749182	0.000654605	-0.00312656	-0.00141902	0.00090543	-0.00568132	0.00561323	0.0057016	0.0056438	0.00487461	0.00548985	0.00538615	0.00553175	0.00550818	0.0056224	0.00506746	0.00485517	0.00480865	0.00501741	0.00548296	0.0052396	0.00542399	0.00509266	0.00526534	0.579452	0.663556	0.754202	0.328153	0.948829	0.868034	0.578628	0.564204	0.995379	0.196414	0.831853	0.49817	0.881304	0.904967	0.550696	0.793615	0.858887	0.280586
cg15944290	20	15026127	1237	0.00410389	0.00285332	0.00421863	0.00583799	0.00297819	0.0011141	0.00135526	-0.00474143	-0.00580768	-0.00569852	-0.00471021	6.62935e-05	0.000585492	-3.83174e-05	-0.00386872	-0.00284735	-0.000621828	-0.00734704	0.00403397	0.00431827	0.00425935	0.00368179	0.00432473	0.00408001	0.00395675	0.00410684	0.00404896	0.00368682	0.00376436	0.00359029	0.00371765	0.00416643	0.00381726	0.00401089	0.00399592	0.00402533	0.308995	0.50877	0.321959	0.112821	0.491049	0.784804	0.731962	0.248286	0.151469	0.12219	0.210838	0.985268	0.874859	0.992662	0.310831	0.477764	0.876336	0.0679703
cg07104639	20	15125595	1237	0.00722509	-0.00229235	-0.002633	-0.0030617	0.00591302	0.000509668	-0.00101223	0.000134246	-0.00235905	-0.000584391	-0.00310137	-0.00472228	-0.00649433	0.00652006	0.0036983	-0.000791131	-0.00313808	-0.002091	0.00543565	0.00551157	0.00543177	0.00520222	0.00537141	0.0053989	0.00497039	0.0051419	0.00499372	0.00477786	0.00466181	0.00485632	0.00483859	0.00535142	0.00478292	0.00531786	0.00505463	0.00504019	0.18378	0.677472	0.627859	0.556171	0.27097	0.92479	0.838625	0.979171	0.636639	0.902652	0.505877	0.330852	0.179533	0.22308	0.439385	0.881736	0.53471	0.67824
cg10504122	20	15177081	1237	0.000499713	0.00319058	0.000257593	0.00239012	-6.63202e-05	-0.00216616	0.00221558	-0.00529865	-0.00331363	-0.00460404	-0.0023447	-0.00015514	0.00068387	-0.00134473	-0.00153224	-0.00259088	0.00167318	-0.00147691	0.00444028	0.00482297	0.00452216	0.00377908	0.00438514	0.00427229	0.00425037	0.00458554	0.0044546	0.00390888	0.00390672	0.00396566	0.00413232	0.00435818	0.00428171	0.00429643	0.00412826	0.00431227	0.910395	0.508267	0.954575	0.527085	0.987933	0.612137	0.602181	0.24788	0.456957	0.238861	0.548393	0.968794	0.868556	0.757661	0.720451	0.546488	0.685257	0.731982
cg09937190	20	15177509	1237	0.00258893	0.00427282	-0.000138045	0.000947865	0.000348957	0.000342736	0.000628398	-0.00419884	-0.00327971	-0.00164586	-0.00178092	-0.00446124	0.0026234	-0.00206316	-0.00112141	-0.00458267	0.00161381	-0.00259723	0.00453503	0.00487326	0.00454107	0.00409822	0.00461886	0.00451179	0.00426663	0.00468634	0.00445209	0.00415541	0.00404389	0.00417403	0.00433694	0.00444058	0.00433212	0.00440089	0.00427289	0.00442534	0.568085	0.380601	0.975749	0.817092	0.939777	0.939447	0.882909	0.370266	0.461325	0.692048	0.65965	0.285156	0.545248	0.642207	0.795744	0.297735	0.705664	0.557272
cg14754879	20	15201669	1237	0.00292385	-0.000639333	0.00184364	0.00384741	0.00241198	0.000817164	0.00326024	-0.00140799	-0.00372057	-0.00679057	-0.00232007	-0.000701626	0.00384127	-0.000708113	-0.00605558	-0.00565665	0.00384669	0.000888662	0.00518153	0.00559557	0.0053207	0.0045258	0.00521672	0.00512071	0.00504997	0.00526591	0.0051955	0.00461875	0.00473188	0.00461505	0.00486012	0.00513744	0.00481649	0.00483192	0.00486789	0.00497037	0.572562	0.909034	0.728964	0.395266	0.643826	0.873212	0.518541	0.789177	0.473922	0.141502	0.623917	0.879163	0.429315	0.890372	0.20866	0.241726	0.429402	0.858101
cg20955552	20	15537818	1232	0.000621173	0.000205996	0.000697057	0.0038205	-0.000814628	-0.00164951	8.61633e-05	0.000450963	0.00152441	-0.00598529	-0.00150893	9.97138e-05	0.00360477	-0.000381918	-0.00135016	-0.0038203	0.00422094	-0.003291	0.00370004	0.00404796	0.00394835	0.00323691	0.00387847	0.00393827	0.00384911	0.00366423	0.00380481	0.00335155	0.00336635	0.00343325	0.00350746	0.00358382	0.00362066	0.0035621	0.00369344	0.00357349	0.866675	0.959414	0.859867	0.237883	0.833638	0.675333	0.982141	0.90205	0.688675	0.0741271	0.653982	0.97683	0.304072	0.915132	0.70922	0.283502	0.253112	0.357076
cg11323080	20	15542442	1237	0.0141757	-0.00192771	-0.00372989	0.0109943	0.00519977	0.00610051	-0.00380007	-0.00534537	-0.008189	-0.00711857	0.000396957	-0.0100996	-0.0102072	0.00717784	0.00455663	-0.00940019	-0.000501573	-0.0025649	0.00668715	0.00756721	0.00679932	0.00601523	0.00681828	0.00716045	0.00644528	0.00717417	0.00713443	0.00582192	0.00581048	0.00627982	0.00623625	0.0067062	0.00665661	0.00623363	0.00623309	0.00666553	0.0340191	0.79892	0.583302	0.0675876	0.445688	0.394229	0.555466	0.45622	0.251046	0.221436	0.945533	0.107777	0.101683	0.284471	0.493642	0.13156	0.935864	0.700385
cg18935477	20	15653971	1237	0.00292494	-0.00199511	-0.00118431	0.00302969	0.000184917	-0.00022488	0.00531623	-0.00381123	-0.000582909	-0.00528585	-0.00227913	-0.00198388	-0.000996628	0.00529197	0.00107021	-0.00297047	0.00223685	-0.00178293	0.0059279	0.00630755	0.00637511	0.0052164	0.00598392	0.00614811	0.00597993	0.00619125	0.0059619	0.00537706	0.00534669	0.00548994	0.0055535	0.00597431	0.00564172	0.00595985	0.00543317	0.00576005	0.621716	0.751771	0.852625	0.561375	0.975347	0.970822	0.373997	0.53817	0.922113	0.325589	0.669911	0.717825	0.857577	0.375732	0.849548	0.618193	0.680557	0.756915
cg09545384	20	15680213	1237	0.00312736	-0.00720835	0.000760381	0.0036971	0.00327281	-0.00883745	0.00837017	-0.00494147	-1.88923e-05	-0.00384892	-0.00375267	0.00910058	-0.00488681	0.00281663	-0.010739	-0.00342776	0.00164158	0.00786874	0.00565117	0.00589233	0.00599766	0.00476811	0.00521721	0.00537177	0.00537424	0.00575658	0.00531321	0.0046742	0.00490104	0.00504339	0.00548546	0.00558099	0.00573111	0.00519859	0.00523227	0.00551989	0.579989	0.2212	0.899115	0.438114	0.530456	0.0999361	0.119361	0.39067	0.997163	0.410259	0.443862	0.0711598	0.373001	0.613782	0.0609566	0.509663	0.753718	0.154005
cg09431095	20	15684421	1237	-0.00167589	-0.00353122	0.00592096	-0.00383555	-0.00323104	-0.00659425	0.00507233	-0.00369069	0.00273066	0.00560555	-0.000628573	0.00851073	0.0036145	-0.0028024	-0.00994375	0.00018021	0.00429562	0.00310406	0.00449589	0.00459523	0.00467599	0.00384047	0.00480759	0.00444666	0.00410935	0.00432452	0.00432831	0.00406237	0.00419654	0.00386309	0.00437178	0.00461535	0.00440687	0.00415152	0.00430358	0.00407411	0.709326	0.442217	0.205424	0.317931	0.501539	0.138083	0.217076	0.39342	0.528116	0.167627	0.880935	0.0275884	0.408361	0.543724	0.0240443	0.965376	0.318207	0.44612
cg13991350	20	15684473	1237	-0.00146795	-0.00164822	-0.00540963	0.000327087	-1.38353e-05	-0.00252665	0.0109662	-0.00262269	0.00318498	-0.00068021	-0.000120038	-0.00197647	-0.00125453	0.000115737	0.00171293	0.00665791	-0.00599483	0.0113913	0.00499085	0.00521723	0.004826	0.00418052	0.00500191	0.00462304	0.00465079	0.00521727	0.0044823	0.00429586	0.00429576	0.00454855	0.00480038	0.00534275	0.00497016	0.00465219	0.00486833	0.00459911	0.768659	0.752064	0.262315	0.937637	0.997793	0.584699	0.0183773	0.615179	0.477353	0.874188	0.977707	0.663906	0.79383	0.982717	0.730364	0.152392	0.218176	0.0132548
cg09047188	20	15740351	1237	-0.00733246	-0.00235218	-0.00458119	-0.00459341	-0.00278775	-0.00395797	0.010842	-0.00225784	0.00202116	-0.00485246	-0.00541804	0.000820462	0.000917783	-0.00326786	0.000374813	0.00261613	0.00334855	0.00244447	0.00386266	0.00423464	0.00411946	0.0033056	0.00385745	0.00416215	0.00343338	0.00376958	0.00347029	0.00352061	0.00346022	0.00367334	0.00375735	0.00373189	0.00383312	0.00351813	0.00355151	0.00354955	0.057658	0.578578	0.266102	0.164655	0.469869	0.341633	0.00158952	0.549197	0.560285	0.16811	0.117394	0.823259	0.807027	0.381216	0.922105	0.45711	0.345756	0.491032
cg07850633	20	15795880	1237	-0.00183335	-0.00135207	0.000558112	0.00161627	-0.00367677	-0.00207753	0.00923782	-0.00199107	-0.00122336	-0.00555439	-0.000534515	0.00294338	0.00318687	0.00157081	-0.00611923	-0.00170923	-0.000509555	-0.00270401	0.00496205	0.00533185	0.00528006	0.00461229	0.00487382	0.00471933	0.00453237	0.00494084	0.00483116	0.00426025	0.00448465	0.00430687	0.00475903	0.0046544	0.00468027	0.00474162	0.00464745	0.00444513	0.711774	0.799817	0.915819	0.726019	0.450614	0.65978	0.0415314	0.686962	0.800095	0.192311	0.905127	0.494345	0.503083	0.735749	0.191059	0.718494	0.912693	0.542983
cg15311956	20	15843035	1237	-0.000630971	-0.000677795	-0.0031934	0.00238426	0.00277026	0.00284788	-0.000572531	-0.00230362	-0.00316753	-0.00392763	-0.00219587	0.00131512	0.00150228	0.00182509	0.000730955	-0.00272266	0.000418857	-0.00539733	0.00391084	0.00423872	0.00409968	0.00333105	0.00380549	0.00371478	0.00380717	0.00412299	0.00372794	0.00357579	0.00359558	0.00342862	0.00380573	0.00391885	0.00382471	0.00378259	0.00370656	0.00400421	0.871826	0.872955	0.436017	0.474135	0.466635	0.443298	0.880463	0.57635	0.395507	0.272032	0.541389	0.701296	0.693033	0.641416	0.848437	0.471655	0.910027	0.177686
cg20399606	20	15913858	1233	0.000468184	-0.00166888	-0.000347667	-0.00235656	-0.000384164	-0.000358758	-0.000341015	-0.000627522	0.00320947	0.00283944	0.000403235	0.00197324	-0.0045782	-0.00104685	0.000558424	0.00619011	-0.0030076	0.00484727	0.00395011	0.00412128	0.00391384	0.00335378	0.0038119	0.00357021	0.00375373	0.00392389	0.00404671	0.00365536	0.00335423	0.00338889	0.00350389	0.00396574	0.00375632	0.00364213	0.00355516	0.00373323	0.905652	0.68552	0.929217	0.482269	0.919725	0.919958	0.927614	0.872941	0.427715	0.437283	0.904311	0.560385	0.191347	0.791801	0.88182	0.089209	0.397563	0.194145
cg00329080	20	16187701	1237	0.0010155	0.00278217	0.0057911	-0.00364224	0.00171402	-0.00750151	-0.00049901	-0.0018883	-0.00202937	0.00446592	0.000425107	0.00705359	-0.00204218	-0.00767266	-0.00305679	0.00581583	-0.0035359	0.00108907	0.00414947	0.00427187	0.00409909	0.00352441	0.0039211	0.0038543	0.00375708	0.00394371	0.00402303	0.00354846	0.00347282	0.00358247	0.00367582	0.00387328	0.00372537	0.00375904	0.00357296	0.00358064	0.806665	0.514867	0.157721	0.301402	0.662019	0.0516222	0.894337	0.632072	0.613953	0.208192	0.902574	0.0489625	0.578504	0.0476003	0.411912	0.121824	0.322357	0.761009
cg00469187	20	16226595	1237	0.00268524	0.00389572	0.00263495	0.00370039	0.00105975	-0.00172761	0.00117298	-0.00298959	-0.00443835	-0.00478839	-0.00340076	-0.00040424	-0.00224458	0.000667094	-0.0018049	-0.00475324	0.0010539	-0.00529468	0.00431368	0.00452035	0.00440985	0.00386395	0.00420416	0.00428297	0.00413576	0.00450024	0.00437722	0.00402741	0.00381637	0.00391221	0.00389455	0.00422209	0.00412589	0.00416512	0.00396372	0.00421553	0.533617	0.388788	0.550164	0.33823	0.800986	0.686679	0.776703	0.506486	0.3106	0.23446	0.372877	0.917703	0.564386	0.874456	0.661779	0.253787	0.790326	0.209119
cg15559834	20	16440113	1237	0.00136657	-1.88695e-05	-0.00111595	0.00384538	-0.000581847	-0.00366636	0.00641276	0.00129593	-0.00848714	-0.00801689	-0.00319074	-0.00112586	0.00390858	0.00649835	0.000701832	-0.00645779	0.00426552	-0.00454695	0.00668669	0.00658751	0.00646563	0.00539532	0.00632805	0.00603316	0.00605883	0.00624179	0.00628757	0.00555415	0.0055507	0.00568873	0.00551937	0.00651739	0.00612544	0.00608652	0.00605323	0.00613934	0.838063	0.997715	0.862968	0.476016	0.92674	0.543386	0.289865	0.835525	0.177071	0.148906	0.565403	0.843115	0.478847	0.318727	0.908781	0.28869	0.481016	0.458921
cg27340564	20	16452834	1237	0.000450994	0.00195049	0.00379319	0.00461288	0.00167021	-3.89897e-05	0.00373887	-0.00272121	-0.00343484	-0.00264836	-0.000917369	0.00359936	0.00178097	0.00383139	-0.00356869	-0.00539503	0.0045133	-0.00524223	0.00578851	0.00603179	0.00602773	0.00505408	0.00583663	0.00579181	0.00551141	0.00611461	0.0056757	0.00512503	0.00512025	0.00544188	0.0051747	0.00575627	0.00538713	0.00566082	0.0054117	0.00568399	0.937898	0.746417	0.529159	0.361398	0.774756	0.994629	0.497526	0.656296	0.545058	0.605331	0.857808	0.508344	0.73072	0.505665	0.507684	0.340567	0.404287	0.356382
cg14331151	20	16460619	1237	0.00207845	0.00023738	-5.71634e-05	0.00332578	0.00116783	-0.00161478	0.0011935	-0.00365905	-0.00487022	-0.00681492	-0.00299802	0.00182519	0.00287001	0.000168075	-0.00282416	-0.00437232	0.00218046	-0.00285359	0.00423292	0.00442171	0.00431189	0.00359291	0.00411837	0.00394865	0.00393067	0.00417674	0.00407378	0.00375271	0.00355934	0.00366736	0.00381795	0.00420423	0.0039126	0.00411283	0.0036884	0.00390649	0.623412	0.957186	0.989423	0.354628	0.776743	0.68258	0.761404	0.381001	0.23189	0.0693703	0.399621	0.618706	0.452222	0.968111	0.47041	0.28774	0.554408	0.4651
cg03516587	20	16510914	1237	0.0039381	0.00537369	0.000545656	0.00430635	0.00333485	0.00010163	0.00148825	-0.00586433	-0.00266223	-0.00950504	-0.00434196	-0.000923867	0.000722017	-0.00131231	-0.00120672	-0.00737288	0.00181131	-0.00638033	0.00705638	0.00745675	0.00746549	0.00600399	0.00721554	0.0069401	0.00689768	0.00724482	0.006975	0.00627912	0.00624589	0.00648393	0.00655624	0.00699934	0.00669828	0.00691753	0.00642893	0.00683786	0.576783	0.471126	0.941734	0.473221	0.643955	0.988316	0.829175	0.418256	0.702698	0.130088	0.486948	0.886696	0.912309	0.851276	0.857032	0.286503	0.778141	0.350775
cg05141856	20	16554463	1235	-0.0122901	-0.00503607	-0.00336097	0.0021855	-0.00613329	-0.00458724	0.00959634	-0.00218534	0.00218043	-0.00224815	0.000247232	0.00322971	0.00775192	-0.00478068	0.00163481	-0.000361692	0.00174214	0.00230011	0.0041535	0.00465133	0.00439047	0.00349192	0.00409025	0.00410981	0.00361507	0.00409376	0.00398539	0.00356382	0.00407054	0.00380699	0.00375875	0.00414542	0.0040073	0.00393285	0.00374274	0.0038181	0.00308658	0.278934	0.443965	0.531398	0.133747	0.264351	0.00794181	0.593464	0.584306	0.528155	0.951569	0.396236	0.0391728	0.248811	0.683304	0.926724	0.641594	0.546893
cg01616586	20	16561048	1237	-0.000641922	0.0020562	-0.00076596	0.00423178	0.00266078	-0.00103028	0.00397373	-0.00218888	-0.00117089	-0.00377942	-0.00447638	4.11497e-06	-0.00165114	-0.00037333	-0.00182179	-0.00161156	-0.0013567	-0.00251427	0.00417065	0.00423822	0.00428108	0.00375303	0.00417601	0.0042039	0.00401289	0.00419791	0.00422591	0.00366675	0.00364145	0.00375417	0.00381538	0.00408853	0.00389404	0.00414215	0.00385908	0.00384362	0.877677	0.627566	0.858002	0.259504	0.524021	0.806397	0.322057	0.602073	0.781723	0.30267	0.218965	0.999125	0.665189	0.927245	0.639898	0.69723	0.725169	0.513021
cg15134829	20	16596084	1237	-0.0019386	0.00226077	0.000754401	0.000355912	0.00203489	-0.00293695	0.00600468	-0.00361414	3.27869e-05	-0.00411499	-0.00601207	0.000935861	0.00574876	5.9158e-05	-0.00410692	-0.00473538	0.00156798	0.00338118	0.00363755	0.00397219	0.00409358	0.00352449	0.00416803	0.00416373	0.00370496	0.00388179	0.0035429	0.00327261	0.00355809	0.0036407	0.0034508	0.00361179	0.00377753	0.00362289	0.00363579	0.00373673	0.594075	0.569255	0.853787	0.919564	0.625399	0.480584	0.105079	0.351827	0.992616	0.208608	0.0910874	0.797136	0.0957289	0.986932	0.27695	0.191189	0.666276	0.365545
cg15277588	20	16688413	1237	0.0032692	0.00142837	0.00272456	0.00515617	0.00268511	-0.00134566	-0.000491437	-0.00273303	-0.00498335	-0.00434499	-0.00436471	-0.000520061	-0.000800426	0.000843318	-0.00183591	-0.0044738	-2.18431e-05	-0.00304341	0.00418202	0.00443319	0.00438015	0.00370852	0.00418407	0.00411355	0.00397737	0.00435462	0.00424299	0.00385612	0.0036405	0.00383949	0.00383154	0.00413375	0.00398592	0.00415109	0.0038621	0.00407849	0.434375	0.747302	0.533925	0.16442	0.521037	0.74357	0.901665	0.530256	0.240199	0.259836	0.230555	0.892256	0.834523	0.838347	0.645086	0.28115	0.995487	0.45554
cg18078926	20	16729119	1237	0.00467169	0.00297415	-0.000995867	0.00257104	0.00253727	0.00552749	-2.96996e-05	-0.00257754	-0.00181944	-0.0057613	-0.00273778	-0.00246903	0.00210947	0.00185375	-0.00297851	-0.00395127	0.00132913	-0.00592801	0.00612363	0.00621359	0.0061907	0.00518191	0.00601886	0.005825	0.00595835	0.00627393	0.00595453	0.00547679	0.00534166	0.00534217	0.00539833	0.00575874	0.00577746	0.00589584	0.00544061	0.00578806	0.445525	0.632186	0.8722	0.619784	0.673352	0.342659	0.996023	0.681195	0.759943	0.292824	0.608277	0.643955	0.695972	0.747526	0.606176	0.502743	0.807	0.305751
cg12545177	20	16743207	1237	0.00500297	0.00301426	0.00398488	0.0017367	0.00295193	-0.00162785	6.82234e-05	-0.0043191	-0.00410268	-0.003389	-0.00296645	0.00203603	-0.00262495	0.00272782	-0.00315196	-0.00503816	0.000867759	-0.00432962	0.00466687	0.00510929	0.00496696	0.00413937	0.00464293	0.00455522	0.0044528	0.00490285	0.00473213	0.00424507	0.00419283	0.00431848	0.00417009	0.00456523	0.00452792	0.00455112	0.00432776	0.00454984	0.283712	0.555219	0.422393	0.67481	0.524914	0.720822	0.987776	0.378352	0.385951	0.424675	0.479253	0.637306	0.529041	0.55016	0.486356	0.268287	0.841082	0.3413
cg17824222	20	16903565	1237	0.0046476	0.00361317	0.000862568	0.000481752	0.00322198	-0.000616658	0.000424345	-0.005448	-0.00337127	-0.00328364	-0.00255302	1.75818e-05	-0.00274031	0.00014235	-0.000235469	-0.0026924	-0.00151771	-0.00496194	0.00467975	0.00491812	0.0048238	0.00408122	0.00462794	0.00454167	0.00453249	0.00486528	0.00465148	0.0043078	0.00408803	0.00423947	0.00431425	0.00459207	0.00444622	0.00458055	0.00438716	0.00450178	0.320646	0.462544	0.858083	0.906035	0.486303	0.891997	0.925409	0.262812	0.468591	0.445907	0.532293	0.996691	0.525314	0.97527	0.957764	0.556672	0.729385	0.270367
cg11666640	20	17189161	1237	0.00486645	0.0070586	0.000975482	0.00230454	0.0033033	0.00489583	-0.000340465	-0.00678459	-0.0045684	-0.00768715	-0.00181497	-0.00233023	-0.000409843	0.00267329	-0.00277388	-0.00628352	-0.000778546	-0.00598363	0.00689059	0.00706056	0.00689369	0.00570788	0.00659623	0.00661445	0.00639323	0.00691874	0.0065513	0.00581709	0.00583832	0.00601812	0.00609494	0.00668569	0.00626495	0.00616705	0.00593658	0.00622681	0.480036	0.317445	0.887472	0.686399	0.616522	0.459196	0.95753	0.326785	0.485598	0.186342	0.755898	0.698607	0.946388	0.689265	0.657938	0.308257	0.895661	0.336579
cg06866079	20	17402599	1237	0.00443457	0.00104172	-0.0050472	0.000430203	0.00316111	0.00145585	-0.000662175	-0.0047446	-0.00136425	-0.00493499	-0.00234364	-0.00413562	-0.0017784	0.00151741	-0.00162445	-0.0021832	-0.00171783	-0.00265839	0.00538617	0.00556851	0.00551352	0.00460367	0.00530986	0.00519789	0.00529922	0.0055926	0.0053649	0.00479851	0.00475824	0.00495376	0.00508135	0.00530283	0.00510924	0.00521256	0.00503638	0.0052779	0.410323	0.851603	0.359969	0.925548	0.551624	0.779413	0.900558	0.396231	0.79927	0.303742	0.622335	0.403805	0.726349	0.774762	0.750527	0.675337	0.73304	0.614484
cg01503097	20	17412366	1237	0.00403452	0.00373934	0.00400647	0.00482033	0.000665635	-0.00218382	0.00316093	-0.00485666	-0.00612579	-0.00598917	-0.0029062	0.00120302	-0.00180519	0.00158112	-0.00227024	-0.00437174	-0.00034804	-0.00490652	0.00503339	0.00529203	0.00528646	0.00447855	0.00510237	0.00498751	0.00483328	0.00513763	0.00482148	0.00447116	0.00434257	0.00469078	0.00463894	0.00489638	0.00476078	0.00488059	0.00468082	0.00477904	0.422813	0.479817	0.448526	0.281786	0.896206	0.661489	0.513116	0.3445	0.203899	0.180404	0.503346	0.797591	0.697174	0.746759	0.633459	0.370392	0.940728	0.304573
cg27500292	20	17506177	1236	0.002531	0.00157175	0.000115786	0.00517066	0.00175864	0.000387242	0.004227	-0.0025685	-0.00093968	-0.00911332	-0.00086225	-0.000929908	0.00066561	0.00308948	-0.00164301	-0.00740626	0.00143741	-0.00417299	0.00460147	0.00484613	0.00484678	0.00419465	0.00491964	0.00473667	0.00466122	0.00465882	0.0045759	0.00427874	0.00404217	0.0041683	0.00420389	0.0044977	0.00444831	0.00449718	0.00436177	0.00445589	0.582291	0.745688	0.980941	0.217695	0.720737	0.934842	0.364489	0.581414	0.837295	0.0331792	0.831082	0.823465	0.874195	0.492144	0.711862	0.0995856	0.741743	0.34901
cg23985077	20	17512652	1234	0.00304315	0.0042406	0.00224498	0.00494524	0.00158293	-0.000684326	0.001178	-0.00398999	-0.00478817	-0.00614618	-0.00149485	-0.000132589	0.000459211	0.00157896	-0.00140842	-0.00568499	0.00153466	-0.00463993	0.00456195	0.00484637	0.00498472	0.00430287	0.00489605	0.00489183	0.00472682	0.004758	0.00450444	0.00433378	0.00412704	0.00435877	0.00415168	0.00463002	0.00452748	0.00462033	0.00435375	0.00459662	0.504726	0.381571	0.652442	0.250436	0.746463	0.888746	0.803194	0.401702	0.287787	0.156132	0.717197	0.975733	0.911927	0.733084	0.755737	0.218536	0.724469	0.312772
cg02795691	20	17514397	1234	0.00532244	0.00138701	-7.73632e-05	0.00238622	0.000536813	0.00134162	-0.000336636	-0.00216641	-0.00126111	-0.00434709	-0.00267091	-0.00194136	0.00058707	0.00217955	-0.00341707	-0.00569935	0.000810939	-0.00255574	0.00515109	0.0054249	0.00527353	0.0043735	0.00521412	0.00484206	0.00513295	0.0053053	0.00542162	0.00454044	0.00444981	0.00439643	0.00457163	0.00504819	0.00485411	0.00487377	0.00468393	0.00491382	0.30148	0.798202	0.988295	0.585335	0.918	0.781722	0.94771	0.683018	0.816066	0.338357	0.548354	0.658795	0.89782	0.665924	0.481461	0.242246	0.862547	0.602985
cg04015097	20	17519317	1237	0.0035293	0.00121011	0.00437137	0.00404289	0.00259872	-0.00252304	0.00203188	0.000136985	-0.00255081	-0.00456195	-0.00370235	0.000125721	-0.00285902	0.00469821	-0.00306494	-0.00463006	-0.000679671	-0.00233022	0.00432209	0.00453338	0.00443822	0.00378327	0.00434267	0.00415063	0.00404475	0.00456628	0.00433748	0.00386559	0.00380587	0.00393847	0.00388057	0.0043231	0.00395941	0.00429504	0.00391178	0.00404402	0.414173	0.78952	0.324654	0.28524	0.549563	0.543275	0.615422	0.976068	0.556475	0.237943	0.330653	0.974535	0.461273	0.277139	0.438878	0.281033	0.862062	0.564471
cg07366996	20	17537943	1237	-0.0071307	0.000639627	-0.0120098	-0.0061393	0.00890266	-0.00228065	0.00975085	-0.00818387	0.00482355	0.00490559	0.00144684	0.00694944	0.00292579	-0.0019194	-0.00302778	-0.00162273	-0.00830362	-0.00181862	0.00747614	0.00767515	0.00812855	0.00647794	0.00751345	0.00734298	0.00696627	0.00792822	0.00781298	0.00622939	0.00682347	0.00696206	0.00677525	0.00699409	0.0074944	0.00703908	0.00730387	0.00674872	0.340188	0.933583	0.139546	0.34327	0.236059	0.756113	0.161596	0.301957	0.536987	0.430995	0.832076	0.318189	0.665861	0.783752	0.686208	0.817678	0.255588	0.787563
cg13393661	20	17538284	1237	-0.00773529	0.00168857	0.00959263	-0.0035712	-0.00604419	-0.0122683	0.00332289	-0.00289059	-0.00248652	0.00296743	0.0043294	0.00508371	0.00451834	-0.0055538	-0.00612643	0.00792903	0.00136137	0.00418938	0.00491285	0.00519225	0.00479319	0.00424589	0.00496483	0.00495422	0.0048738	0.00495657	0.00453272	0.00433246	0.0043747	0.00442572	0.00448595	0.00485362	0.00478681	0.0046653	0.00475414	0.00472055	0.115372	0.745022	0.0453596	0.400295	0.223452	0.0132738	0.495374	0.55977	0.5833	0.493388	0.322348	0.25069	0.313829	0.252517	0.200595	0.0892106	0.774607	0.374822
cg14801864	20	17540975	1237	0.00265122	0.00233547	-0.00364686	-0.00244757	0.00135033	0.00327796	-0.00105165	-0.0034045	-0.00110409	-0.00292424	0.00363962	-0.00199338	-0.000460765	0.000819586	-0.000378925	-0.00210183	-0.0055796	-0.00432026	0.00403099	0.00414062	0.00416688	0.0034289	0.00393646	0.00405254	0.00389643	0.00399954	0.00399507	0.00352362	0.00341509	0.00376456	0.00381135	0.00386721	0.00380779	0.00361435	0.003675	0.00378122	0.510724	0.572728	0.381463	0.475347	0.731576	0.418593	0.787237	0.394645	0.782269	0.406598	0.286539	0.596449	0.903776	0.83216	0.920731	0.560888	0.12895	0.253222
cg04583625	20	17549301	1237	-0.00394699	-0.00607249	-0.00836486	-0.000243815	-0.00787129	-0.00592611	0.0150054	0.00620842	0.00667075	-0.0135925	0.0162836	-0.0027367	-0.00763549	0.000410441	0.00733553	-0.014733	0.00334358	0.0111636	0.0107203	0.0109388	0.0105897	0.00874148	0.00957059	0.0101779	0.00907029	0.0104452	0.00948356	0.00922511	0.00927103	0.00926211	0.0104906	0.0110605	0.00978121	0.00982791	0.00880522	0.0103135	0.71274	0.578804	0.429581	0.977749	0.410823	0.560398	0.0980566	0.552259	0.481805	0.140637	0.0790209	0.767633	0.46671	0.970398	0.453278	0.133849	0.704148	0.279066
cg02245875	20	17552881	1237	0.00628411	-0.00283339	0.00668557	0.00185328	-0.00221704	-0.00686215	-0.00119585	0.00128058	0.00359159	-0.00287065	0.000904748	-0.00147446	-0.00596748	0.00291647	-0.00532664	-0.00156304	-0.00151155	0.00573391	0.00447294	0.00494666	0.00468161	0.00405821	0.00434602	0.004562	0.00402423	0.00460012	0.00435295	0.00389703	0.00423574	0.00399204	0.00422722	0.0046576	0.00442432	0.00403442	0.00439853	0.00416935	0.160046	0.566788	0.153278	0.647906	0.60996	0.132531	0.766343	0.780721	0.409319	0.46135	0.83086	0.711867	0.158045	0.531201	0.22861	0.69844	0.73111	0.169052
cg11280332	20	17586262	1237	0.00266155	0.00102191	0.00257467	0.00423077	4.47212e-06	-0.00381703	0.00336467	-0.00114154	-0.00139267	-0.00516239	-0.00479512	-0.000618807	-0.00149012	0.00141216	-0.00252024	-0.000643641	0.000755565	-0.00154021	0.00480294	0.00503536	0.00499103	0.00427408	0.00474122	0.00482606	0.00452605	0.00481616	0.00485	0.00440217	0.00411786	0.00439339	0.00433565	0.00472835	0.00452025	0.00463385	0.00431895	0.00449094	0.579476	0.839176	0.605953	0.322239	0.999247	0.428989	0.457239	0.81264	0.773998	0.240919	0.244235	0.887989	0.73108	0.765201	0.577156	0.889529	0.861125	0.73163
cg12632411	20	17595355	1237	0.0054781	0.00064263	0.000586613	0.00753313	0.00185168	0.00179267	0.000298964	-0.00280596	-0.00498764	-0.00885934	-0.00684917	-0.00596061	-0.00187604	0.00292493	-0.00470429	-0.00557235	0.000655825	-0.0057926	0.00668885	0.00692695	0.00691273	0.00580121	0.006821	0.00672376	0.00645972	0.00676161	0.00664792	0.00594919	0.00589532	0.00614533	0.00620706	0.00661564	0.00642145	0.00665385	0.00615884	0.00632554	0.412792	0.926084	0.932373	0.1941	0.786032	0.789763	0.963086	0.678153	0.4531	0.136443	0.245318	0.332075	0.762467	0.6584	0.463808	0.402333	0.915198	0.359799
cg26161708	20	17595448	1237	0.0049764	0.00175496	0.0051035	0.00205915	-0.000905341	-0.000114464	0.00131638	-0.00309266	-0.00454799	-0.0052028	-0.000863008	0.000972818	-0.00261847	-0.000382531	-0.00362614	-0.00321969	0.0014707	-0.00366272	0.00455924	0.00474907	0.00465732	0.00393696	0.00450092	0.00459608	0.00427136	0.00454481	0.00459366	0.00394697	0.00391188	0.00414018	0.00414292	0.00446186	0.00412155	0.00442037	0.00409512	0.00423594	0.275053	0.711727	0.273165	0.600953	0.840585	0.980131	0.75794	0.4962	0.322146	0.187444	0.825394	0.814232	0.527363	0.931678	0.378967	0.466384	0.719495	0.387217
cg00753829	20	17641894	1237	-0.00200613	-0.00917192	0.00655286	0.00284995	0.000368743	-0.00688724	0.00360887	0.00191016	0.00278383	-0.00961156	-0.00247539	0.00831786	-0.00320626	-0.00167277	-0.00514121	-6.81263e-05	-0.00461979	0.00550047	0.00500999	0.00528622	0.00545239	0.00429513	0.00499524	0.00549199	0.00450951	0.00479393	0.00476647	0.00448933	0.00483684	0.00498201	0.00493794	0.0047958	0.00484416	0.00440941	0.00450644	0.00484021	0.688843	0.0827295	0.229428	0.50699	0.941154	0.209823	0.423548	0.690296	0.559191	0.0322757	0.608806	0.0950029	0.516137	0.72724	0.288544	0.987673	0.305291	0.255785
cg11938398	20	17655978	1237	0.00311097	0.00240191	0.00468017	0.00276459	-0.00185401	-0.00778601	-0.000113668	-0.00438024	-0.00226928	-0.00194314	0.000380479	0.00554075	-0.00307016	-0.00296298	-0.00831984	-0.00410634	-0.000143661	0.00288518	0.00365696	0.00407804	0.00408406	0.00331529	0.00386769	0.0037351	0.00345636	0.00384781	0.00397367	0.00325495	0.00333275	0.00340935	0.00353067	0.00369977	0.00364162	0.00357416	0.00357245	0.00340622	0.394937	0.55587	0.251812	0.404343	0.631684	0.0371099	0.973765	0.254965	0.567947	0.550521	0.909108	0.104128	0.384536	0.423216	0.0223331	0.250599	0.967923	0.396978
cg11525020	20	17674233	1237	-0.000923136	0.00544873	0.0162724	-0.000918732	-0.0019474	-0.010745	0.000359865	-0.00209997	-0.000995822	0.00670746	0.00299634	0.00613751	-0.00328731	-0.00160999	-0.00994998	0.00238993	-0.000895029	0.00984659	0.00476357	0.00480156	0.00467045	0.00405945	0.00455529	0.00472867	0.00448133	0.0047663	0.00455008	0.00397699	0.00412425	0.00411137	0.00459521	0.00491491	0.00419543	0.00414784	0.00429054	0.00438437	0.84634	0.256466	0.000493755	0.820953	0.669013	0.0230677	0.935996	0.659512	0.826761	0.0916868	0.467521	0.135486	0.474375	0.743235	0.01771	0.56449	0.834756	0.0247144
cg25959149	20	17674250	1237	0.00336476	0.00135228	0.00235509	0.00600638	0.00219364	-0.00103372	0.00368403	-0.00820899	-0.00698151	-0.00713887	-0.00427934	-0.000759423	-6.11215e-05	0.00270643	-0.00344663	-0.00836126	0.000798962	-0.00308707	0.00618448	0.00643016	0.00637206	0.00527247	0.00611524	0.00603666	0.0059449	0.00621231	0.00619681	0.00546907	0.00525821	0.00558148	0.00547524	0.00605941	0.00581524	0.0057849	0.00550785	0.00584961	0.586396	0.833431	0.711683	0.254621	0.719807	0.864035	0.535458	0.186366	0.259899	0.191785	0.415737	0.891773	0.991093	0.655129	0.553389	0.148357	0.884665	0.59768
cg14371439	20	17674579	1237	0.00502226	0.00361792	-9.65848e-05	0.00388607	0.00184746	-0.00041987	0.000351638	-0.00206156	-2.84529e-05	-0.00416676	-0.00329924	-0.00396873	-0.0026333	-0.00183853	-0.00309195	-0.00253969	-0.00170369	-0.00406114	0.00595507	0.00612007	0.0061663	0.00521276	0.00593215	0.00588694	0.00560816	0.00598992	0.00599564	0.00544707	0.00530695	0.00525615	0.00534353	0.00601186	0.00565678	0.00561047	0.00537736	0.00570414	0.399028	0.554416	0.987503	0.455975	0.755472	0.943141	0.950004	0.730718	0.996214	0.444298	0.53415	0.450211	0.622153	0.759744	0.58466	0.650786	0.751375	0.476487
cg00677218	20	17728429	1237	0.00224858	0.00297113	0.00148972	0.0016551	0.000670882	-0.000874542	9.81797e-05	-0.00373908	-0.00371084	-0.00422841	-0.00363896	-0.00276491	-0.000496908	-0.000520732	-0.00285567	-0.00466946	0.00131906	-0.00193894	0.00376277	0.00406489	0.00417806	0.00352008	0.00399552	0.00405648	0.00374164	0.00399976	0.003862	0.00350403	0.00350306	0.00358037	0.00350237	0.00395967	0.00376572	0.00377082	0.00363067	0.00385669	0.550116	0.464824	0.721423	0.638222	0.866655	0.829306	0.979066	0.349879	0.336622	0.227538	0.2989	0.43997	0.887177	0.895373	0.448252	0.215599	0.716374	0.615143
cg27626216	20	17826974	1237	-0.0066636	0.00116025	-0.00249299	-0.00205319	-0.0133728	0.00182474	0.00335901	-0.00709538	0.0074021	0.00526797	-0.00365973	-0.0135372	0.00472642	-0.00139386	-0.0109346	0.00460305	-0.0096303	0.000151386	0.00647473	0.00703416	0.00740424	0.00598285	0.00679771	0.00722918	0.00640499	0.00699966	0.00689325	0.00586216	0.00613844	0.00635707	0.00631143	0.00682914	0.00693263	0.00654733	0.00629364	0.00672776	0.303399	0.868987	0.736345	0.731464	0.0491536	0.800722	0.599976	0.310737	0.282905	0.368845	0.551043	0.033215	0.453938	0.838271	0.114735	0.482029	0.125976	0.982048
cg14812659	20	17855573	1237	0.00534557	-0.000201132	0.000721201	0.000145688	0.00487693	-0.00202052	0.00275923	-0.00378805	-0.00179608	-0.00287489	-0.00328806	0.00148114	-0.00133445	0.000782963	-0.00377555	0.000598487	-0.000125634	-0.00350973	0.00500311	0.00503376	0.00502338	0.00430491	0.00476558	0.00470616	0.00453842	0.00479956	0.00503255	0.00430853	0.00415953	0.00432138	0.00451415	0.00463762	0.00445976	0.00457591	0.00418963	0.00463316	0.285317	0.968128	0.885841	0.973003	0.306135	0.66768	0.543207	0.429966	0.721172	0.504609	0.429243	0.731788	0.767525	0.865931	0.397228	0.895941	0.976078	0.448735
cg22898156	20	17868757	1237	-0.00855488	-0.00562662	0.00160896	0.00153892	0.00132055	-0.000788758	0.00993801	0.00148008	-0.00376616	-0.00220643	-0.00720004	-0.00186537	0.0109488	-0.00233643	-0.00352399	-0.00350034	0.00194657	0.00605185	0.00454578	0.00480521	0.00477365	0.00410022	0.00457831	0.00487808	0.00392614	0.0040522	0.00402122	0.00416084	0.00392605	0.0045336	0.00419075	0.00412791	0.004454	0.00400963	0.00404402	0.00411746	0.0598445	0.241622	0.736079	0.707417	0.773013	0.871547	0.011366	0.714922	0.348978	0.595914	0.0666666	0.680739	0.00898504	0.571389	0.428829	0.382672	0.630271	0.141615
cg22253912	20	17868844	1237	-0.00516103	-0.0016996	0.0035346	-0.00245497	-0.000693142	-0.00444562	0.00237191	-0.000184539	-0.00135598	0.00258971	-0.00101129	0.00323455	0.00358823	-0.00539375	-0.000586641	0.00453518	0.00257715	0.00647102	0.0043482	0.00429699	0.00424227	0.00396372	0.00427786	0.00408595	0.0041275	0.00405702	0.00417848	0.00391282	0.00372262	0.00376386	0.00412854	0.00428222	0.00399359	0.00396146	0.00397102	0.00384788	0.235253	0.69245	0.40474	0.53568	0.871282	0.276583	0.565521	0.96372	0.745548	0.508065	0.785882	0.390136	0.384777	0.207825	0.883214	0.252281	0.516345	0.0926246
cg07944400	20	17982263	1236	-0.00677737	0.00276803	0.00246979	0.00302621	-0.00749977	-0.00486632	0.00650046	-0.00256988	-0.00499348	-0.00345526	-0.000245746	0.005276	0.00378973	0.00449478	-0.0022596	-0.00426873	0.00321128	-0.000647844	0.00378857	0.00395719	0.00373017	0.00337559	0.00364699	0.00372799	0.00362697	0.00401769	0.00345233	0.00326982	0.00337776	0.00351025	0.00366283	0.00361205	0.00358601	0.00342481	0.00345287	0.00354246	0.0736315	0.484243	0.507898	0.369986	0.0397414	0.191774	0.0730917	0.522406	0.148063	0.290642	0.942002	0.132832	0.300835	0.213358	0.528618	0.212613	0.352356	0.854892
cg21100768	20	18047788	1237	-0.00464737	-0.00694241	0.00387232	0.00647503	-0.00374991	0.000358381	0.00371444	0.00704108	-0.00260692	-0.0170033	-0.00123455	0.000283655	-0.00310451	0.00113414	0.00548221	-0.00392872	0.00160595	-0.00884423	0.00687296	0.00765599	0.00659517	0.00560562	0.00698521	0.00696697	0.00611409	0.00707903	0.00588631	0.00609628	0.00580258	0.00576904	0.00594225	0.00645026	0.00653683	0.00634813	0.00594812	0.00631151	0.498925	0.364516	0.557107	0.248051	0.591381	0.958975	0.543505	0.319912	0.657854	0.00528501	0.831515	0.960785	0.601358	0.860429	0.401658	0.535996	0.787166	0.161129
cg09042678	20	18117663	1237	0.00871378	0.00284782	-0.00530765	0.00131436	0.00288849	0.00405485	-0.0017182	-0.00423208	-0.00094225	-0.00283929	-0.00255752	-0.00586311	-0.00496871	0.00445233	0.00628182	-0.00379921	0.00230052	-0.00586965	0.00532293	0.00535136	0.00514602	0.00410526	0.00526996	0.00507307	0.00484529	0.00532026	0.00539955	0.00441827	0.00437598	0.00485611	0.00472553	0.00506784	0.00472176	0.00495791	0.00446113	0.00486747	0.101625	0.59461	0.302349	0.748844	0.58362	0.424123	0.72288	0.426343	0.861469	0.520468	0.558922	0.22729	0.293047	0.379647	0.183387	0.443503	0.606077	0.227859
cg14329508	20	18168289	1230	0.00304869	0.00187296	0.00109369	0.00278015	-0.00143357	0.00257003	0.00114535	-0.00416229	-0.0010728	-0.005722	-0.00236827	-0.00168722	-0.000736805	0.00245612	-0.00250831	-0.00515254	0.00429879	-0.00335099	0.00399684	0.00408995	0.00444872	0.00345806	0.0041099	0.00388605	0.00399897	0.00390243	0.00400977	0.00369191	0.00346481	0.00375217	0.00373145	0.00383333	0.00391212	0.00388401	0.00385768	0.00381197	0.445597	0.646995	0.805802	0.421419	0.727233	0.508389	0.774564	0.286158	0.789048	0.121171	0.494277	0.652952	0.843469	0.5217	0.521417	0.18464	0.26513	0.379363
cg07990759	20	18178301	1237	-0.0111231	-0.000862219	0.00127453	-0.00324432	-0.00554304	-0.00751416	0.0115524	-0.00593835	-0.00346326	-0.00528111	-0.000425197	0.00716225	0.00460912	-0.00465699	-0.0016837	0.00483867	-0.000274274	0.000195003	0.00399524	0.00431365	0.00433493	0.00348924	0.00393459	0.00408437	0.00353202	0.00391524	0.00404886	0.0035024	0.00365808	0.0039062	0.00384314	0.00407096	0.00395214	0.00372811	0.00390728	0.00370821	0.0053678	0.841573	0.768748	0.352471	0.158896	0.0658072	0.00107258	0.129335	0.392349	0.131591	0.907466	0.0667193	0.230406	0.252643	0.670091	0.194326	0.944038	0.958061
cg04569532	20	18184576	1237	-0.00499328	-0.00155473	0.0150309	-0.0169839	0.00868315	0.00643795	0.00286432	0.0106347	0.00275226	0.0074323	-0.00635717	-0.0119923	-0.00418689	-0.00370162	-0.00642561	-0.00663037	0.0016695	-0.00440471	0.00682684	0.00791158	0.00822626	0.00687955	0.00805914	0.00778108	0.00683325	0.00730402	0.00728957	0.00628159	0.00676844	0.00673341	0.00678341	0.007798	0.00741689	0.00648372	0.00775998	0.00711706	0.464523	0.844209	0.0676714	0.0135583	0.281289	0.408019	0.675089	0.14539	0.705757	0.236734	0.347609	0.0749106	0.537086	0.635009	0.386299	0.306489	0.829656	0.535986
cg27003921	20	18233267	1237	0.00246234	0.00221989	0.00333386	0.00362045	0.0018598	-0.00153343	0.00375666	-0.00338647	-0.00417006	-0.00623899	-0.00444646	-0.000242742	0.00111041	-0.000864073	-0.00534593	-0.00533416	0.00113629	-0.0041098	0.00526754	0.0054696	0.00525806	0.00458304	0.00514194	0.00501917	0.00496384	0.00529412	0.00529171	0.00472742	0.00449689	0.00466004	0.00455678	0.00514598	0.00486294	0.0050535	0.00471789	0.00497134	0.640175	0.684846	0.52605	0.429547	0.717582	0.759974	0.449166	0.52239	0.430676	0.18692	0.322767	0.958457	0.807477	0.866652	0.271628	0.29118	0.809674	0.408408
cg13357788	20	18293218	1237	-0.00392735	0.000294325	0.00425457	0.00115245	-0.00161589	-0.00399925	0.000739987	-0.000994286	0.0012326	0.0030737	0.00258205	0.00147128	-0.00203522	-0.00340777	-0.000686412	0.00416489	0.000890542	0.00666421	0.00460249	0.00486447	0.00490439	0.0043115	0.00496529	0.00456607	0.00452832	0.00475096	0.00475281	0.00415878	0.00408812	0.00425161	0.00433136	0.00461514	0.00444909	0.00462522	0.00422149	0.00453028	0.393488	0.951753	0.385667	0.789241	0.74485	0.381105	0.870193	0.834229	0.795372	0.459854	0.52765	0.729304	0.63844	0.460279	0.877388	0.367868	0.832923	0.141281
cg02872693	20	18295599	1237	0.00392023	0.00389112	0.00380071	0.00444577	0.00192942	-0.00182719	0.000572639	-0.00370489	-0.00470871	-0.00651056	-0.00197071	0.00187402	-0.000904096	0.00150687	-0.00140784	-0.00644662	0.000336654	-0.00688746	0.00479086	0.00494162	0.00502619	0.00422724	0.00465862	0.00470374	0.00465822	0.00495351	0.00487335	0.00444285	0.00424626	0.00427857	0.0042868	0.00469697	0.00456802	0.00455816	0.00438339	0.00457065	0.413201	0.431037	0.449541	0.292939	0.678756	0.697679	0.902162	0.454501	0.333936	0.142811	0.642573	0.661386	0.832963	0.748349	0.757934	0.157273	0.938781	0.131839
cg26807407	20	18327218	1237	0.00431652	0.000864807	-0.00145233	0.000392705	0.00141429	0.000451311	0.00127159	-0.00185023	-0.000459008	-0.00537623	-0.00208399	0.000669123	-0.00391841	0.00105398	-0.00135687	-0.0024418	0.00098493	-0.00633643	0.00524128	0.00525724	0.00525883	0.00446287	0.00510214	0.00489924	0.00506715	0.00533731	0.00537626	0.00467971	0.00455638	0.00462557	0.00465866	0.00488888	0.00480771	0.00490547	0.00472042	0.00494582	0.410188	0.869339	0.782417	0.929882	0.781629	0.926604	0.801855	0.728847	0.931962	0.250622	0.647398	0.884981	0.400291	0.82931	0.777769	0.618645	0.834719	0.200134
cg06335513	20	18369660	1237	0.00266879	-0.00147319	0.0122307	0.00744261	0.00506081	-0.00428856	0.00152613	-0.00806597	-0.003093	-0.00469248	-0.00341918	0.00399143	-0.00648961	0.00172454	-0.00684942	-0.00792729	-0.00259849	-0.00202564	0.00493815	0.00484403	0.00469091	0.00422512	0.00427042	0.00470827	0.00443699	0.00447493	0.00441792	0.00403408	0.00386084	0.00434009	0.00450868	0.0045943	0.00411417	0.0043	0.00415017	0.00438037	0.588891	0.761033	0.0091252	0.0781514	0.235983	0.362371	0.73088	0.0714702	0.483862	0.244744	0.37583	0.357748	0.150048	0.70739	0.0959452	0.0652479	0.531237	0.643769
cg14176290	20	18435965	1237	0.00263813	0.00625818	0.00213632	0.00212227	0.00499335	0.00398914	-0.0018888	-0.00437662	-0.00486371	-0.00676191	-0.00212657	-0.00180313	-0.000501404	-0.00193534	-0.00402843	0.000433612	-0.000587642	-0.00606429	0.00518931	0.00526227	0.00498903	0.00451982	0.00487665	0.00504479	0.00486461	0.00493227	0.00514957	0.00449529	0.00444478	0.00455583	0.0046496	0.00488158	0.00448891	0.00462676	0.00456784	0.00486893	0.611189	0.23434	0.668503	0.638679	0.305868	0.429093	0.697813	0.374894	0.34492	0.132525	0.632335	0.692263	0.914124	0.691767	0.369496	0.925333	0.897636	0.212945
cg23401541	20	18522590	1204	0.00760737	0.00164469	0.00648532	-0.000294293	0.00595097	-0.00499092	-0.000653232	-0.00398053	-0.00269345	0.0032222	0.00252707	0.00110391	-0.000501594	-0.00252454	-0.00842713	0.00339135	-0.00349965	0.00764262	0.00441945	0.00506928	0.00416748	0.0038879	0.00468626	0.00463269	0.00402766	0.00431666	0.00429871	0.0037204	0.00432844	0.00447996	0.00389306	0.00461929	0.00403659	0.00385044	0.00420655	0.00419843	0.0851891	0.745603	0.119667	0.939662	0.204128	0.281334	0.871159	0.356459	0.530941	0.38644	0.559336	0.805365	0.897482	0.584708	0.0368262	0.378443	0.405436	0.0687053
cg10381249	20	18522653	1237	0.00324797	0.00533161	0.00340117	0.00253046	0.00275286	0.00361074	0.00216378	-0.00411158	-0.00356997	-0.00720623	-0.00122888	-0.00629332	0.000180462	0.00216615	-0.00425172	-0.00327582	-0.000560015	-0.00499824	0.00529471	0.00560496	0.00557656	0.00471048	0.00559235	0.0053558	0.0052898	0.00544999	0.00545177	0.00491424	0.00469573	0.004964	0.0048221	0.00544696	0.00519859	0.00529654	0.00504523	0.00506473	0.539587	0.341487	0.541924	0.59113	0.622539	0.500201	0.682504	0.450597	0.512579	0.14254	0.793552	0.204872	0.970147	0.690865	0.413437	0.536258	0.911617	0.323706
cg19150557	20	18629863	1237	0.00444166	0.00103856	0.00099849	0.00129045	0.000449446	-0.00275754	-0.000491294	-0.00163516	-0.00347348	-0.00583184	-0.00208913	0.00253793	0.000344816	0.00181964	0.000594884	-0.00420838	0.00167353	-0.00238912	0.00470064	0.00487016	0.00463362	0.00406945	0.00470319	0.0046647	0.00446409	0.00469587	0.00464251	0.00413783	0.00401463	0.0042411	0.00415489	0.00468288	0.00436939	0.00443914	0.00405378	0.00440039	0.344708	0.831132	0.829387	0.751163	0.923869	0.55442	0.912366	0.727682	0.454345	0.158718	0.6028	0.549565	0.933859	0.697592	0.891704	0.343121	0.679729	0.587176
cg19205181	20	18811415	1237	0.00217235	0.00232165	0.00482111	0.00446182	0.00196981	-0.00243826	0.00233793	-0.00284916	-0.00431636	-0.00443625	-0.00294562	4.20337e-05	-0.000128596	0.00106381	-0.00553035	-0.00496575	-0.000274533	-0.002743	0.00401415	0.00427947	0.0041522	0.00359568	0.00399482	0.00394278	0.00384821	0.00410665	0.00403169	0.00371551	0.00346694	0.00363349	0.0035213	0.00389855	0.00381635	0.00386941	0.00368121	0.00385998	0.588389	0.587467	0.245602	0.214649	0.621948	0.536305	0.543494	0.487812	0.284345	0.232485	0.39553	0.99077	0.970868	0.78495	0.147304	0.199375	0.940552	0.477317
cg03747193	20	18952569	1236	-0.00072198	0.003761	-3.11309e-05	0.00132378	-0.000544293	-0.000901983	0.00449974	-0.00483154	-0.00369929	-0.00274468	-0.00199744	-0.0017566	0.000561741	0.000774024	-0.00194205	-0.00437982	-0.000247572	-0.0019487	0.00465673	0.00460166	0.00481845	0.00401562	0.00454149	0.00463342	0.00464653	0.0045133	0.00486898	0.00399534	0.00383466	0.00401029	0.00411415	0.00448139	0.0043899	0.00426768	0.00421926	0.004296	0.87679	0.41375	0.994845	0.741658	0.904603	0.845652	0.332841	0.284389	0.447394	0.492102	0.602443	0.66137	0.891395	0.862872	0.658207	0.304762	0.95321	0.65011
cg03986957	20	19026448	1237	0.00361215	0.00348666	0.00248462	0.00471438	0.00030332	0.00201004	0.000766067	-0.0035187	-0.00224153	-0.00442908	-0.0033224	-0.00498187	9.65248e-05	0.0027269	-0.00289492	-0.00660867	0.000659554	-0.00352284	0.00565427	0.00580767	0.00567914	0.00489926	0.00547383	0.0053662	0.00534242	0.00568999	0.00563644	0.00505833	0.00478385	0.0050295	0.00486958	0.00562058	0.00516501	0.00534777	0.00495357	0.00524731	0.522931	0.54827	0.661749	0.335917	0.95581	0.707978	0.88598	0.536311	0.690863	0.381247	0.487367	0.321915	0.984185	0.62756	0.575148	0.21654	0.894077	0.50199
cg00900977	20	19189797	1237	0.00439419	0.000527988	-0.00167067	0.00568016	0.00262896	0.00115816	0.00193156	-0.00142102	0.000577768	-0.00617802	-0.00457701	-0.00179968	0.00118718	0.00263286	0.0010251	-0.00510249	0.00251214	-0.00412968	0.00598201	0.0060305	0.006036	0.00510105	0.005935	0.00567451	0.00570157	0.00607569	0.00599052	0.0051555	0.00515521	0.00518608	0.00518089	0.0057553	0.00548903	0.00549399	0.00531908	0.00559455	0.462603	0.930232	0.781946	0.265482	0.657795	0.838276	0.734777	0.815073	0.923166	0.230786	0.374626	0.728576	0.818756	0.647336	0.851853	0.353023	0.63672	0.460416
cg16201146	20	19191526	1235	0.00469938	-0.0017296	-0.000933104	0.00143243	0.00210785	0.00180968	0.000284682	-0.00100042	0.000542936	-0.00524752	-0.00311174	-0.000456525	0.00176766	0.00328205	-0.00403345	-0.00261454	0.00228787	-0.00114928	0.00492041	0.00533608	0.00547906	0.00451924	0.00505953	0.00498343	0.00469561	0.00507029	0.00518345	0.00450942	0.00447469	0.00451738	0.00458334	0.00508876	0.00478818	0.00493612	0.00469841	0.00492067	0.339538	0.745837	0.864771	0.751272	0.676963	0.716501	0.951656	0.843585	0.916579	0.244553	0.486798	0.919503	0.699741	0.518953	0.399577	0.596337	0.626297	0.815326
cg01352551	20	19191994	1237	0.00839453	0.00615281	0.0035593	0.00414528	0.00710715	0.00235394	0.00143967	-0.00852215	-0.00625213	-0.0070162	-0.00535525	-0.00269843	-0.0020533	0.00121773	-0.00294559	-0.0059504	-0.00211127	-0.0100039	0.00655424	0.00692845	0.00672038	0.0056533	0.00646846	0.0063891	0.00623457	0.00674685	0.0063496	0.00583943	0.00567829	0.00586117	0.00593195	0.00660341	0.00614941	0.00632509	0.00595036	0.00612743	0.200272	0.374514	0.59637	0.463406	0.271882	0.712552	0.817379	0.206543	0.324796	0.229549	0.345625	0.645235	0.729235	0.853692	0.631936	0.346827	0.722729	0.102545
cg01014787	20	19235219	1237	0.00478929	-0.00344109	0.00297521	0.00120167	0.00597471	0.00305125	-0.00151907	-0.00320165	-0.009003	-0.00469499	-0.00445801	-0.00253701	-0.00167475	0.00494561	-0.00231869	-0.00313742	-0.00575604	-0.00637911	0.00460236	0.00485988	0.00476235	0.00455838	0.0050118	0.00471416	0.00430401	0.00477718	0.0050801	0.004216	0.00422973	0.00440558	0.00458187	0.00502084	0.00425961	0.00460738	0.00419585	0.00462705	0.298054	0.478908	0.532145	0.792074	0.23321	0.517469	0.724131	0.502732	0.0763597	0.265446	0.291897	0.564707	0.714725	0.324616	0.586206	0.4959	0.170113	0.168001
