## Supplementary Tables for "Intergenerational transmission of complex traits and the offspring methylome" (part 48 of 50)

### Sheet: Table S3 (continued)
CpG	chromosome	positiona	N	Offspring_Schizophrenia_beta	Offspring_SmokingInitiation_beta	Offspring_EducationalAttainment_beta	Offspring_SocialDeprivation_beta	Offspring_BMI_beta	Offspring_Height_beta	Moth_Schizophrenia_beta	Moth_SmokingInitiation_beta	Moth_EducationalAttainment_beta	Moth_SocialDeprivation_beta	Moth_BMI_beta	Moth_Height_beta	Fath_Schizophrenia_beta	Fath_SmokingInitiation_beta	Fath_EducationalAttainment_beta	Fath_SocialDeprivation_beta	Fath_BMI_beta	Fath_Height_beta	Offspring_Schizophrenia_se	Offspring_SmokingInitiation_se	Offspring_EducationalAttainment_se	Offspring_SocialDeprivation_se	Offspring_BMI_se	Offspring_Height_se	Moth_Schizophrenia_se	Moth_SmokingInitiation_se	Moth_EducationalAttainment_se	Moth_SocialDeprivation_se	Moth_BMI_se	Moth_Height_se	Fath_Schizophrenia_se	Fath_SmokingInitiation_se	Fath_EducationalAttainment_se	Fath_SocialDeprivation_se	Fath_BMI_se	Fath_Height_se	Offspring_Schizophrenia_p	Offspring_SmokingInitiation_p	Offspring_EducationalAttainment_p	Offspring_SocialDeprivation_p	Offspring_BMI_p	Offspring_Height_p	Moth_Schizophrenia_p	Moth_SmokingInitiation_p	Moth_EducationalAttainment_p	Moth_SocialDeprivation_p	Moth_BMI_p	Moth_Height_p	Fath_Schizophrenia_p	Fath_SmokingInitiation_p	Fath_EducationalAttainment_p	Fath_SocialDeprivation_p	Fath_BMI_p	Fath_Height_p
cg02970458	20	19241402	1237	0.00297632	0.00630135	-0.00243802	-0.000939824	-0.00031101	0.000903485	-0.00371075	-0.0045473	-0.00146502	-0.00226385	-0.00195931	-0.00356169	-0.000139841	0.00156306	0.000330397	-0.00264024	0.00317427	-0.00353777	0.00463475	0.00527097	0.00453586	0.00427425	0.00447938	0.00466842	0.00429185	0.00493696	0.0046169	0.00436644	0.00402282	0.00417281	0.00420981	0.00472494	0.00448599	0.00443371	0.00415049	0.00415818	0.52076	0.231899	0.590924	0.825964	0.944646	0.846543	0.387257	0.357012	0.751004	0.604133	0.626223	0.393356	0.973501	0.740787	0.941288	0.551514	0.444394	0.394882
cg15935723	20	19241576	1237	0.00661525	-0.00206282	-0.00093515	0.00360774	0.000641866	0.00747842	-0.0100147	0.00707418	0.00517545	-0.00016012	-0.00376377	-0.0123192	-0.00132209	0.00364464	-0.0011901	-0.00126554	0.00621004	-0.00189877	0.00537254	0.00593292	0.0056622	0.0047859	0.00501386	0.00509223	0.00492329	0.0054386	0.00539069	0.00462427	0.00479133	0.00494501	0.00547824	0.00519925	0.00539905	0.0048783	0.00504454	0.0053509	0.218208	0.728073	0.868821	0.450953	0.898134	0.141942	0.0419362	0.193349	0.337019	0.972378	0.432139	0.0127296	0.809296	0.483306	0.825538	0.795309	0.218307	0.722701
cg17064110	20	19316841	1231	0.00190806	0.000426288	0.00455972	0.00317312	-0.000778238	0.000459342	0.000399813	-0.00282331	-0.0026711	-0.00594466	-5.49438e-05	-0.00154276	0.00375765	0.00227395	-0.00537342	-0.00536259	0.00111276	-0.00374449	0.00424222	0.00437353	0.0045323	0.00370737	0.00443309	0.00406428	0.00426862	0.00437783	0.00432608	0.00389441	0.00359623	0.00374317	0.00395708	0.00425724	0.00424777	0.00417844	0.00409879	0.00404649	0.65287	0.922353	0.314392	0.392056	0.860646	0.910015	0.925377	0.518985	0.536945	0.126895	0.98781	0.680228	0.342314	0.593246	0.205872	0.199354	0.786017	0.354774
cg21529539	20	19377183	1237	-0.00533225	0.000549925	0.00181345	0.00337421	-0.00107286	-0.00275862	0.00913529	-0.00564515	0.0035614	-0.00542768	-0.00121338	0.00397522	0.0044995	-0.00374834	-0.00306037	0.00101125	-2.22526e-05	0.00451612	0.00357678	0.00399894	0.00392372	0.00301783	0.00371747	0.00377246	0.00314654	0.00384193	0.00340016	0.0030049	0.00348808	0.00337389	0.00352392	0.00363629	0.00340558	0.0030819	0.00348907	0.00326551	0.136015	0.890622	0.643956	0.263529	0.772888	0.464624	0.00369271	0.141738	0.294906	0.0708751	0.727942	0.238706	0.201657	0.302628	0.368849	0.742816	0.994911	0.166672
cg04449728	20	19409094	1237	0.0070068	-0.000984602	0.00100501	-0.00223075	0.00175677	0.0105416	-0.00636175	0.0007872	-0.00284411	-0.00179527	-0.00213735	-0.00281977	-0.0054932	0.00438395	-0.00126224	-0.000729453	-0.00246476	-0.0074626	0.00428251	0.00465019	0.00459911	0.00378789	0.00435234	0.00447958	0.00412322	0.00447714	0.00416959	0.00395037	0.00398008	0.00419779	0.00398613	0.00448195	0.00419863	0.0042913	0.00418466	0.004098	0.101809	0.832315	0.827022	0.555918	0.686479	0.0186102	0.122853	0.86043	0.495172	0.6495	0.59126	0.501757	0.16818	0.328009	0.763696	0.865023	0.555863	0.0686018
cg04554001	20	19532743	1237	0.00149388	0.00554721	-0.00345495	0.00136652	0.00187914	0.0024328	0.00445083	-0.00479106	-0.00135922	-0.00545321	-0.00473924	-0.0053681	0.00244142	-0.000872803	0.000226306	-8.24011e-06	-0.00114354	-0.00528245	0.00440602	0.00457787	0.00447325	0.00366579	0.00423416	0.0043999	0.00398163	0.00414782	0.00428499	0.00349811	0.00381612	0.0041625	0.00436742	0.00411551	0.00386981	0.00376965	0.00404544	0.0040688	0.734569	0.22561	0.439902	0.709314	0.657183	0.580318	0.263634	0.248057	0.751088	0.119019	0.214274	0.197178	0.576156	0.832047	0.953366	0.998256	0.777427	0.19419
cg10003060	20	19569380	1237	0.000909454	0.00150857	0.00129277	0.00281894	0.000282125	-0.00351857	0.0033201	-0.00634843	-0.00618118	-0.00567628	-0.00430675	0.0005208	9.51904e-05	-0.00137081	-0.00349586	-0.00427293	0.00146093	-0.0014505	0.00450868	0.00496002	0.00496533	0.00413188	0.00463023	0.00472969	0.00442247	0.00478167	0.00464876	0.00423585	0.00408635	0.00421024	0.00436906	0.00469283	0.00444824	0.0045514	0.00436738	0.00459573	0.840142	0.761017	0.794587	0.495086	0.951414	0.456918	0.452812	0.184291	0.183636	0.180227	0.291913	0.901554	0.982618	0.770204	0.431928	0.347825	0.737995	0.752291
cg27057797	20	19569677	1237	0.00430952	0.00321828	0.00314848	0.00499111	0.00226317	-0.00166265	0.000672779	-0.00404554	-0.0046804	-0.00668094	-0.00481194	-0.00173164	-0.00146866	5.34653e-05	-0.0030908	-0.00533604	0.000613677	-0.00351768	0.00535369	0.00566742	0.00557407	0.00468547	0.00526512	0.00524874	0.00524626	0.00558921	0.00546865	0.00494188	0.00476482	0.00494625	0.00493188	0.0053377	0.00513665	0.00530958	0.00494974	0.00515398	0.420841	0.570133	0.57218	0.286771	0.66731	0.751417	0.897959	0.469181	0.392075	0.176407	0.312548	0.726269	0.765865	0.992008	0.547364	0.314905	0.90133	0.494912
cg12051987	20	19678270	1237	0.0063913	0.00167446	0.00783196	0.00172493	-0.000577929	-0.000780246	-0.000552016	-0.00188029	-0.00487988	-0.00538528	-0.00480322	-0.000457247	4.8068e-05	-0.00360039	-0.00508738	0.000921966	0.00207073	-0.00516615	0.00412221	0.00447965	0.00433335	0.00369033	0.00416829	0.00436194	0.00414271	0.004436	0.00426541	0.00357167	0.00383613	0.0037752	0.00379241	0.00402244	0.0039619	0.00403076	0.00400479	0.00414559	0.121032	0.708558	0.0707045	0.640201	0.889728	0.858035	0.893996	0.67166	0.252599	0.131611	0.210534	0.903597	0.989887	0.370747	0.199115	0.819077	0.605112	0.212698
cg18203961	20	19693522	1237	-0.00788719	-0.0015794	-0.00476101	0.000827935	-0.00361497	-0.00527237	0.0104003	-0.00214483	0.00591498	-0.00423314	-0.000348281	0.00649367	0.00520105	-0.00249111	0.000800554	-0.00167723	-0.00244799	-0.00103311	0.00394213	0.00451367	0.00455475	0.00359943	0.00405472	0.00436832	0.00363505	0.00436941	0.00397837	0.00361942	0.00390813	0.00382941	0.0039344	0.00409657	0.00414288	0.00389126	0.00383097	0.00397572	0.0454201	0.726403	0.295891	0.818078	0.372636	0.227449	0.00422172	0.623515	0.137072	0.242177	0.928989	0.0899357	0.186188	0.543122	0.846774	0.66645	0.522822	0.794975
cg24079152	20	19716508	1237	0.00509129	0.00654524	0.00542708	0.00720012	0.00341677	0.00268108	0.000717422	-0.00549698	-0.00581471	-0.00745322	-0.00196104	-0.00592766	0.000224134	0.00335916	-0.00900333	-0.00457372	-0.00306322	-0.00703709	0.00583593	0.00604246	0.00601899	0.00506026	0.00554303	0.00579993	0.00564149	0.00592185	0.00600327	0.00530946	0.00501957	0.0052236	0.00515698	0.00571598	0.00535311	0.00531203	0.00511605	0.00548346	0.382989	0.278717	0.367237	0.154772	0.537625	0.643894	0.898807	0.353276	0.332749	0.16039	0.696034	0.256466	0.965333	0.556748	0.0925905	0.389232	0.549342	0.199376
cg16124267	20	19756452	1237	0.00595726	0.000368122	0.00312759	0.00191804	0.00347812	0.000936456	-0.000535768	-0.00146838	-0.00484032	-0.00210955	-0.00440572	-0.000902636	-0.0027906	0.00216299	-0.00370073	-0.00454705	-0.000489362	-0.00526817	0.00485085	0.00521942	0.00505851	0.00424272	0.00487453	0.00475244	0.0046176	0.00497273	0.00482231	0.0043165	0.00421459	0.00433595	0.00446123	0.00471537	0.00459696	0.00471203	0.00449136	0.00464432	0.219415	0.943772	0.536389	0.651213	0.475518	0.84379	0.907631	0.767774	0.315507	0.625042	0.295861	0.835092	0.531627	0.646442	0.420797	0.334552	0.913237	0.256658
cg10104151	20	19764710	1237	-0.00844862	-0.00341714	-0.00273254	0.00394466	-0.00389988	-0.00445418	0.0111772	-0.00331144	0.000145393	-0.00902643	-0.00127886	0.00638024	0.00222022	-0.00129783	0.00196972	-0.00202931	-9.01225e-05	-0.000657057	0.00385514	0.00411249	0.0040211	0.00318183	0.0034872	0.00383052	0.00337179	0.0035819	0.00375604	0.00324127	0.00342776	0.00365076	0.00343026	0.00345637	0.00341163	0.0035011	0.00353369	0.00343143	0.0284139	0.406021	0.496789	0.215069	0.263421	0.244906	0.000916721	0.35523	0.969122	0.00535534	0.709083	0.0805249	0.517472	0.707296	0.563699	0.562169	0.979653	0.848148
cg13151010	20	19787622	1237	-0.00581254	-0.000839926	-0.00038416	0.000807622	0.00154196	-0.00034005	0.00860487	-0.00375488	0.000498211	-0.00660022	-0.00374057	0.00236123	0.00349749	-0.00151453	-0.00348085	0.00127072	-0.00264017	0.00027206	0.00372561	0.00411901	0.0041383	0.00308102	0.00365793	0.00392396	0.00331747	0.00383495	0.00351827	0.00308191	0.00353809	0.00344344	0.0035701	0.00352824	0.00349094	0.00338349	0.00344838	0.00351138	0.118722	0.83842	0.926038	0.793223	0.673361	0.930942	0.00949194	0.327519	0.88739	0.0322257	0.290407	0.49289	0.327253	0.667734	0.318712	0.70724	0.443898	0.938242
cg23550763	20	19796365	1236	0.00771947	0.000922751	-0.000108637	-0.00237046	0.00735347	0.004871	-0.00429473	-0.0032406	-0.00216245	-0.00146601	-0.00469388	-0.00321685	0.00116374	0.00219267	-4.22635e-05	-0.00231778	-0.000851779	-0.00603702	0.00496044	0.00523788	0.00511533	0.00449252	0.00503786	0.00493485	0.00475452	0.00508136	0.00501809	0.00448061	0.00436819	0.00453499	0.00453897	0.00497309	0.00473608	0.0048598	0.00460754	0.0048285	0.119659	0.860161	0.983056	0.597746	0.144389	0.323612	0.366369	0.523642	0.666519	0.743524	0.282571	0.478114	0.79765	0.65928	0.99288	0.633412	0.853334	0.211194
cg19242228	20	19847901	1237	0.00773705	0.00563868	-0.00433677	0.00546347	0.00260249	0.000447395	-0.00593135	0.00121494	-0.000570764	-0.00643994	-0.0073187	-0.00265623	-0.00443313	0.00493324	0.00859546	-0.00571045	0.00103211	-0.00613048	0.00556849	0.00561934	0.00559846	0.00445587	0.00474557	0.00500852	0.00490778	0.00537647	0.00559353	0.00459917	0.00456045	0.00488541	0.00522583	0.00514209	0.0051408	0.00493331	0.00487679	0.00499346	0.164701	0.315647	0.438555	0.220151	0.583415	0.928822	0.226831	0.821223	0.918725	0.161441	0.108534	0.586644	0.396265	0.337365	0.0945224	0.247056	0.832391	0.219559
cg09447778	20	19865670	1237	0.00144494	0.00118019	0.00121662	0.00286028	0.000987233	-0.000475624	0.00175462	-0.00241971	-0.00419912	-0.00538059	-0.00338082	-0.00158604	-0.000186112	0.000714462	-0.00258762	-0.00560033	0.000554528	-0.00200516	0.00430225	0.00446069	0.00449136	0.00382561	0.00426597	0.00424827	0.00427431	0.00438596	0.00428277	0.00381497	0.00377092	0.00394499	0.00394951	0.00415615	0.00412798	0.00423206	0.0040583	0.004183	0.736979	0.791337	0.786483	0.454661	0.816988	0.910857	0.681436	0.581158	0.326855	0.158425	0.36996	0.687656	0.962415	0.863512	0.530758	0.185731	0.891315	0.631683
cg10613754	20	19865732	1237	0.00571096	-0.000241126	-0.000580288	-0.000753811	-0.000139181	-0.00181542	0.000611362	-0.00213823	-0.00144114	-0.00231874	0.000161879	0.00292631	-0.00061057	0.00268163	-0.00150359	-0.00355666	0.000800815	-0.00382237	0.00433123	0.00440811	0.00438427	0.00386101	0.00421763	0.00411395	0.0041847	0.00439762	0.00434335	0.00378214	0.00371412	0.00375539	0.00375492	0.00419615	0.00405012	0.00426679	0.00399767	0.00391985	0.187319	0.956377	0.894702	0.845207	0.973675	0.659008	0.883847	0.626808	0.740038	0.539826	0.965235	0.435844	0.870829	0.522778	0.710455	0.404524	0.84123	0.329495
cg09219364	20	19866743	1237	0.00290195	0.00278249	0.00123783	0.00208723	0.00167207	-0.00153684	0.00233805	-0.00506242	-0.00320978	-0.00384528	-0.00229116	0.000448108	-4.14086e-05	0.000374706	-0.0020067	-0.00357389	-0.00052806	-0.00303066	0.00441445	0.00465153	0.00459489	0.0039303	0.0044074	0.00432565	0.0043023	0.00454873	0.00458461	0.00400645	0.00388588	0.00390108	0.00396994	0.00437671	0.00414952	0.0042677	0.00404794	0.00431389	0.510939	0.549714	0.787627	0.595376	0.704407	0.722375	0.586825	0.265738	0.483852	0.337169	0.555451	0.90855	0.991678	0.931774	0.628671	0.402352	0.896209	0.482346
cg09110922	20	19866746	1237	-0.00817389	-0.00147782	-0.00642257	0.00260737	0.000499276	-0.00510602	0.0174254	-0.00593511	0.000233919	-0.00273513	-0.00629182	-5.65667e-05	0.00709024	-0.00704599	0.00282508	0.00132309	-0.000479423	-7.95767e-05	0.00601015	0.00584777	0.00594182	0.00508789	0.00578784	0.00577169	0.0057123	0.00628223	0.00611032	0.00488285	0.00517216	0.00571144	0.00552	0.00565721	0.00594554	0.00537837	0.00533072	0.00568337	0.173825	0.800489	0.279737	0.608325	0.931257	0.376337	0.00228458	0.344788	0.969462	0.575377	0.223803	0.992098	0.19898	0.212952	0.634673	0.80568	0.928338	0.988829
cg23501964	20	19866810	1237	0.00443678	-0.000137597	0.00466588	0.000505981	0.00202114	-0.000968324	0.0010005	-0.000946866	-0.00541833	-0.00273653	-0.00426168	-0.000680227	-0.000108173	0.0014909	-0.00329172	-0.00278993	0.000912336	-0.00281909	0.00482852	0.00487792	0.00467849	0.0041258	0.00462207	0.00462221	0.00454124	0.00476017	0.00480044	0.004099	0.00415627	0.00409492	0.00415941	0.00461003	0.00435194	0.00447539	0.00427331	0.00438537	0.358164	0.977496	0.318616	0.902394	0.661908	0.834063	0.825626	0.84233	0.259018	0.504383	0.305193	0.868067	0.979252	0.74639	0.449422	0.533026	0.83094	0.520329
cg20918393	20	19867136	1237	0.00375193	0.00463726	0.00665898	0.00844618	-0.0033214	-0.00327936	0.00527261	-0.00862964	-0.00728726	-0.00670054	-0.00219563	0.0033484	-0.00298785	-0.00167412	-0.00869689	-0.00301551	0.00378328	0.00102896	0.00486659	0.00505788	0.00517558	0.00417543	0.00509346	0.00488789	0.00440023	0.00468304	0.00494746	0.00415934	0.00436935	0.00448875	0.0047131	0.00452399	0.00461879	0.00428737	0.00396621	0.00456436	0.440732	0.359227	0.198229	0.043091	0.514342	0.502274	0.230817	0.0653667	0.14077	0.107188	0.615311	0.455696	0.526116	0.711342	0.059709	0.48184	0.340145	0.821641
cg25291653	20	19867145	1226	-0.00459483	0.000407745	-0.000653093	0.00074696	-0.00456742	-0.00429559	0.00218405	0.00277975	-0.00109546	-0.00358422	0.000846173	0.00569936	0.00111322	0.0021844	0.00513138	-0.00197812	0.0031521	-0.00137411	0.00412645	0.00440652	0.00407554	0.00341879	0.00398393	0.00413622	0.00362583	0.00389717	0.00395135	0.00327085	0.00347269	0.00373961	0.0034984	0.00408677	0.00373629	0.00333745	0.00354553	0.00383512	0.265491	0.926275	0.872687	0.82705	0.251605	0.299023	0.546935	0.475676	0.781598	0.273163	0.80749	0.127496	0.750327	0.592992	0.169632	0.55338	0.373983	0.72012
cg22890747	20	19867423	1236	0.00429296	0.000504073	0.00299199	0.00342444	0.0025158	-0.000792055	-0.0017628	-0.0018023	-0.0059118	-0.00327412	-0.00230863	-0.000646872	-0.000376111	0.00304486	-0.00056337	-0.00515853	0.000165548	-0.00243654	0.00491876	0.00509871	0.00514579	0.00447185	0.00503192	0.00487602	0.00463405	0.00510651	0.00488978	0.00455758	0.00433837	0.00445902	0.00438467	0.00482493	0.00480873	0.00482354	0.00462515	0.00477161	0.382787	0.921247	0.560941	0.443808	0.617098	0.87096	0.703647	0.724132	0.226658	0.472517	0.594627	0.884655	0.931642	0.527996	0.906737	0.284867	0.971447	0.609608
cg13671732	20	19869062	1237	0.00457528	0.00299795	0.000606044	0.00535365	0.00159204	0.000646826	0.000592628	-0.0033282	-0.00325038	-0.00752409	-0.00540424	-0.00204156	-0.000871654	0.00302594	-0.00111134	-0.00483381	0.00169654	-0.00505102	0.00632586	0.00655601	0.00630406	0.00544623	0.00617156	0.00606002	0.00594164	0.00641832	0.00636833	0.00557717	0.0055895	0.00558552	0.00557608	0.0061328	0.00598062	0.0060364	0.00564121	0.00591483	0.469516	0.647467	0.923413	0.325607	0.796434	0.914998	0.92055	0.604077	0.609772	0.177309	0.333616	0.714731	0.875781	0.621727	0.852583	0.42326	0.763613	0.393129
cg17187735	20	19890605	1236	0.00542111	0.00377494	-0.00265081	0.0019887	-0.00155503	-0.00268378	-0.00388836	-0.00431652	-0.00061505	-0.00478689	-0.00117124	-2.18635e-05	0.000324353	0.00142613	-0.00125691	-0.0023904	0.000122739	-0.00144987	0.00416197	0.00434727	0.00421284	0.00349914	0.00412956	0.00418224	0.00404322	0.00429042	0.00418921	0.00369725	0.00354474	0.00383799	0.00380632	0.00405391	0.00395162	0.00407349	0.00380309	0.00418769	0.192733	0.385204	0.529205	0.569805	0.7065	0.521062	0.336201	0.314376	0.883276	0.195418	0.741085	0.995455	0.932091	0.724995	0.750429	0.557326	0.974254	0.729175
cg18954093	20	19895029	1237	0.00286259	0.00193705	0.00358671	0.00481014	-0.000947769	-0.0037533	0.00302988	-0.00365727	-0.0035163	-0.00695017	-0.00107239	0.00101742	-0.00074327	-3.89046e-05	-0.00195208	-0.00417631	0.00130319	-0.00359291	0.00444744	0.00477295	0.00480448	0.00417759	0.00465747	0.00457815	0.00436252	0.00453207	0.00450619	0.00406098	0.00400339	0.00413117	0.00403072	0.00447206	0.0043103	0.00449743	0.00424032	0.00423296	0.519803	0.684862	0.455345	0.249561	0.838749	0.412314	0.487353	0.41968	0.435198	0.0869974	0.788798	0.805466	0.853699	0.993059	0.65063	0.353097	0.758591	0.395996
cg16829297	20	19895800	1237	-0.00721026	-0.000538945	-0.00702699	0.000593744	-0.00137337	0.00223597	0.00470175	-0.000946042	0.00795272	-0.0063129	-0.000744816	-0.00111725	0.00648477	-0.0018708	0.00158241	-0.00110753	-0.00102775	-0.00261868	0.0037465	0.00396331	0.0037987	0.0030457	0.0036004	0.00363545	0.00338004	0.00369216	0.00365264	0.00309589	0.00364686	0.00342124	0.00363318	0.00368476	0.00340505	0.00354831	0.00348542	0.00351145	0.0542877	0.891834	0.0643367	0.845436	0.702869	0.538525	0.164215	0.797773	0.0294617	0.0414376	0.83817	0.743998	0.0742814	0.611654	0.642129	0.754943	0.768093	0.455815
cg04466743	20	19915794	1237	-0.00555891	-0.000573132	0.0019189	0.00689215	-0.00384012	-0.00583327	0.0105156	-0.00138384	-0.000112188	-0.00376281	-0.0011365	0.00764874	0.0044255	-0.00701391	-0.00455991	-0.000805059	0.000657069	0.0048758	0.00445041	0.00458133	0.00444848	0.00380661	0.00463589	0.00454269	0.0040632	0.00434826	0.00427892	0.00378467	0.00400053	0.00399421	0.0040547	0.00434537	0.00421586	0.00425306	0.00416705	0.00405177	0.211637	0.900443	0.666206	0.0702064	0.407475	0.199106	0.00965317	0.750294	0.979083	0.320114	0.776343	0.0554979	0.275075	0.106504	0.279427	0.849866	0.874707	0.228831
cg03512414	20	19915874	1237	0.00122001	0.000711062	0.00387992	0.00156195	-7.69317e-05	-0.0033194	0.00221007	-0.00322695	-0.0045157	-0.00513254	-0.00181865	0.00170179	-0.000245204	0.00152505	-0.00295898	-0.0034812	3.84555e-05	-0.00284598	0.00421068	0.00437116	0.0043707	0.00367646	0.00432946	0.00418186	0.00410571	0.00429149	0.0041112	0.00366902	0.00362208	0.00370355	0.00376635	0.00412767	0.00398427	0.0040769	0.00387249	0.00400648	0.772015	0.870777	0.374696	0.670944	0.985823	0.427335	0.590376	0.452085	0.272035	0.161847	0.615597	0.645874	0.948091	0.711777	0.457684	0.39317	0.992077	0.477491
cg18952506	20	19916087	1231	0.00129426	-0.00149665	0.00148629	0.0032908	-0.00127161	-0.000122455	0.00207476	0.000679223	0.00062025	-0.00426084	0.000335177	0.000956412	0.00202777	0.00449869	-0.00510731	-0.00589053	4.0361e-05	-0.00398689	0.00435444	0.00444883	0.00461426	0.00373106	0.00457276	0.00423594	0.00440656	0.00437014	0.00450112	0.00372947	0.00374415	0.00384539	0.00394309	0.00416534	0.00421716	0.00426882	0.00441073	0.0041046	0.766293	0.736559	0.747371	0.377775	0.780948	0.976937	0.63776	0.876487	0.890399	0.253255	0.928669	0.80358	0.607071	0.280129	0.225865	0.167618	0.992699	0.331388
cg08528157	20	19916159	1237	0.00169576	0.000945929	0.00101503	0.000564728	-0.00156823	0.00110898	0.00230266	-0.000768922	-0.000144663	-0.00317764	-0.000624499	-2.83706e-05	0.00151263	-0.00158155	-0.00230078	-0.00148423	0.00296915	-0.00147807	0.00376623	0.00395256	0.0040677	0.00332379	0.00407526	0.00389184	0.00364393	0.00382172	0.00387511	0.00317214	0.00346906	0.00347657	0.00355916	0.00375382	0.00363298	0.00349732	0.00368981	0.00367775	0.652528	0.810857	0.802948	0.865085	0.700373	0.775682	0.52744	0.840544	0.970221	0.316473	0.857137	0.993489	0.67084	0.673523	0.526534	0.671281	0.420999	0.687762
cg00009196	20	19954588	1237	0.00177747	0.003295	-0.00285539	0.000953727	0.000494607	-0.00189046	0.00175961	-0.00484116	-0.0031387	-0.00321616	-0.00417379	0.00253972	-0.0058528	0.0020462	-0.00468374	-0.00260523	0.00216366	0.00201305	0.00414507	0.00435834	0.00465342	0.00358111	0.00422451	0.00394901	0.00403615	0.00413743	0.00421617	0.00373548	0.00372297	0.00401158	0.00397531	0.00438701	0.00424235	0.00394468	0.00379774	0.00409534	0.668058	0.449636	0.539472	0.789992	0.906796	0.632139	0.662864	0.241965	0.456608	0.389251	0.262248	0.52667	0.140943	0.640913	0.269574	0.508971	0.568865	0.62304
cg03416521	20	19958192	1237	0.000238841	0.00464249	0.00147223	0.00590775	-0.00314675	0.00086157	0.00529121	-0.00330843	-0.000658484	-0.00482434	-0.000610067	-0.00358035	0.000669053	-0.00104653	-0.0043591	-0.000527775	0.000994291	-0.00247956	0.00418666	0.00433096	0.00414364	0.00359689	0.00392421	0.00401687	0.00391221	0.00408095	0.00402984	0.00352155	0.00350102	0.00380697	0.00390434	0.00392639	0.0038295	0.00366814	0.00351723	0.003813	0.954507	0.283751	0.722365	0.100495	0.422622	0.830167	0.17622	0.417538	0.870202	0.170703	0.861666	0.346975	0.86394	0.789825	0.254997	0.885595	0.777413	0.515503
cg22882532	20	19965475	1237	0.0026866	0.0019928	-0.000758782	0.00629899	0.00283307	0.00110562	0.00282017	-0.00704192	-0.00508394	-0.00923497	-0.00206563	-0.000768873	-0.000102652	0.00366413	-0.00281738	-0.00763946	-0.0021026	-0.00218578	0.00608215	0.0065405	0.00609557	0.00531523	0.00607599	0.00599572	0.00568207	0.00620792	0.00615767	0.00549776	0.00530157	0.0053466	0.00527403	0.00594595	0.00545698	0.0055313	0.0053651	0.00554823	0.658693	0.760605	0.900935	0.235985	0.64102	0.853698	0.619662	0.256651	0.409015	0.0930019	0.696813	0.885654	0.984471	0.537736	0.605652	0.167238	0.69513	0.693611
cg11958846	20	19974566	1237	0.00370019	0.00120166	-0.00225788	0.00551588	-0.000368513	0.000173486	0.00124574	-0.00557969	-0.000900006	-0.00699557	-0.00464888	-0.000858338	-0.0031302	-0.00226219	-0.00464855	-0.00744155	0.00303416	-0.00181051	0.00485719	0.00564515	0.00532576	0.00433876	0.00502959	0.00516862	0.00471131	0.00519259	0.00493921	0.00439161	0.00440454	0.00444453	0.00455794	0.00516265	0.00471116	0.00484151	0.00461117	0.00465869	0.446182	0.831432	0.671599	0.203621	0.941592	0.973224	0.791461	0.282577	0.855413	0.111174	0.291208	0.846863	0.492235	0.661253	0.323784	0.124286	0.510537	0.697549
cg07652096	20	19974832	1237	0.00218026	0.00162728	0.00333979	0.002066	0.00118025	-0.0031338	0.00260253	-0.00275383	-0.00382443	-0.00447254	-0.00307013	-0.000258874	0.000418103	-0.000172467	-0.00282607	-0.00171772	-0.00105181	-0.00288679	0.0040148	0.00434544	0.00418737	0.0036701	0.0040394	0.00400104	0.00391468	0.00418379	0.00408378	0.00371306	0.00362777	0.00368119	0.00363726	0.00401056	0.00388722	0.00394209	0.00371986	0.00391241	0.587091	0.708046	0.42511	0.573484	0.770146	0.433483	0.506171	0.5104	0.34902	0.22838	0.397393	0.943936	0.908485	0.965699	0.467216	0.663026	0.777364	0.460603
cg26189170	20	19997162	1237	0.00225478	0.00532771	0.00175675	-0.000453801	0.00254597	0.000265408	0.00105299	-0.0055626	-0.00424816	-0.00165172	-0.00158985	-0.00244892	-0.00204825	-0.00039139	-0.00287463	-0.0021846	-0.00159824	-0.00395409	0.00409761	0.00421918	0.00400647	0.00349058	0.00396276	0.00385658	0.00389544	0.00410084	0.00404937	0.00355354	0.00353785	0.00356408	0.00363016	0.00397938	0.00377933	0.00384355	0.00361285	0.00395861	0.582136	0.206685	0.66104	0.896561	0.520564	0.945133	0.786919	0.174955	0.294136	0.642068	0.653155	0.492012	0.572598	0.921651	0.446886	0.569776	0.658217	0.317864
cg16387943	20	19999412	1235	-0.00301385	-0.00218235	0.0075034	0.00292923	-0.000184766	-0.00804779	0.00562341	0.00154163	-0.00220467	6.52884e-06	-0.00188502	0.00291208	-0.00180998	-0.0047935	-0.00413252	0.00379529	-0.000635216	0.00670053	0.00424545	0.00413282	0.00443583	0.00361043	0.00410173	0.00416862	0.00399931	0.00397131	0.00419631	0.00359955	0.00356789	0.0036135	0.00370328	0.00399695	0.00377426	0.00389104	0.00374929	0.00368844	0.477766	0.597463	0.0907334	0.41718	0.964071	0.0535367	0.159695	0.697874	0.599317	0.998553	0.59727	0.420307	0.625019	0.230415	0.273551	0.329367	0.865464	0.0692735
cg23848062	20	20018854	1237	0.00492542	0.00117326	0.000996632	-0.00142144	0.00325459	-0.000406329	-0.00111934	-0.000840217	-0.00351526	-0.00224431	-0.00448135	-0.00310874	-0.00215714	0.000246952	-0.00297749	-0.00138669	-0.00176477	-0.00387915	0.00460735	0.00473236	0.0044959	0.0039894	0.00440726	0.00458143	0.00431162	0.00462888	0.00458846	0.00385774	0.00380392	0.00402417	0.00385923	0.00452664	0.00402427	0.0042034	0.00406697	0.00430633	0.285053	0.804194	0.824566	0.721614	0.460234	0.929328	0.795164	0.855962	0.443611	0.560723	0.238761	0.439808	0.576192	0.956493	0.459371	0.741477	0.664341	0.367694
cg04507075	20	20032235	1237	0.00321518	0.00126165	0.00172674	0.00500861	0.00336644	0.000885207	0.00215703	-0.00444261	-0.00448558	-0.00650153	-0.00410084	-0.00242202	0.000822719	-0.00151675	-0.00426481	-0.00657313	0.00116531	-0.00181738	0.00445271	0.00468021	0.00477414	0.00391794	0.00459718	0.00440291	0.00431018	0.00463461	0.00444728	0.00398252	0.00397057	0.0040691	0.00420039	0.0044361	0.00425364	0.0044319	0.00420198	0.0043439	0.47025	0.787491	0.717588	0.201116	0.463995	0.840659	0.616758	0.337774	0.313162	0.102571	0.301693	0.551694	0.844714	0.732417	0.316042	0.138038	0.781532	0.675673
cg24951137	20	20036936	1237	0.00778852	-0.00168487	0.000970738	0.00126474	0.012527	-0.000810209	-0.00750201	0.00784657	-0.00453474	-0.0061191	-0.0105954	0.000599005	-0.00059729	0.00328363	-0.00108662	-0.00834122	-0.00780797	0.00432759	0.00618865	0.00626674	0.00592532	0.00513034	0.00555024	0.00593413	0.00565558	0.0060288	0.00563525	0.0053485	0.00506085	0.00569711	0.00570772	0.00530332	0.00579997	0.0057558	0.00525616	0.0051714	0.208205	0.788038	0.869866	0.805279	0.0240064	0.891399	0.184681	0.193083	0.420987	0.252592	0.0362955	0.916263	0.916657	0.535807	0.851386	0.147286	0.137414	0.402687
cg04674519	20	20053369	1237	0.00432638	-0.00274499	0.00642556	0.00335264	0.00124463	-0.0103061	-0.00444767	0.00447865	0.00168509	-0.00327053	0.00316133	0.00758825	-0.00305669	0.000531917	-0.00464807	0.000615994	-0.0027267	0.00350329	0.00405561	0.00475115	0.0044254	0.00353328	0.00394409	0.00389398	0.00385259	0.00453315	0.00407964	0.003727	0.0034547	0.00371721	0.00406948	0.00421147	0.00405016	0.00375725	0.00386359	0.00371938	0.286078	0.563431	0.146509	0.342684	0.752329	0.00812856	0.24831	0.323164	0.679571	0.380203	0.360149	0.0412128	0.452576	0.899493	0.251123	0.869772	0.480349	0.346243
cg00532234	20	20066644	1237	-0.00383883	-0.0025152	0.00345977	0.000782327	-0.00110085	-0.00397482	0.00211098	0.00097201	0.000713919	0.00131878	0.00177684	0.00294801	7.58772e-05	-0.00294775	-0.00105075	0.00412727	0.000600707	0.00589327	0.00416674	0.00436805	0.00420351	0.00360412	0.0040307	0.00397149	0.00403907	0.00426932	0.00426234	0.00374572	0.0036019	0.00363782	0.00376295	0.0041526	0.00400656	0.00395201	0.00378114	0.00387482	0.356892	0.564738	0.410469	0.828158	0.784765	0.316904	0.601224	0.8199	0.866981	0.724782	0.621796	0.417723	0.983912	0.477793	0.793124	0.296324	0.873772	0.128281
cg03223734	20	20180211	1237	0.00397294	-0.00671148	0.00735793	0.00286362	-0.00316853	-0.00481896	-0.00131832	0.00504248	-0.0019313	-0.00232077	-0.00194153	0.00406478	-0.000723578	-0.00373284	-0.00471258	0.00583816	-0.003591	0.00345755	0.00494761	0.00512172	0.00511078	0.0046199	0.00475261	0.00515602	0.00445984	0.00472385	0.00493218	0.00418953	0.00409231	0.00474107	0.00452476	0.0051019	0.00492607	0.00473878	0.00473653	0.00437531	0.421973	0.190062	0.149955	0.53536	0.504968	0.34998	0.767537	0.285768	0.695374	0.579616	0.635191	0.391249	0.872948	0.464378	0.338739	0.217951	0.448361	0.429386
cg08583979	20	20195942	1237	0.00376426	-0.000451351	-0.00205923	0.00294781	0.00244711	0.00218857	0.00163292	-0.00383423	-0.0014638	-0.00489063	-0.00291928	-0.00238356	-0.00143989	0.0019637	0.000703352	-0.00377217	0.000733422	-0.0047612	0.00446742	0.00465962	0.00470961	0.00392433	0.00449582	0.00442604	0.00428822	0.00458219	0.00445914	0.003991	0.00394531	0.00410091	0.00424347	0.00440054	0.00430925	0.00440041	0.00415627	0.00435461	0.399451	0.922834	0.661938	0.452555	0.58623	0.62097	0.703357	0.402723	0.742707	0.220419	0.459339	0.561089	0.73437	0.655423	0.870346	0.391317	0.859931	0.274232
cg12229209	20	20196020	1237	-0.00187579	0.00219617	1.66344e-05	0.000536084	-0.000540353	0.000512028	0.00334519	-0.00456635	-0.00479723	-0.00342023	-0.00152077	0.00238906	0.00257368	-0.000399665	-0.00131261	-0.00300992	6.34328e-05	-0.000666692	0.00451518	0.00451272	0.00485637	0.00388199	0.00463078	0.00436633	0.00431456	0.00446875	0.00431393	0.00371873	0.00397067	0.00380625	0.00420052	0.00429332	0.00406177	0.00429536	0.00417478	0.00424359	0.67782	0.626498	0.997267	0.890165	0.907108	0.906648	0.438147	0.306856	0.266124	0.357715	0.701718	0.530221	0.540071	0.925832	0.746573	0.483467	0.987877	0.875161
cg02597696	20	20196086	1237	-0.00135683	0.00183176	-0.00436451	-0.000190117	-0.00121539	0.00259622	0.00494291	-0.00455354	0.00258218	-0.0062096	-0.00110404	-0.000876877	0.00086696	0.00215719	0.00106013	-0.00247982	0.00057223	-0.00652372	0.00466939	0.0048967	0.00492777	0.00424522	0.00496901	0.00468918	0.00459189	0.00484212	0.00460706	0.00419465	0.00435515	0.00424628	0.00454063	0.0047802	0.00459295	0.00460045	0.00456729	0.00452454	0.771372	0.708344	0.37578	0.96428	0.80677	0.579811	0.281729	0.347011	0.57515	0.138777	0.79988	0.836397	0.848578	0.65179	0.817457	0.589861	0.900295	0.149344
cg20625919	20	20210911	1237	0.00359243	0.00308695	-0.00023306	0.00176204	0.00159122	-0.000501438	0.000331403	-0.00444117	-0.00279792	-0.00276095	-0.00196179	-0.00116419	-0.00149759	0.00111978	-0.00158774	-0.00339977	-0.000415297	-0.00325549	0.00439108	0.00452981	0.00441308	0.00381563	0.00435325	0.00428367	0.00414921	0.00443871	0.00432285	0.00394236	0.00376878	0.00386114	0.0039899	0.00420158	0.00408944	0.00416109	0.00401232	0.00419528	0.413289	0.495572	0.957882	0.644228	0.71472	0.906814	0.936339	0.317042	0.517477	0.483721	0.60269	0.763022	0.707404	0.789842	0.697828	0.413907	0.917562	0.437755
cg03886075	20	20253505	1237	0.00331818	0.00328436	-3.77931e-05	0.000577705	0.000697663	-0.000646173	-0.00236513	-0.00182571	-0.00186475	-0.00442669	0.000165797	-0.00103574	0.000199534	0.000689567	-0.000132012	-0.00251538	0.00151609	-0.00328416	0.00407974	0.00414638	0.00406893	0.00353133	0.0039944	0.00392586	0.00389889	0.00411476	0.00405269	0.00361064	0.00348505	0.00359699	0.0036111	0.00390685	0.00374756	0.0037228	0.00351704	0.00379263	0.416028	0.428301	0.992589	0.870051	0.861347	0.869264	0.544105	0.657262	0.645425	0.220194	0.962056	0.773389	0.955935	0.8599	0.971899	0.499251	0.666418	0.386527
cg20430047	20	20257861	1237	-0.000411352	0.00344286	0.0057107	0.00298168	0.00257335	-0.00305369	-0.000684175	-0.000944099	-0.00327663	-0.00528455	-0.00062283	0.00299937	0.00481304	0.00466597	0.000971623	-0.000519225	-0.00216288	-0.00564921	0.0045821	0.00488768	0.00452313	0.00429481	0.00459514	0.00511997	0.00422231	0.00493348	0.00446599	0.00387968	0.00408889	0.00441734	0.00449845	0.00465279	0.00403327	0.00447632	0.00442406	0.00440035	0.928467	0.481187	0.20675	0.487524	0.575468	0.55089	0.871276	0.848239	0.463141	0.173164	0.878932	0.497138	0.284649	0.315942	0.809631	0.907657	0.624919	0.199209
cg12149114	20	20315300	1237	-0.000135131	-0.00456676	-0.00532817	0.00368158	-0.00550342	6.64582e-05	0.000298128	-0.000614678	-0.00217461	-0.00491255	0.0066002	-0.00516919	0.0120235	-0.00486364	0.00467272	0.0125397	0.000721849	0.00556494	0.00723422	0.00727171	0.00732535	0.00604539	0.00744021	0.00707599	0.00658809	0.0071055	0.00676525	0.00599558	0.00656772	0.00676564	0.00718934	0.00728468	0.00734623	0.00675034	0.00702916	0.00663916	0.985097	0.529993	0.467005	0.542532	0.459491	0.992506	0.963906	0.931063	0.747878	0.412581	0.314923	0.444846	0.0944448	0.504355	0.524731	0.0632207	0.918206	0.401919
cg24752267	20	20352002	1236	-0.00256917	-0.00440687	-0.00182559	0.00202177	-0.00083129	0.00177355	0.0013634	0.00343506	-0.000368668	0.00253093	0.00123904	-0.00115521	0.000449106	-0.00501892	-7.15701e-06	0.00167223	-0.000910844	0.0034691	0.0049137	0.0049381	0.0047301	0.00414751	0.00482868	0.00472229	0.00480752	0.00494931	0.0050321	0.00448736	0.00418243	0.00428521	0.00414917	0.00486441	0.00440457	0.00451038	0.00447737	0.00438348	0.601072	0.372166	0.699533	0.625928	0.863314	0.707237	0.776718	0.487652	0.941597	0.572746	0.767039	0.787482	0.913805	0.302183	0.998704	0.710824	0.838797	0.428709
cg13626676	20	20377112	1237	0.00673507	0.00459681	0.00411101	0.00358857	0.00374547	-0.00106486	-0.000837532	-0.00349784	-0.00492807	-0.00563794	-0.00381265	-0.000635336	-0.00145801	-0.00176832	-0.00367684	-0.00587135	-0.00060525	-0.00498182	0.00514976	0.00528145	0.00541112	0.00449941	0.00509654	0.00503103	0.00510806	0.0053002	0.00523793	0.00466363	0.00462158	0.00463406	0.00464411	0.00505691	0.00497712	0.00513754	0.00477445	0.00489887	0.190927	0.384099	0.447414	0.425124	0.462398	0.832374	0.86976	0.509289	0.346786	0.226695	0.40939	0.890951	0.75356	0.726576	0.460059	0.253108	0.899124	0.309185
cg22855377	20	20501712	1237	0.00297163	0.00092114	0.00353728	0.00337694	-6.31358e-05	-0.00263564	0.00027124	-0.00289708	-0.00348182	-0.00542921	-0.00260505	-0.000970708	0.00178292	-0.0016163	-0.00487539	-0.00410727	0.00205768	-0.00366033	0.00424495	0.00437216	0.00444932	0.0036952	0.00437281	0.00426418	0.00411185	0.0042379	0.00417653	0.0036939	0.0036895	0.00383556	0.00380807	0.00408272	0.00398188	0.00406398	0.00398971	0.00399034	0.483903	0.833135	0.426605	0.360785	0.98848	0.536517	0.947405	0.49422	0.404471	0.141622	0.480144	0.800206	0.639646	0.692187	0.220804	0.312183	0.606032	0.358987
cg21885237	20	20527298	1237	0.0039811	0.00342042	-0.00172749	0.00357802	-0.00253339	-0.00118391	0.00251393	-0.0119957	-0.00122554	-0.000939368	-0.00566522	0.00299929	0.00552602	-0.00962445	-0.000123895	0.00255673	0.00999334	0.00818601	0.00548854	0.0056134	0.0056716	0.00498358	0.00558037	0.00586224	0.00530261	0.0057038	0.00519684	0.00467215	0.00484853	0.00536927	0.00523472	0.00573991	0.00543041	0.00542234	0.00564735	0.0049439	0.468238	0.542305	0.760682	0.472782	0.649842	0.839952	0.635434	0.0354565	0.813569	0.840654	0.242629	0.576433	0.29113	0.0935896	0.981798	0.637271	0.0767997	0.0977664
cg12923649	20	20584339	1237	-0.0174873	0.00687009	0.00416185	0.00520332	-0.012044	-0.00771543	0.0230835	-0.0179959	-0.00529352	-0.00784573	0.011678	0.0035801	0.0166914	-0.0151542	0.0036801	-5.83298e-05	0.00796853	0.00323629	0.00632339	0.0069242	0.00695314	0.0057861	0.00641417	0.0065032	0.00588498	0.00653399	0.00614822	0.00581291	0.00552456	0.00561331	0.00564375	0.00611841	0.00633546	0.00615562	0.00589196	0.00618021	0.00568377	0.321107	0.549469	0.368504	0.06042	0.235462	8.76537e-05	0.00588351	0.389247	0.17711	0.0345296	0.523612	0.00310138	0.013256	0.561326	0.992439	0.176234	0.60052
cg13417482	20	20625196	1237	-6.68728e-05	-0.00113157	-0.00301664	-0.000906838	0.000153686	-1.72784e-05	0.00438333	-0.00368321	-0.000373549	-0.00130867	0.000661467	0.000824603	-0.00226391	0.00183974	2.68593e-05	0.00313012	-0.000182396	0.000375876	0.0039211	0.00412638	0.00436866	0.00342836	0.00405528	0.00418301	0.00387791	0.00414192	0.00413162	0.00341205	0.00362811	0.00380918	0.00383814	0.00399771	0.0039357	0.00384792	0.0038075	0.00373916	0.986393	0.783909	0.489868	0.791387	0.969769	0.996704	0.258336	0.373867	0.92796	0.701316	0.855334	0.828615	0.555294	0.645374	0.994555	0.415957	0.961792	0.919928
cg16376635	20	20662080	1236	-0.000603456	-0.000349716	-0.00415863	-0.000692321	0.00144747	0.00377911	-0.00268389	0.00153185	0.00431955	0.00260236	0.00157644	-0.000329749	-0.00283077	-0.00475789	0.00255786	0.00657005	-0.000548517	0.00209941	0.00417035	0.00449136	0.0043117	0.00347775	0.00413996	0.00398073	0.00393328	0.00408749	0.00407483	0.00358608	0.00358518	0.00362736	0.00395513	0.00424309	0.00398206	0.00395846	0.00389544	0.0037363	0.884947	0.937936	0.334796	0.842207	0.726613	0.342441	0.495016	0.707835	0.28912	0.468032	0.660147	0.927567	0.474164	0.262149	0.520648	0.0969647	0.88802	0.574187
cg12461379	20	20676173	1237	0.00238927	0.00539964	-0.000712116	0.00474532	0.00112091	-0.000566979	0.00635011	-0.00492403	-0.000534574	-0.00733883	-0.0045134	-0.00189281	-0.00117431	0.00434349	-0.0029646	-0.00345672	0.00124928	-0.00180053	0.00463594	0.00530171	0.0049726	0.00434768	0.00503722	0.00485003	0.00450803	0.00472627	0.00473856	0.00411706	0.00418093	0.00441593	0.00446771	0.00457934	0.00452477	0.00449978	0.00438797	0.00446841	0.606287	0.308454	0.886126	0.27507	0.823905	0.906938	0.158946	0.297484	0.910178	0.0746605	0.280355	0.668191	0.792671	0.342876	0.512343	0.442369	0.775869	0.686987
cg23251286	20	20733402	1237	-0.00698928	0.00453495	0.000942058	-0.000749067	-0.00119482	0.000466229	0.00479454	-0.0029533	-0.00148778	-0.00137815	0.00080434	-0.00111018	0.00391794	-0.00718377	-0.000929706	0.00498669	-0.00140983	0.0028173	0.00396518	0.00432818	0.00376488	0.00350337	0.0039919	0.00369113	0.00359122	0.00395239	0.00370456	0.00324811	0.00373302	0.00337851	0.00369106	0.00388965	0.00359412	0.00357616	0.00356673	0.00359437	0.0779574	0.294743	0.802415	0.830693	0.764703	0.899486	0.181853	0.454932	0.687973	0.671353	0.829404	0.742458	0.288478	0.0647628	0.795886	0.163189	0.692642	0.433152
cg12453766	20	20753448	1233	0.000895484	0.00296973	-0.000385261	0.00178343	0.000440403	0.000684407	0.000698312	-0.00418939	-8.36666e-05	-0.00265767	-0.00138572	-0.000207179	-0.0005659	0.00133921	-0.00101287	-0.00343557	0.00256239	-0.00258082	0.00431829	0.00460038	0.00459107	0.0037028	0.00445295	0.00421459	0.00451076	0.0043524	0.004311	0.00387918	0.00368077	0.00396998	0.00410552	0.00424591	0.00427846	0.00418158	0.00412537	0.00426452	0.835721	0.518577	0.933124	0.63006	0.921217	0.870999	0.876971	0.335774	0.984516	0.493274	0.706563	0.95838	0.890368	0.752449	0.812862	0.411307	0.534515	0.545058
cg12184569	20	21143349	1237	0.00835109	-0.00407781	0.000373846	0.00219329	0.00455251	0.000325924	-0.000617233	-0.00265424	-0.00345236	-0.00521723	-0.00451561	0.00133828	-0.0025545	0.0013605	-0.00368633	-0.00278086	-0.00241134	-0.00630377	0.00509342	0.00542307	0.00547846	0.00433584	0.00509013	0.00510392	0.00512566	0.00532684	0.00529751	0.00457962	0.00445555	0.00476585	0.00478629	0.00510933	0.00483908	0.00505932	0.00496588	0.00483692	0.101092	0.452088	0.945595	0.612962	0.371118	0.949084	0.90415	0.618288	0.514598	0.254608	0.310831	0.778859	0.593541	0.790026	0.446189	0.582559	0.627265	0.192486
cg26009124	20	21306246	1237	0.00090236	0.00206159	-0.0033239	0.00215207	0.00176842	0.00165498	-0.00316773	-0.00284023	-0.00216948	-0.0040621	-0.00445709	0.000376214	-0.00111872	0.000641808	0.00612967	-0.00230634	0.000770202	-0.00438911	0.0042833	0.00465235	0.00451219	0.0037267	0.00434569	0.00433351	0.00408206	0.0046039	0.0041101	0.00400612	0.00388304	0.00405287	0.00400827	0.00438304	0.00417056	0.00439703	0.00400637	0.00417589	0.833146	0.657673	0.461336	0.563619	0.684054	0.702535	0.437742	0.537289	0.597609	0.310595	0.251036	0.926041	0.780166	0.883582	0.14163	0.599916	0.847551	0.293232
cg12688121	20	21379188	1237	-0.00478387	-0.00595854	-0.0066427	-0.00461835	-0.00245198	0.00203416	0.00551638	0.000928363	0.00486408	-0.00204248	-0.000698389	-0.000791109	0.00241143	-0.00019647	0.000904263	-0.00132491	0.0015461	0.00481295	0.00407001	0.00460241	0.00446298	0.00382359	0.00395505	0.00450447	0.00381679	0.00432853	0.00398507	0.00372303	0.00428914	0.00418039	0.00417055	0.00423654	0.00383798	0.00400896	0.00396096	0.00394907	0.239836	0.195439	0.136645	0.227102	0.535283	0.651566	0.148375	0.830176	0.222247	0.583274	0.870654	0.849903	0.563127	0.963011	0.813736	0.741033	0.696289	0.222937
cg04634598	20	21417020	1237	-0.00172095	-0.000781257	-0.00145804	0.000302029	0.000717784	-0.0046194	0.0025942	-0.000295263	8.0989e-05	-0.0057819	-0.00302913	0.00401829	0.00439407	0.000685949	-0.00263982	-0.00324813	0.00110803	-0.00225813	0.00462174	0.00494756	0.00453068	0.00388608	0.00444102	0.0046025	0.00439271	0.0044011	0.00428704	0.00389947	0.00376768	0.00389931	0.00402302	0.00447144	0.00432153	0.00440702	0.00395809	0.00422262	0.709626	0.87453	0.747593	0.93805	0.8716	0.315537	0.554808	0.946511	0.984928	0.138143	0.421411	0.30277	0.274731	0.878077	0.541298	0.461101	0.779524	0.592808
cg26862822	20	21492017	1236	-0.00546883	-0.00356085	0.00108687	0.00262209	-0.00318763	0.000503968	0.00224041	0.000286457	-0.000814661	0.00122243	-0.00160939	0.00277339	0.00126823	0.00157109	-0.00510038	0.00237116	-0.0023949	0.00570377	0.00372424	0.00405096	0.00423686	0.00356112	0.00388723	0.00373725	0.00354745	0.00380394	0.00391298	0.00346896	0.00335151	0.00316961	0.0035328	0.00369333	0.00378725	0.00364502	0.00366863	0.00352664	0.141985	0.379393	0.797543	0.461542	0.412202	0.892731	0.527677	0.939972	0.835077	0.724544	0.631087	0.381576	0.719606	0.670555	0.178069	0.515356	0.513881	0.105805
cg10746530	20	21551845	1237	0.00975503	0.000268582	-0.00213335	-0.00083748	0.00446967	-8.50835e-05	-0.00689867	-0.000962444	-0.00143244	-0.00149615	-0.00295155	-0.00309306	-0.00331357	0.000119417	-0.0025473	-0.00196182	-0.00232814	-0.00326821	0.00453435	0.00451889	0.00449943	0.00388916	0.00448682	0.00432965	0.00442462	0.00466122	0.00463021	0.00395359	0.00380323	0.0039594	0.00396356	0.00441124	0.00430724	0.00406867	0.00415465	0.00429273	0.0314477	0.952605	0.635401	0.829505	0.319163	0.984322	0.11896	0.836417	0.757041	0.705112	0.43771	0.434688	0.40315	0.978403	0.554253	0.62968	0.575228	0.446456
cg21091217	20	21663450	1237	-0.00722407	-0.000623369	0.00110075	0.00246418	-0.00233569	-0.00716137	0.00722825	0.00113856	0.000886063	-0.00525534	-0.00344804	0.00355851	0.00220829	-0.00581535	-0.00493648	-0.0017672	0.000637006	0.00552144	0.00395542	0.00438265	0.00419688	0.00342295	0.00390187	0.00444069	0.00345483	0.00369201	0.00377122	0.00325798	0.0038536	0.00387267	0.00365458	0.00373037	0.00392584	0.00374138	0.00358992	0.00383272	0.0677942	0.886894	0.793108	0.471587	0.549435	0.106816	0.0364196	0.75779	0.814245	0.106731	0.370917	0.35816	0.545675	0.119016	0.208598	0.636684	0.85916	0.149696
cg14605724	20	21706785	1233	-0.00457925	0.00212275	0.00536222	-0.000874649	-0.00148419	-0.00646724	0.00304088	-0.00238746	-0.00135112	0.00138626	0.00118729	0.00297517	-0.00273795	-0.0063153	-0.0024473	0.00689212	-0.00168455	0.00518809	0.00394021	0.00411022	0.00395313	0.00327343	0.00386929	0.00376354	0.00391216	0.00401114	0.00415344	0.00349642	0.00330188	0.00337259	0.00350949	0.00393719	0.00374298	0.00365818	0.00362258	0.00372323	0.24516	0.605536	0.174956	0.789318	0.701288	0.0857249	0.436988	0.551705	0.744954	0.691751	0.719162	0.37769	0.435299	0.108712	0.513216	0.0595611	0.641922	0.163488
cg22176779	20	22200884	1237	0.00242197	0.00158377	-0.00275317	0.00324909	0.000104763	0.00185754	0.00529279	-0.00212328	0.00507581	-0.00768124	-0.00129233	-0.000732517	-0.00219587	0.00387017	-0.00304763	-0.00596079	0.0035054	-0.00571531	0.00584698	0.0059167	0.00604962	0.00499554	0.0057606	0.00551331	0.00575907	0.00584679	0.00578442	0.00512697	0.00498421	0.00511165	0.00540097	0.00566502	0.00559503	0.00567771	0.00534471	0.00528687	0.678709	0.788947	0.649039	0.515436	0.98549	0.736178	0.358077	0.71649	0.380217	0.13408	0.795415	0.886051	0.684324	0.4945	0.585958	0.293783	0.511912	0.279679
cg09894310	20	22201061	1237	-0.00795655	0.000144573	0.00210559	0.00118966	-0.00250033	-0.00607993	0.0043951	-0.000544332	0.000524756	0.000624883	0.00198238	0.00405597	0.0029303	-0.00541618	-0.000569578	0.00381568	0.00225669	0.00861743	0.00457576	0.00468495	0.00441562	0.00383085	0.00418279	0.00415989	0.00428642	0.00454132	0.00448351	0.00395217	0.0037243	0.00399794	0.00413541	0.00443989	0.00407904	0.00424402	0.0039674	0.00406082	0.0820616	0.975382	0.633469	0.756144	0.549996	0.143862	0.305196	0.904592	0.906827	0.874369	0.59453	0.310337	0.478581	0.222506	0.888948	0.368614	0.569486	0.0338301
cg08145377	20	22327527	1230	-0.00102497	0.00234519	-0.00387269	0.000864088	-0.00106366	0.00210907	0.000226612	-0.00139058	0.00077813	-0.00323879	0.000766507	-0.00181542	0.00203855	0.00317041	0.00283262	-0.00280099	0.00211388	-0.00474116	0.00380361	0.00407016	0.00419803	0.00325417	0.00416389	0.00383965	0.0039588	0.0040885	0.0039347	0.00357526	0.00336968	0.00355794	0.00369627	0.00400548	0.00383765	0.0038467	0.00369179	0.00372567	0.787565	0.564486	0.356267	0.790599	0.798376	0.582808	0.954352	0.733766	0.843232	0.364994	0.820057	0.609881	0.581281	0.428641	0.460445	0.466519	0.566923	0.203172
cg15099065	20	22370967	1237	-0.00486334	-0.00284116	0.0018172	0.000428253	0.000139893	0.00088275	0.00818154	0.000122582	-0.00770152	-0.00565353	-0.00352642	-0.00518217	0.00725684	0.0011676	-0.00420126	-0.00432364	0.0140191	0.00104056	0.00654996	0.00713217	0.00698802	0.00545935	0.00659631	0.00657141	0.00576459	0.00671915	0.00631972	0.00561708	0.0054815	0.00610848	0.00585741	0.00643217	0.00610868	0.00549378	0.00601524	0.00677564	0.457785	0.690366	0.794829	0.937475	0.98308	0.89314	0.155819	0.985444	0.222978	0.31418	0.52001	0.396239	0.215377	0.855956	0.491608	0.431277	0.0197746	0.877946
cg02883396	20	22505264	1231	-0.00832882	-0.00443875	-0.00157687	0.000848258	-0.00188979	-0.00670523	0.0116932	-0.00182797	0.00256001	-0.00357857	-0.000253985	0.0097736	0.00399261	-0.000964052	0.00165375	-0.00166811	-0.00137669	0.000304832	0.00364532	0.0044232	0.00420663	0.00333725	0.00373533	0.0041156	0.00335448	0.00395505	0.00367398	0.00317878	0.00370197	0.00350867	0.0036148	0.00378435	0.00384191	0.00356039	0.00340247	0.00350768	0.0223246	0.315612	0.707769	0.799358	0.61291	0.103266	0.000490595	0.643947	0.485931	0.260263	0.945301	0.00534363	0.269369	0.798918	0.666869	0.639415	0.685761	0.930748
cg02146296	20	22597371	1237	0.00110812	0.0025288	4.99212e-06	0.00216899	-0.00107462	0.00125206	0.00382165	-0.00386099	0.00180143	-0.00784443	0.000273413	-7.82151e-05	6.31365e-05	0.00175354	-0.00478728	-0.0030352	0.00158877	-0.00338037	0.004851	0.00488435	0.00513782	0.00412744	0.00480652	0.0048802	0.00485839	0.0047567	0.00493482	0.00435167	0.00419931	0.00426744	0.00436839	0.00445095	0.00439681	0.00448887	0.00444511	0.0045395	0.81931	0.604643	0.999225	0.599232	0.823088	0.797519	0.431511	0.416967	0.715078	0.0714471	0.948087	0.985377	0.988469	0.693603	0.276239	0.498938	0.720778	0.45648
cg26761982	20	22600132	1237	0.00206518	0.00293001	0.00116688	0.00294426	0.000445005	-0.00215018	0.00161444	-0.00498385	-0.00432526	-0.00395864	-0.00280969	0.000835789	-2.20892e-05	-8.49748e-05	-0.0015253	-0.0046586	0.00118392	-0.00394181	0.00407876	0.00429478	0.0042338	0.00365891	0.00406638	0.00410681	0.00391259	0.00426972	0.00402737	0.00375408	0.00358666	0.00388363	0.00382376	0.00407093	0.00392622	0.00408256	0.00377714	0.00400976	0.612629	0.495096	0.782848	0.421003	0.912857	0.600582	0.679879	0.243107	0.282838	0.291658	0.433409	0.829605	0.995391	0.983347	0.697653	0.253829	0.753944	0.325581
cg14089593	20	22709214	1234	-0.00577696	-0.00276176	0.00528373	-0.000283815	-0.00143998	-0.00581412	-0.000353722	0.000931999	-0.00455399	0.00491687	0.0049755	0.00207831	0.00375213	-0.000283128	0.00117596	0.00454385	-0.00094123	0.00131481	0.00419949	0.00462282	0.00425721	0.00359847	0.00404877	0.0042524	0.00394611	0.00429104	0.0041973	0.00359665	0.00366147	0.00375884	0.00385281	0.00431021	0.00402283	0.00384544	0.00395732	0.003667	0.168935	0.550228	0.214559	0.937135	0.722096	0.171544	0.928575	0.828055	0.277931	0.171604	0.174185	0.580322	0.330122	0.947627	0.770041	0.237357	0.812001	0.71993
cg20601028	20	22738632	1237	0.00300832	0.00752349	0.00130541	0.00476704	0.00165913	0.00202571	-0.00137579	-0.00606654	-0.0048413	-0.0055528	-0.00153543	-0.00108877	0.00147211	-0.00178685	-0.00304392	-0.00663456	0.000133641	-0.00658652	0.00534742	0.00545034	0.00534163	0.005204	0.00537707	0.00513364	0.00506191	0.00539181	0.00529967	0.00487518	0.00478112	0.00476325	0.00481845	0.00529952	0.00500693	0.00511996	0.00499974	0.00499432	0.573725	0.167473	0.806933	0.359649	0.757659	0.693142	0.785782	0.260529	0.360974	0.254706	0.748101	0.819197	0.759973	0.735987	0.543227	0.195036	0.978675	0.187235
cg06666732	20	22744381	1236	-0.00396196	-0.000278379	0.00343101	0.000173634	7.83924e-05	-0.0038383	0.00320206	-3.11666e-05	0.00022262	0.00186467	0.000812829	0.00180039	-0.000402947	-0.00614595	-0.000265617	0.00519554	-0.000622301	0.00701086	0.00456351	0.00477197	0.00445567	0.00389741	0.00438034	0.00436528	0.00437733	0.00460374	0.00468424	0.00400542	0.00385079	0.00385712	0.00393053	0.00445956	0.0041877	0.00425984	0.00402789	0.00420902	0.385294	0.953481	0.441281	0.964465	0.985721	0.37925	0.464467	0.994598	0.962095	0.641547	0.832824	0.640663	0.918346	0.168157	0.949426	0.222595	0.877217	0.095778
cg03683669	20	22756370	1237	0.00248915	0.0027345	0.00336984	0.00505399	0.00143108	-0.00201917	0.00282405	-0.0044994	-0.00534041	-0.0069482	-0.00447057	0.0010257	-0.000642185	-0.00152217	-0.00344803	-0.00622216	0.00355125	-0.00138271	0.00464213	0.00476271	0.0048429	0.00406664	0.00455642	0.00465454	0.00445568	0.0046433	0.00465863	0.00419401	0.00397584	0.00417711	0.00419587	0.00454064	0.00426516	0.00452784	0.0042821	0.00451166	0.591815	0.565868	0.486534	0.213944	0.75346	0.664429	0.526205	0.332541	0.251652	0.0975807	0.260829	0.806029	0.878357	0.73745	0.41885	0.16938	0.406921	0.759244
cg17907661	20	22775058	1237	0.00290893	-0.00072639	0.00118145	0.00422895	0.00212459	-0.00142597	0.00124526	-0.00142614	-0.00238819	-0.0036907	-0.00155177	-0.000589764	-0.000381514	0.00179083	-0.000881032	-0.00399494	0.000335886	-0.00394484	0.00399703	0.00429607	0.00416848	0.00356042	0.00397871	0.00398772	0.00383388	0.00410295	0.0041083	0.00364231	0.00354084	0.00369312	0.00364286	0.00400194	0.00383631	0.00397745	0.00370258	0.00384902	0.466753	0.865732	0.776851	0.234925	0.593349	0.720651	0.745329	0.728149	0.561032	0.310924	0.661205	0.873123	0.916591	0.654521	0.818359	0.315187	0.927718	0.305414
cg12456833	20	22994357	1234	-0.00752295	-0.00211103	0.00347741	0.0015989	-0.00350819	-0.00494959	0.00686346	-0.00253734	-0.00194847	-0.000718419	0.000206449	0.00665142	0.00270868	-0.00609107	-0.00707922	-0.000239689	-0.000658903	0.00591585	0.00377805	0.00410158	0.00407904	0.00355623	0.00408836	0.00390839	0.00369157	0.00385343	0.00382969	0.00348423	0.00352773	0.00361466	0.00348883	0.00379133	0.00376842	0.00386698	0.00381796	0.00357302	0.0464561	0.606772	0.393933	0.652996	0.390842	0.20537	0.0629947	0.510241	0.610906	0.836641	0.953333	0.0657501	0.43752	0.108147	0.0603041	0.950576	0.862982	0.0977825
cg13606825	20	23000445	1237	0.00577117	0.002178	0.0031503	0.00339246	0.00460013	-0.00065538	0.00285315	-0.00202537	-0.0046578	-0.00707409	-0.00554899	-0.00202559	-0.00100009	0.00163156	-0.00394256	-0.00392439	-0.00154811	-0.00541198	0.00542829	0.00558719	0.00543556	0.00453726	0.00520637	0.00524628	0.00516829	0.00551419	0.00539781	0.00479723	0.00463278	0.00464926	0.00483768	0.00543059	0.00502473	0.00507376	0.00484866	0.00498061	0.287707	0.696669	0.562204	0.454648	0.376935	0.900585	0.580915	0.713394	0.388189	0.140315	0.231007	0.663069	0.836221	0.763843	0.432669	0.439246	0.74951	0.277209
cg10578007	20	23066999	1233	-0.00142735	0.00188575	0.00495242	-0.000675862	-0.00387825	-0.00294099	-0.00180362	0.00141454	0.00042053	0.00534792	0.00463205	0.0023118	-0.00333601	-0.00148356	-0.00311339	0.00542882	-0.00112795	0.00612243	0.00382517	0.00388264	0.00421474	0.00340722	0.00397417	0.00405774	0.00391281	0.00386203	0.00389896	0.0034091	0.00333957	0.00361892	0.0033869	0.00361451	0.00390697	0.00366277	0.0037417	0.00363712	0.709039	0.627188	0.239986	0.842762	0.329132	0.468583	0.644833	0.714165	0.914109	0.116714	0.165436	0.522947	0.324636	0.681478	0.425521	0.138297	0.763069	0.0923132
cg18267489	20	23067159	1237	-0.00219396	-0.000817484	0.00251169	-0.000954138	-0.00181969	-0.000880943	-0.00327714	0.00405023	0.000621348	0.000793478	0.00356128	0.000949197	0.00343689	-0.00729249	-0.00128284	0.00517105	-0.00312671	0.00221857	0.00426378	0.00444535	0.00432378	0.0035902	0.00423164	0.00438257	0.00410292	0.00409879	0.00438529	0.00404275	0.00395983	0.00403173	0.00390143	0.00427199	0.00424843	0.0038691	0.00418166	0.00393065	0.606862	0.854095	0.561308	0.790423	0.667181	0.84069	0.424444	0.323078	0.887325	0.844397	0.368466	0.813873	0.378355	0.0878132	0.762686	0.181386	0.45463	0.572463
cg19073708	20	23075550	1237	0.00411248	-0.000406432	-0.001472	0.0027893	0.000453449	0.00243678	0.00328777	-0.000352276	0.000432475	-0.00705796	-0.000296503	-0.00392955	-0.000874965	0.00551456	-0.00166405	-0.00388744	-0.000398299	-0.00665544	0.00607827	0.00629352	0.00655484	0.00530977	0.00618881	0.00621658	0.00598145	0.00632005	0.00622083	0.00557905	0.0054305	0.00560432	0.0055256	0.00623468	0.00594239	0.00592158	0.00574627	0.00589922	0.498668	0.948509	0.822316	0.599365	0.941592	0.695072	0.582552	0.955549	0.944575	0.205841	0.956458	0.483201	0.874183	0.376428	0.779454	0.511511	0.944739	0.259239
cg02460812	20	23077706	1237	0.00295477	0.00193326	-0.00169029	0.00218027	0.00273331	0.00353256	0.00260433	-0.00159979	0.00171292	-0.00452483	-0.00475244	-0.00480359	0.000157357	0.00104491	-0.00206133	-0.00432695	0.000276242	-0.00625242	0.00520744	0.00543132	0.00519824	0.00457356	0.00528501	0.00483115	0.00516259	0.00530295	0.00537736	0.0045647	0.00446709	0.00448823	0.00469918	0.00500637	0.00482568	0.00498786	0.00479355	0.00488686	0.570433	0.721881	0.745055	0.633567	0.60503	0.464654	0.613936	0.762896	0.750073	0.321556	0.287383	0.284501	0.973287	0.83467	0.669264	0.38567	0.954045	0.200744
cg06647001	20	23077908	1237	0.00391391	0.00302215	-3.18475e-05	0.00290695	-0.000145292	0.0047167	0.000876118	-0.00337002	-0.00275833	-0.00475639	-0.00081393	-0.00430386	-0.00054192	-0.00050926	-0.00210804	-0.00331236	-0.00124269	-0.00629819	0.00424519	0.00451708	0.00442115	0.00369308	0.00407086	0.00418892	0.00422361	0.00435112	0.0044592	0.00375505	0.00366363	0.00378118	0.00388284	0.00410133	0.00400325	0.00409477	0.00394312	0.00404539	0.356548	0.503463	0.994253	0.431204	0.971529	0.260168	0.835671	0.438625	0.536199	0.205276	0.824185	0.255023	0.889001	0.901181	0.598484	0.418559	0.752644	0.119499
cg18524790	20	23081053	1237	0.00230369	-0.000588493	0.00137422	0.00546984	-0.00351679	-0.00493476	0.00239756	-0.00233784	-0.00116079	-0.00653116	-9.80055e-05	0.0031902	-0.000767227	0.00475437	-0.00479725	-0.00288337	0.00444364	0.000784266	0.00459405	0.00458958	0.0048028	0.00405275	0.00480762	0.00454157	0.00454821	0.00470668	0.00462647	0.0041323	0.00419765	0.00413436	0.00426755	0.00458505	0.00447257	0.00445825	0.00441744	0.00434625	0.616053	0.897972	0.774779	0.177125	0.464472	0.277224	0.598094	0.619396	0.80189	0.113989	0.981373	0.440333	0.857324	0.299769	0.283453	0.517794	0.314448	0.856802
cg15277173	20	23081084	1237	0.00517758	-0.00727018	-0.00175747	-0.00239171	0.00281605	-0.00308278	-0.00267765	0.00354528	-0.00679468	-0.005921	-0.00143019	0.00828333	-0.0015728	-0.000727249	-0.00470014	0.00100833	-0.00705599	0.00162934	0.00551034	0.00538845	0.00515801	0.00447194	0.00501655	0.00458442	0.0048877	0.00504766	0.00513286	0.00430646	0.00441351	0.00452553	0.00489237	0.00478498	0.00467581	0.00446481	0.00430937	0.00445278	0.347416	0.177268	0.733309	0.59277	0.574558	0.501299	0.583806	0.482454	0.185582	0.169159	0.745902	0.0671966	0.747846	0.879198	0.3148	0.821326	0.101555	0.714428
cg05969523	20	23107102	1235	-0.00345796	0.00109185	0.00163409	-0.00177363	-0.00181929	-0.00224038	-0.00141227	0.00315525	-9.89951e-05	0.00155987	0.00187693	0.00342303	0.000526635	-0.00312711	-0.000746787	0.00486713	-0.00227907	0.00441066	0.00404095	0.00422767	0.00397683	0.00334136	0.00401576	0.0039007	0.00395809	0.00403854	0.00411698	0.00356053	0.00340982	0.00348166	0.00344507	0.00400994	0.00370149	0.00384213	0.00363742	0.00372416	0.392148	0.796205	0.681144	0.59555	0.650522	0.565729	0.721237	0.434635	0.980816	0.661314	0.582012	0.325529	0.878504	0.435485	0.84011	0.205234	0.530946	0.23628
cg13913040	20	23107233	1233	-0.000697595	0.00273394	-0.00775398	-0.000788243	-0.00143193	0.00114977	0.00173745	-0.00121927	0.00402801	-0.00368388	0.00117738	0.000581164	0.004498	0.00161967	0.00223868	-0.00445356	0.00252385	-0.0025464	0.00384898	0.00411522	0.00415198	0.0034616	0.00406595	0.00394137	0.00417883	0.00411208	0.00408297	0.00365331	0.00333135	0.00354905	0.003535	0.00393207	0.00396509	0.00381545	0.00389596	0.00391339	0.856178	0.506467	0.0618263	0.819871	0.724707	0.770502	0.677576	0.766841	0.323869	0.313279	0.723769	0.869927	0.203224	0.680404	0.572347	0.243112	0.517106	0.515247
cg13484953	20	23114274	1237	0.00177884	0.0013354	-0.00173539	0.00319663	-0.000464532	-0.00462248	0.00129195	-0.00355018	-0.00171995	-0.00607191	-0.00366676	0.00264914	0.00185181	-0.000841529	-0.00173462	-0.00446923	0.00118728	-0.00615093	0.00464053	0.00496755	0.00499126	0.00414333	0.00458124	0.00458592	0.00439823	0.00477726	0.00469955	0.00425623	0.00392835	0.00412534	0.00437859	0.00468676	0.00455319	0.00458984	0.00425602	0.00453177	0.701478	0.788065	0.728075	0.440403	0.919234	0.313468	0.768954	0.457397	0.714379	0.153697	0.350608	0.520768	0.672351	0.857502	0.703227	0.330195	0.780271	0.174689
cg23213390	20	23117654	1237	-0.00535744	-0.00309169	0.004508	0.00133904	-0.000191529	-0.00395891	0.00358909	0.00114287	0.0012804	0.000240407	0.00214295	0.0032458	-0.000740919	-0.00370403	-0.00251017	0.00545464	-0.00173059	0.00758373	0.00469025	0.00487483	0.00464607	0.00393169	0.00450806	0.00445018	0.00451272	0.00469637	0.00475013	0.00412917	0.00395798	0.00408336	0.00403731	0.00459272	0.00439729	0.00446029	0.00414749	0.00437849	0.25335	0.525941	0.331906	0.733422	0.966111	0.373676	0.426423	0.807733	0.787506	0.953572	0.588215	0.426681	0.854392	0.419955	0.568104	0.221355	0.676486	0.083266
cg15310652	20	23120353	1237	0.00437609	0.00233275	-0.00737744	0.0181547	-0.000534086	-0.00112922	0.00900441	-0.00715144	0.00110096	-0.00986091	-0.00187593	0.00244629	-0.00263653	0.000695421	-0.00225324	-0.0133449	-0.00102382	-0.00503681	0.00711862	0.00792609	0.00739748	0.00616364	0.00715201	0.00710704	0.00671698	0.00739769	0.006387	0.00641305	0.00638024	0.00645445	0.00696655	0.00719112	0.00687029	0.00677901	0.00678339	0.00687346	0.538727	0.768519	0.318623	0.00322481	0.940472	0.873758	0.180069	0.333687	0.863143	0.124138	0.768741	0.704682	0.705092	0.92296	0.742935	0.0490033	0.880031	0.463686
cg01837901	20	23127827	1236	-0.00425475	0.000521322	-0.00419155	-0.00353389	-0.00769448	-0.00759073	0.0051401	-0.00153266	-4.08337e-05	-0.000437182	0.00208293	0.0102165	0.00255871	-0.00136788	0.00390399	-0.000478857	0.00361796	-0.00239994	0.00430358	0.00477277	0.00436878	0.00358597	0.00420481	0.00433024	0.00385185	0.00458161	0.00418841	0.00380295	0.00376055	0.0041572	0.00407283	0.00455299	0.00420668	0.00370689	0.00409442	0.00430574	0.322833	0.913021	0.337341	0.32439	0.0672617	0.0796093	0.182056	0.737984	0.992221	0.908478	0.579654	0.013989	0.529847	0.763845	0.353383	0.897215	0.376895	0.577267
cg26643503	20	23167675	1237	-0.00845115	-0.00283107	-0.00213515	0.00118665	-0.00260705	-0.00681777	0.0116923	-0.00258281	0.00200959	-0.00597172	-0.00332026	0.00964164	0.00581096	0.00152912	-0.00104801	-0.00237642	-0.000723935	0.00506331	0.00407046	0.00456174	0.00420146	0.00348183	0.00389949	0.00422504	0.00351808	0.00413291	0.0037736	0.00339878	0.00382269	0.00365817	0.00401365	0.00388791	0.0037912	0.00375954	0.0038818	0.00380334	0.037874	0.534856	0.611319	0.733245	0.503775	0.106602	0.000888981	0.532012	0.594353	0.0789146	0.385083	0.00839775	0.147673	0.694097	0.782216	0.52732	0.852057	0.183097
cg13685044	20	23168657	1237	-0.00455244	0.00183339	0.00561921	-0.000617922	-0.00374248	-0.0076109	0.00526807	-0.0037478	-0.00284215	-0.00246883	-0.00255465	0.00567996	0.0029714	-0.00712146	-0.00580924	0.00548568	0.000723149	0.00139711	0.00468703	0.00486877	0.00479765	0.00390304	0.00460977	0.0047332	0.00446377	0.00451711	0.00446691	0.00400916	0.00401979	0.00406043	0.00439846	0.00473054	0.00433743	0.0042631	0.00430178	0.00425857	0.331406	0.7065	0.241501	0.874206	0.416874	0.107839	0.237927	0.406714	0.524601	0.538029	0.525091	0.161856	0.499323	0.132215	0.180464	0.19817	0.866501	0.742858
cg14751188	20	23186535	1237	0.00358071	0.00198153	0.0046105	0.00284873	0.00391973	-0.0030546	0.00102369	-0.00343247	-0.00531486	-0.00230943	-0.00476006	0.000461997	-0.000875342	0.000814816	-0.00237802	-0.0047595	-0.000401662	-0.0031938	0.00469261	0.00484618	0.00490992	0.004128	0.00470396	0.00450524	0.00450531	0.00481397	0.00466059	0.00424316	0.00402961	0.00424364	0.00428099	0.00457328	0.00454664	0.00464655	0.00428254	0.00450557	0.445431	0.682624	0.347721	0.490132	0.404686	0.497764	0.820254	0.475832	0.254126	0.586255	0.237495	0.913307	0.837985	0.858591	0.600954	0.30569	0.925275	0.478414
cg26167603	20	23206181	1237	0.000538424	0.000411004	-0.00508187	-0.00169086	0.000771896	0.00308576	-0.000874995	-0.00607248	-0.00176218	0.000526084	-0.000681403	-0.000250768	0.000617849	0.000525424	0.000409331	0.000635913	-0.00323779	-0.00262309	0.00407068	0.00414913	0.00464294	0.00374796	0.00397459	0.00404473	0.00395116	0.00418659	0.00400685	0.00354358	0.00352845	0.00390041	0.00404967	0.0040719	0.00424414	0.00391952	0.00407726	0.00390971	0.894772	0.921092	0.273719	0.651888	0.846013	0.445519	0.82474	0.14693	0.660087	0.881979	0.846867	0.948737	0.878739	0.897329	0.923166	0.871115	0.427132	0.502275
cg07237542	20	23385017	1237	0.000191072	-0.00115533	0.00587381	0.00329245	-0.00229287	-0.00822006	-0.00298461	0.00806626	-0.010905	0.000807331	-0.00267879	-0.00067519	-0.00576214	0.00445969	0.00571424	0.00117131	0.00268513	-0.00286649	0.0070803	0.00787217	0.0074659	0.0062782	0.00676088	0.00693539	0.00661255	0.00718958	0.00670271	0.00645611	0.00592642	0.00665504	0.00678642	0.00732007	0.00659811	0.00635908	0.00656098	0.00642352	0.978471	0.88332	0.431427	0.599982	0.734506	0.235925	0.651734	0.261889	0.103746	0.900485	0.651263	0.919189	0.395843	0.542364	0.386467	0.853861	0.682351	0.655417
cg15595931	20	23398906	1237	0.00343329	-0.000625911	-0.000279045	0.00180037	0.00384733	0.000421744	0.000930035	-0.00208778	-0.00256179	-0.00576212	-0.0038595	-0.000445401	0.000759436	0.00313868	-0.00176864	-0.00224127	-0.00171429	-0.00270985	0.00443698	0.00467036	0.00460513	0.00392582	0.00442488	0.0041766	0.00436902	0.00445893	0.00456985	0.00418919	0.00396909	0.00391282	0.00394404	0.00438011	0.00420642	0.0042422	0.00419967	0.00434304	0.439056	0.893389	0.951682	0.646523	0.384587	0.919568	0.831428	0.639624	0.575081	0.168985	0.330857	0.909372	0.847309	0.473637	0.674149	0.597273	0.683129	0.532659
cg06489008	20	23433349	1237	0.00556733	-9.75125e-05	-0.000180481	0.00533772	0.00210344	-0.000759172	0.00170981	-0.00377971	-0.00171679	-0.00571369	-0.00472101	-0.00199473	-0.0030781	0.00367699	-0.0024684	-0.0051213	-0.00140064	-0.00558896	0.00539197	0.00554866	0.00535783	0.00469198	0.00531697	0.00516043	0.00507218	0.00539628	0.00525606	0.00469395	0.00472081	0.00473099	0.0047137	0.00511002	0.00479313	0.00517591	0.00481045	0.00492432	0.301828	0.985979	0.973128	0.255277	0.692393	0.883042	0.736046	0.48366	0.743948	0.223511	0.31729	0.673295	0.513749	0.471793	0.606562	0.322443	0.770925	0.256387
cg17928268	20	23433503	1237	0.00490655	0.00118491	0.00146438	0.00295229	0.00508023	0.000513502	-0.000637708	-0.00173063	-0.00398195	-0.00503655	-0.00371952	-0.00165924	0.00139496	0.00160155	-0.0027014	-0.00587338	-0.00254474	-0.00499127	0.00505628	0.00518781	0.00517934	0.00451859	0.00500553	0.00494936	0.00491044	0.00518515	0.00501657	0.00454753	0.00440139	0.0045398	0.00448126	0.0048869	0.00470287	0.00492227	0.00458982	0.0048207	0.331853	0.819333	0.77738	0.513521	0.310143	0.917367	0.896671	0.738555	0.427335	0.268063	0.398066	0.714748	0.755582	0.743121	0.565686	0.232781	0.579283	0.30049
cg03190783	20	23474142	1237	-0.0059309	-0.00256371	0.00298484	0.00036321	-0.00283761	-0.00559479	0.00423723	0.00191216	-9.49313e-05	0.00072892	0.00226281	0.00265636	4.52858e-05	-0.00456111	-0.00160984	0.00596405	-0.000436615	0.00573359	0.00413769	0.0044133	0.00427136	0.00370946	0.00398396	0.00392385	0.00403793	0.00432429	0.00423422	0.00372204	0.00351598	0.00365806	0.00377017	0.0041476	0.00390831	0.00387285	0.00381199	0.00393241	0.151748	0.561303	0.484675	0.922	0.476304	0.153914	0.294014	0.658352	0.982113	0.844736	0.519849	0.467737	0.990416	0.271463	0.680413	0.123569	0.908812	0.144831
cg22732361	20	23522192	1237	0.00702292	0.000179106	-0.0142427	-0.00298822	0.00308884	0.0057374	-0.00321702	0.00774357	0.00731878	-0.00230609	-0.00292582	-0.0076851	-0.00526849	0.00175963	0.00805575	0.00158561	0.0043616	-0.00340119	0.00462268	0.00499845	0.00453848	0.00411121	0.00457126	0.0043311	0.00411325	0.00454344	0.00421667	0.00414571	0.00383845	0.00412268	0.00399186	0.00440784	0.00441749	0.00427986	0.00397738	0.00423822	0.128704	0.971416	0.00169983	0.467321	0.499225	0.185272	0.434149	0.0883173	0.0826213	0.578033	0.445916	0.0623076	0.186899	0.689742	0.0682124	0.711024	0.272816	0.422261
cg10260164	20	23588027	1237	0.00349986	-0.00130753	0.000384545	0.0100644	-0.00197019	-0.00619925	-0.0051792	0.00148238	-0.00365312	-0.0143813	0.000314275	0.00193985	-0.000139541	0.00300108	0.000513039	-0.00736075	-0.00462357	-0.00294963	0.00651066	0.0067696	0.00635799	0.00530987	0.00587285	0.00648169	0.00588031	0.00625714	0.00606112	0.00524035	0.00574007	0.00562593	0.00586737	0.0062584	0.00611394	0.00560015	0.0055129	0.00589965	0.590882	0.846843	0.951772	0.058038	0.737267	0.338857	0.378442	0.812727	0.546699	0.00606315	0.956337	0.73024	0.981026	0.631563	0.933126	0.188717	0.401648	0.617098
cg19640374	20	23607091	1237	0.00544807	-0.000101135	0.00453777	0.0035649	0.0077345	0.00483201	0.00172031	-0.00190082	-0.00456549	-0.00776304	-0.00410029	-0.00329197	-0.00353626	0.00530629	-0.0031147	-0.00615032	-0.00168241	-0.00892417	0.00584753	0.00621706	0.005905	0.00497249	0.00575203	0.00548876	0.00559151	0.00597664	0.00599184	0.00513034	0.00501193	0.00519133	0.00506838	0.00581565	0.0054143	0.00548307	0.0051422	0.00553371	0.351498	0.987021	0.442213	0.473421	0.178737	0.378672	0.758337	0.750453	0.446089	0.130238	0.413297	0.525996	0.485358	0.361549	0.565107	0.261993	0.743535	0.106812
cg21024732	20	23751182	1237	-0.0117458	-0.00279045	-0.00214604	0.00153709	-0.00174521	-0.00658247	0.0122381	-0.00595574	0.0034648	-0.00808607	-0.00340263	0.00727242	0.00491586	-0.00180301	0.000124124	-0.000510542	0.00175714	0.00324979	0.00473034	0.00556739	0.00529717	0.00443302	0.00455472	0.00494242	0.00405508	0.00491938	0.0046511	0.00409708	0.00466371	0.00452711	0.00473665	0.00470272	0.00448124	0.00446213	0.00456686	0.0044344	0.0130251	0.616222	0.685382	0.728789	0.701597	0.182916	0.00254475	0.226022	0.456307	0.0484251	0.465636	0.108182	0.299347	0.701425	0.977903	0.908907	0.700415	0.463645
cg18261913	20	23808331	1237	0.00189244	-0.00525296	-0.0102612	0.00579327	-0.00542517	-0.00406018	-0.000131786	0.00143901	0.00774306	-0.0123838	0.00419938	0.003561	-0.00584804	0.00332391	0.000936296	-0.00206864	-0.000610503	-0.0067167	0.00571065	0.00595363	0.00585858	0.00532522	0.00572413	0.00580671	0.0051955	0.00572285	0.0055117	0.00478892	0.00476186	0.00528186	0.00529193	0.00517175	0.0052401	0.00526297	0.00518556	0.00539955	0.740351	0.377608	0.0798631	0.276643	0.343245	0.484413	0.979764	0.801467	0.160069	0.0097115	0.377842	0.500188	0.269122	0.520415	0.85819	0.694279	0.906281	0.213523
cg22505340	20	23900934	1237	0.00624862	0.000796979	0.00606321	0.00428263	0.00294022	-0.00146624	0.00130455	0.000807675	-0.00483949	-0.00546525	-0.00424898	-0.00149346	-0.00169141	-0.000539148	-0.00392825	-0.00238403	-0.00176593	-0.00371855	0.00466009	0.00496161	0.00486232	0.00414798	0.00453384	0.00460861	0.00450839	0.00501897	0.00484878	0.00436534	0.00408379	0.00413185	0.00404705	0.00469402	0.00444167	0.00441144	0.00425504	0.00446809	0.179959	0.872386	0.212406	0.301856	0.516658	0.75037	0.772307	0.872153	0.318239	0.210584	0.298131	0.717763	0.675994	0.908557	0.376477	0.588907	0.678127	0.40527
cg11737193	20	24076456	1232	0.00195633	-0.00431778	0.00905264	0.00218832	-0.00268444	-0.0097183	0.00203377	8.70684e-05	-0.00999636	0.002216	0.000513635	0.00883301	-6.28711e-05	-0.00131218	-0.0024017	-0.00404657	0.000339458	0.0060568	0.00475091	0.00487932	0.00509779	0.00408887	0.00485622	0.00488257	0.00465012	0.00480255	0.00510973	0.00451679	0.00452155	0.00446417	0.00459277	0.00451576	0.00458041	0.00422682	0.0043469	0.00471585	0.680501	0.376203	0.0757662	0.59252	0.580412	0.046546	0.661851	0.985535	0.0504254	0.623699	0.909557	0.0478562	0.989078	0.771375	0.60004	0.338388	0.937755	0.19902
cg09732162	20	24129304	1237	0.00608317	0.00209124	-0.0033931	-0.000279532	0.00208915	0.00280297	-0.00304895	-0.00303452	0.0011055	-0.00260194	-0.00442186	-0.00456785	-0.000406182	0.00116182	0.000150863	-0.00123386	0.000204764	-0.00499893	0.00437363	0.00464025	0.00453432	0.00386531	0.00439865	0.0042303	0.00427575	0.00457113	0.00432794	0.00398687	0.00378787	0.00405493	0.00423376	0.00442468	0.00423432	0.00437794	0.00401895	0.00426269	0.164264	0.652224	0.45427	0.942349	0.634821	0.507591	0.475796	0.506789	0.798388	0.513996	0.243059	0.259956	0.923569	0.792877	0.971578	0.778069	0.959366	0.240909
cg16681647	20	24216908	1237	0.00502616	-0.000269068	0.00135597	0.00285715	0.00506405	0.000534591	-0.00164124	-0.0017142	-0.00377089	-0.00411909	-0.00487608	0.00113673	-0.00122491	0.0015356	-0.00114962	-0.0059514	-0.000275415	-0.00257201	0.00423867	0.00492404	0.00432977	0.00390848	0.00440563	0.00422024	0.00402697	0.00453079	0.00423033	0.00382759	0.00366492	0.00407159	0.00408528	0.00428856	0.00393583	0.00405985	0.0038742	0.00410462	0.235706	0.956422	0.754149	0.464772	0.25037	0.899199	0.683595	0.705175	0.372718	0.281857	0.183363	0.780102	0.764303	0.720292	0.770217	0.142672	0.943326	0.530912
cg09496643	20	24217044	1237	0.00539589	-8.89445e-05	0.00090614	0.00469386	0.00323151	0.00136006	0.000767134	-0.00404803	-0.00377099	-0.00310739	-0.00398423	-0.00130928	-0.00241717	0.00515367	0.00117902	-0.00593558	0.000347642	-0.00581901	0.00564666	0.0061318	0.00593834	0.0050506	0.00554554	0.00535685	0.00541924	0.0059653	0.00557111	0.00510427	0.00491914	0.00506693	0.00529665	0.00570317	0.00541942	0.00556881	0.00524132	0.00553619	0.33928	0.988427	0.87872	0.352699	0.560081	0.79958	0.88743	0.497394	0.498481	0.542669	0.417972	0.796101	0.648133	0.366181	0.827777	0.286486	0.947117	0.29322
cg04168910	20	24448537	1237	0.00328005	-0.00082817	0.000242637	0.0033873	0.00338347	-0.00165862	0.00327199	-0.00141976	-0.0019755	-0.00674479	-0.00380826	1.84042e-05	-0.00034965	0.00145617	-0.00165377	-0.00533516	-0.000491534	-0.002712	0.00481343	0.00499422	0.00508512	0.00430404	0.00477319	0.0047171	0.00471981	0.00494978	0.00490609	0.00436654	0.00416475	0.00435508	0.00423895	0.00476109	0.00449388	0.00470369	0.00451871	0.00446872	0.495595	0.868294	0.961943	0.431278	0.478419	0.725124	0.488155	0.77424	0.687196	0.12243	0.360505	0.996628	0.934261	0.75972	0.71287	0.25669	0.913379	0.543927
cg02533439	20	24570577	1237	0.0020938	0.00033389	-0.00125047	0.002755	-0.00050075	0.00116229	0.00218078	-0.0014082	-0.00147699	-0.00907871	0.000953958	-0.000890132	0.000486768	0.0033627	-0.00324846	-0.00586365	0.00141563	-0.00372081	0.00491053	0.00540918	0.00539147	0.00410918	0.00508808	0.00484443	0.00491367	0.00509477	0.00512138	0.00422401	0.00444288	0.00450084	0.00457737	0.00495431	0.00478155	0.00475339	0.0046293	0.00477705	0.669824	0.950781	0.816589	0.502571	0.921602	0.81039	0.657173	0.782241	0.773042	0.0316098	0.829989	0.843225	0.915311	0.497301	0.496901	0.217362	0.759758	0.436043
cg25972607	20	24665590	1237	-0.00707402	-0.00426565	-0.00685435	-0.000775554	-0.000299792	-0.000243158	0.00304877	-0.00115569	0.00498006	-0.00177314	-0.00500089	0.00449614	0.00388791	-0.00179468	0.00263863	0.00598318	0.000116019	0.0042701	0.00452744	0.00506481	0.0047663	0.00414096	0.00430018	0.00492696	0.00417174	0.00461499	0.00444436	0.00417178	0.00390167	0.0044865	0.00410616	0.00426514	0.00448293	0.00459325	0.00420756	0.00454392	0.118176	0.39967	0.15041	0.851435	0.94442	0.960638	0.464893	0.802261	0.262486	0.670813	0.199937	0.316271	0.343716	0.673917	0.556133	0.19271	0.978002	0.347351
cg06529528	20	24776358	1237	0.00542183	-0.000506697	-0.00790001	0.00127431	0.00097846	0.00657989	0.00167755	-0.00298437	-1.09889e-05	-0.00141761	-0.00138712	-0.00851326	0.000809181	0.00273507	-0.000916565	0.000766355	0.00243479	-0.000132158	0.00500728	0.00499235	0.00497963	0.0041175	0.0048925	0.00474898	0.00454572	0.00489401	0.00460747	0.00424512	0.00433486	0.0043638	0.00469879	0.00455448	0.00471582	0.00444372	0.0045177	0.00472995	0.278901	0.919158	0.112634	0.756951	0.841487	0.165888	0.712099	0.541994	0.998097	0.738425	0.748973	0.0510709	0.863272	0.548157	0.845894	0.863078	0.589925	0.97771
cg23977481	20	24793483	1235	0.00429749	0.000666631	-0.000909431	0.00276434	0.00473435	0.0032055	0.00265694	-0.000707544	-0.000667562	-0.00438075	-0.00381378	-0.00443098	-0.00115252	0.00366173	-0.00228372	-0.00439258	-0.000264468	-0.00255689	0.00515694	0.00528793	0.00507925	0.00419696	0.00505135	0.00457407	0.00491147	0.00518723	0.00529655	0.00440876	0.00422273	0.0043712	0.00442918	0.00477469	0.00469962	0.00474944	0.00472266	0.00481296	0.404652	0.899679	0.8579	0.510119	0.348633	0.48343	0.58853	0.891504	0.899703	0.320395	0.366443	0.310737	0.794701	0.443139	0.627012	0.355037	0.955342	0.595244
cg01663665	20	24797219	1236	0.00533876	0.00068278	-0.00224422	0.000873234	0.0027348	0.00379101	-0.00318086	6.11368e-05	-0.000237952	-0.00386479	-0.0022331	-0.00338697	-0.00095634	0.00339185	0.00143019	-0.00418862	0.00114016	-0.00674939	0.0040649	0.00423379	0.0042663	0.00367748	0.00417056	0.00407721	0.00405496	0.00425807	0.00417661	0.00395104	0.0036849	0.0037952	0.00379375	0.00413447	0.00389775	0.00401063	0.00376728	0.00395527	0.189055	0.871881	0.598865	0.812304	0.511992	0.352472	0.432784	0.988544	0.954567	0.32799	0.544506	0.372159	0.800977	0.411998	0.713674	0.296309	0.762157	0.0879285
cg26450106	20	24929607	1237	0.00687386	0.00429769	-0.00563177	0.000247604	0.00383927	0.00659888	-0.00255024	-0.00306423	0.00133401	-0.00559356	-0.00426033	-0.00527858	-0.00100923	0.00120874	0.000805404	-0.00525119	0.000643868	-0.00848365	0.00618102	0.00624449	0.00624575	0.00520283	0.00606028	0.00592049	0.00590427	0.00615323	0.0060773	0.00539651	0.00528489	0.00546769	0.00544475	0.00592808	0.00559765	0.00571535	0.00546791	0.00576038	0.266098	0.491303	0.367218	0.962043	0.526398	0.265029	0.665791	0.618493	0.826255	0.299962	0.420165	0.334338	0.852948	0.838432	0.885593	0.358207	0.906262	0.140816
cg11804789	20	24929716	1237	0.00345127	0.00322189	-0.000687342	0.00119442	0.00268122	0.00224453	-0.00413503	-0.00166759	-0.00217806	-0.00326761	-0.00220268	-0.00268279	-0.00172278	0.00280524	0.00131202	-0.00460323	0.000547348	-0.00698087	0.00473252	0.00487194	0.0049243	0.00418981	0.00475463	0.00466967	0.00458305	0.00488667	0.00469739	0.00432312	0.00412146	0.0044122	0.00436526	0.00463925	0.00453984	0.00469834	0.00440624	0.00470558	0.465839	0.508409	0.88899	0.775584	0.57281	0.630757	0.366928	0.732913	0.64288	0.449741	0.593037	0.543161	0.693096	0.545395	0.772581	0.327206	0.90114	0.137934
cg22372173	20	24941563	1237	0.00847341	0.00158867	0.00557568	0.00322405	-0.000432136	0.00309055	-0.00312602	-0.0025354	-0.00489806	-0.00494554	-0.00281517	-0.00541225	-0.000970955	0.00112961	-0.0074656	-0.00504668	0.00140231	-0.00242276	0.00434631	0.0044107	0.00438797	0.00369948	0.00436569	0.00415745	0.00397967	0.00446063	0.00425156	0.0037704	0.00377984	0.00385132	0.0037457	0.00409072	0.00418175	0.00395285	0.00401497	0.00401416	0.0512282	0.718709	0.203845	0.383487	0.92115	0.457255	0.432162	0.569767	0.249296	0.189629	0.456402	0.159933	0.795467	0.78244	0.0742156	0.201702	0.726887	0.546141
cg09235357	20	24998200	1237	-0.00311015	-0.00209929	0.00275656	0.00108447	0.00122421	-0.00198468	0.00626483	0.000643451	0.000484111	-0.0103725	-0.00618866	0.00163632	0.00249229	-0.00157885	-0.00280548	0.000617616	0.000946068	0.00224422	0.00400076	0.0039721	0.00408335	0.0033926	0.00383759	0.00388742	0.00352784	0.00378395	0.00378803	0.00328352	0.0035509	0.00362108	0.00381049	0.00367519	0.00358669	0.00344452	0.00363971	0.00358944	0.436929	0.597146	0.499629	0.749227	0.749722	0.609674	0.0757615	0.864973	0.898307	0.00158341	0.0813613	0.651351	0.513073	0.667489	0.434102	0.857699	0.794918	0.531822
cg02569622	20	25003888	1237	-0.00317095	-0.00260264	0.00413495	0.00193928	0.00205675	-0.00502344	0.00299509	0.00021938	4.60885e-05	0.00358856	-0.00161079	0.0022071	0.00128701	-0.0081006	-0.00265069	0.00374706	-0.00225321	0.0078805	0.00382856	0.00427719	0.0041565	0.00367855	0.00418785	0.00435024	0.0038266	0.00381296	0.00374086	0.00359935	0.00354767	0.00363602	0.00373519	0.00399608	0.00387681	0.00380883	0.00380117	0.00364919	0.407537	0.542861	0.319826	0.598065	0.623339	0.248192	0.433802	0.954119	0.99017	0.318763	0.649798	0.543845	0.730423	0.0426483	0.494146	0.325222	0.553337	0.0308096
cg03075307	20	25013487	1236	0.00476946	0.000290724	0.00299884	0.00273825	0.002567	0.00326788	0.000513079	-0.000922112	-0.0024282	-0.00730077	-0.00455637	-0.00264071	0.000650256	0.00140374	-0.00354617	-0.00458298	0.000638273	-0.00750706	0.00525957	0.00560121	0.00540235	0.00464835	0.00517389	0.00503206	0.00520729	0.00554617	0.00558517	0.00458366	0.00450161	0.0045742	0.00469395	0.00516954	0.00498168	0.00509907	0.00472668	0.00492034	0.364505	0.958605	0.578827	0.555809	0.619791	0.516072	0.921511	0.867951	0.663738	0.111209	0.311459	0.563733	0.889821	0.785975	0.476563	0.368766	0.892583	0.12708
cg04194678	20	25013842	1237	0.00635873	0.00173761	0.00639339	0.0048267	0.00502427	0.00275505	0.00154048	-0.00364888	-0.00203627	-0.00753463	-0.00222479	-0.00876135	-0.000869954	0.00420503	-0.00879449	-0.00418875	-0.000357962	-0.00210318	0.00631042	0.00656418	0.00643735	0.00541064	0.00633891	0.00627219	0.00614151	0.00638452	0.00617061	0.00563938	0.00543749	0.00569596	0.00568571	0.00602582	0.00580427	0.00584195	0.00571824	0.0061705	0.31362	0.791232	0.320627	0.372352	0.428006	0.660481	0.801945	0.567647	0.741404	0.181525	0.682424	0.124007	0.878393	0.48528	0.129728	0.473367	0.950085	0.733221
cg13346625	20	25016913	1237	-0.00766975	0.00140113	-0.00615707	0.00400026	-0.000997314	0.00120891	0.00636583	-0.00420279	0.000910183	-0.00633594	0.00107155	0.0061218	0.00731817	-0.000832033	-0.00162581	-0.00532299	0.00105959	0.00117703	0.00417482	0.00447492	0.00409354	0.00336406	0.00422059	0.00423283	0.00390583	0.00454933	0.00412576	0.00371009	0.00412822	0.00370176	0.0040944	0.0039563	0.00399485	0.00405339	0.00407258	0.0040885	0.0661882	0.7542	0.132557	0.234394	0.813202	0.775182	0.103138	0.355578	0.825396	0.0876809	0.795198	0.0981777	0.0738795	0.833429	0.684026	0.189109	0.794728	0.773433
cg03082860	20	25021282	1237	0.00390931	0.00198806	0.00264428	0.00279583	0.00202734	-0.000915059	0.00160848	-0.00306393	-0.00367419	-0.00521448	-0.00312482	-2.14276e-05	-0.000970649	-0.000416335	-0.00357884	-0.00516657	0.000834323	-0.00334477	0.00442151	0.00461667	0.00462198	0.00392879	0.00440413	0.00434781	0.00428915	0.00454109	0.00449877	0.00402938	0.00388814	0.00405778	0.00398275	0.00439776	0.00428163	0.00439453	0.00406336	0.00428589	0.376611	0.666739	0.567248	0.476697	0.645281	0.833305	0.707652	0.499859	0.414094	0.195626	0.421582	0.995787	0.807453	0.924577	0.403234	0.239723	0.837315	0.435147
cg11373114	20	25096068	1237	0.00298535	0.00349954	0.0033505	0.00185999	0.00267877	0.00240622	0.000721253	0.00126527	-0.00269744	-0.00497402	-0.00497399	-0.00259888	-0.00171598	-0.00229722	-0.00255866	0.000411685	-0.000550784	-0.00680021	0.00435768	0.00448572	0.0042963	0.00385889	0.00418265	0.0045474	0.0042832	0.00449973	0.00446688	0.00398685	0.00388268	0.0040128	0.00403904	0.00427897	0.00421682	0.00430237	0.00400177	0.0043671	0.493295	0.435303	0.435475	0.629806	0.521882	0.596708	0.866275	0.778567	0.545926	0.212175	0.200169	0.517213	0.670948	0.591363	0.544	0.923769	0.890529	0.119436
cg01220345	20	25158952	1237	0.00345402	0.000615566	0.00105091	0.00348093	0.00304903	0.000140677	0.00177627	-0.00391263	-0.0045411	-0.00404604	-0.00473373	-0.001875	0.00163306	0.00074889	-0.0024434	-0.00506839	0.000287102	-0.0044846	0.00512428	0.00521266	0.00513772	0.00435637	0.00494939	0.00494924	0.00485748	0.00520537	0.00498307	0.00444575	0.00443139	0.00461763	0.00466158	0.00496126	0.00475497	0.00489926	0.00457678	0.00481323	0.500279	0.905996	0.837925	0.424266	0.537867	0.977324	0.714606	0.45226	0.362134	0.362774	0.285418	0.684703	0.726097	0.880017	0.607349	0.300892	0.949981	0.35148
cg07588216	20	25204045	1235	-0.00234233	-0.000931774	0.00597166	0.00134973	-0.00219447	-0.00705877	0.00115906	0.000820708	-0.000291276	0.0020367	0.00382744	0.00548266	-0.00175058	-0.00545699	-0.00180073	0.0066787	-0.00215004	0.00559071	0.004725	0.00487922	0.00455106	0.00382867	0.00459059	0.00437522	0.00459539	0.00470642	0.00484382	0.00404111	0.00395329	0.00402655	0.00404641	0.00468595	0.00435018	0.00432113	0.00406094	0.00430501	0.620084	0.848551	0.189471	0.724439	0.632624	0.106669	0.800868	0.861567	0.952049	0.614264	0.332962	0.173316	0.665288	0.244204	0.678916	0.122203	0.596497	0.194063
cg12378893	20	25235652	1237	-0.00441131	-0.00387844	0.0114644	0.00148097	0.00534792	0.000688559	0.00237308	0.00428498	-0.00443414	0.00765809	0.00178138	-0.00444779	0.00244641	0.000926105	-0.0130666	-0.00103705	-0.000116795	0.00935308	0.00475999	0.00495051	0.00493762	0.00409173	0.00433878	0.0049374	0.0044503	0.00475417	0.00462455	0.00395283	0.00413168	0.00428543	0.00459958	0.00458457	0.00447795	0.00406634	0.00378195	0.00438272	0.354057	0.433367	0.0202411	0.717395	0.217731	0.889088	0.593866	0.367424	0.337646	0.0527	0.666358	0.299323	0.594811	0.839913	0.0035231	0.798699	0.975363	0.0328362
cg12381389	20	25274104	1237	0.00526498	0.00251972	0.00439311	0.00493361	0.00435395	-5.25544e-05	-0.000539064	-0.00427706	-0.00847402	-0.0058751	-0.00443579	-0.000651174	-8.12063e-05	0.000479381	-0.00342394	-0.00738263	-0.00113347	-0.00505133	0.00566912	0.00578982	0.00582721	0.00503537	0.00582746	0.00537644	0.00555526	0.00583249	0.00572772	0.00512527	0.00504566	0.00520555	0.00518494	0.00566669	0.00545676	0.00563094	0.00530503	0.00551323	0.353038	0.663419	0.450912	0.327189	0.454976	0.992201	0.922697	0.463365	0.139014	0.25167	0.37933	0.900451	0.987504	0.932582	0.530353	0.189829	0.830813	0.359552
cg07107315	20	25274431	1237	0.00385356	-0.00563309	-0.0060343	0.00282088	0.00123685	-0.00461298	0.00298234	-0.000831164	-0.000133974	-0.00409826	-0.00338041	-0.00318451	-0.00594568	0.00248919	-0.000402198	0.00371659	-0.000680689	0.00379266	0.00524617	0.00528296	0.00560858	0.00450608	0.00520807	0.00513221	0.00492616	0.00491559	0.0049132	0.00442091	0.00464482	0.00458743	0.0049071	0.0050511	0.0050761	0.00481508	0.00487343	0.00494709	0.462615	0.286299	0.28197	0.531304	0.812279	0.368744	0.544908	0.865728	0.978246	0.353918	0.466748	0.487568	0.225647	0.622153	0.936847	0.440194	0.888918	0.443292
cg24626310	20	25276739	1237	-0.00747627	-0.00370884	0.000149408	0.00440812	-0.000980554	0.000155814	0.00433433	-0.00151661	-0.0014807	-0.00463821	-0.00312373	0.00088644	0.00328129	-0.00386588	-0.00339737	-0.00235494	-0.000974031	0.00480755	0.00452434	0.0050553	0.00464796	0.0041951	0.00456925	0.0044451	0.00408861	0.0045178	0.00455458	0.0041277	0.00429937	0.00422831	0.00448321	0.00467708	0.00456101	0.00473905	0.00431763	0.00432301	0.098442	0.46316	0.974356	0.293361	0.83008	0.972038	0.2891	0.7371	0.745104	0.26115	0.467498	0.833945	0.464226	0.408487	0.456349	0.619243	0.821517	0.266102
cg03882842	20	25290161	1237	-0.000867298	0.00372317	0.00226336	-0.0010445	0.00458704	0.0050867	0.00725144	-0.00255666	-0.00381385	-0.00303918	-0.0061999	-0.00847087	0.00374041	-0.00332148	-0.00917046	0.00539726	-0.00352734	-0.00469824	0.00474562	0.00502057	0.00530372	0.00441332	0.00509824	0.00464686	0.00443708	0.00483668	0.00480216	0.00423162	0.00436813	0.00432277	0.00515053	0.00510222	0.00487779	0.00465415	0.00457762	0.00475261	0.854988	0.45834	0.669562	0.812914	0.368264	0.273668	0.1022	0.597085	0.427082	0.47263	0.155797	0.0500431	0.467704	0.515055	0.060102	0.246184	0.440966	0.322878
cg06220545	20	25306980	1237	0.00589907	0.00319838	0.0033578	0.00421938	0.000664834	-0.00182479	-0.00119889	-0.00186659	-0.00373936	-0.00480156	-0.00369036	-0.00156035	-0.00203241	-0.00254154	-0.00402394	-0.0041753	0.0022724	-0.00293961	0.00397373	0.00427575	0.00417379	0.00363687	0.00408116	0.00417617	0.00380001	0.0041612	0.00392798	0.00376759	0.00358435	0.00376787	0.00376362	0.00405407	0.00381251	0.00397015	0.00372904	0.00388897	0.137672	0.454443	0.42111	0.24598	0.870595	0.662145	0.752386	0.653742	0.341106	0.202508	0.303209	0.678786	0.589187	0.530718	0.291216	0.29295	0.542274	0.449719
cg05931415	20	25320399	1237	-0.0125155	-0.00207131	0.00131708	0.00281572	-0.00441027	-0.0050277	0.0118202	0.00172022	0.00174752	-0.00747139	-0.00272718	0.00580313	0.00669276	-0.00166754	-0.00277702	-1.0592e-05	0.0032462	0.00366562	0.00437412	0.00500042	0.00466545	0.00394502	0.00452933	0.00507919	0.00385567	0.00468435	0.00423998	0.00402206	0.00410433	0.00440324	0.00411775	0.00464004	0.00431176	0.00421032	0.00432366	0.00416976	0.00421957	0.678708	0.777709	0.475387	0.330199	0.322241	0.00217177	0.71345	0.680227	0.0632257	0.506393	0.187529	0.104089	0.71931	0.519538	0.997993	0.452774	0.37935
cg13358693	20	25322514	1237	0.00649896	0.00163417	0.00523464	0.00581212	0.00295128	-0.00359337	0.00474275	-0.00481741	-0.00375314	-0.00960732	-0.00170485	3.59493e-05	-0.00233695	-0.00232373	-0.00568539	-0.00367425	0.00175546	0.000205977	0.00546008	0.00580326	0.00554568	0.00481004	0.0053534	0.00520854	0.00527724	0.00555195	0.00560451	0.0049501	0.00473076	0.00482962	0.00464571	0.00539534	0.00525161	0.00538758	0.00503812	0.00513137	0.233941	0.778254	0.345214	0.226919	0.581434	0.490257	0.368803	0.38556	0.503072	0.0522786	0.718566	0.994061	0.614941	0.666693	0.278985	0.495248	0.727513	0.967981
cg27188155	20	25353391	1237	0.00111618	0.00273674	-0.000603782	0.00426941	-0.00580631	0.000508333	0.000669861	-5.00616e-05	0.000405943	-0.00435978	-0.000649088	-0.00329237	-0.00138628	-0.00280042	-0.00388333	-0.00156415	0.000349166	-0.00620451	0.00458843	0.00477746	0.00445084	0.0038036	0.00467818	0.00430853	0.00418609	0.0044202	0.0043189	0.00370429	0.00410362	0.00431492	0.00417926	0.00431276	0.00421211	0.00401346	0.00438179	0.00414835	0.807804	0.56675	0.892093	0.261664	0.214551	0.906081	0.872865	0.990964	0.925115	0.239213	0.874319	0.445452	0.740113	0.516122	0.356557	0.69674	0.936487	0.134743
cg19451564	20	25387840	1237	-0.00797313	0.000145994	-0.002281	0.00101792	-0.00485898	-0.00361179	0.00614508	-0.00424991	-0.0027006	-0.00497149	8.53243e-05	0.00481413	0.00556987	-0.0010023	0.0036367	-0.00146329	0.00240646	0.00139184	0.00375547	0.004333	0.00388552	0.00339217	0.00375925	0.00381598	0.00337969	0.00375577	0.00363625	0.00329618	0.00380993	0.00336742	0.00366419	0.00382086	0.00370304	0.00387263	0.00350341	0.00357135	0.0337479	0.973122	0.557168	0.764117	0.19617	0.343899	0.0690278	0.257816	0.457671	0.131489	0.982133	0.152826	0.128491	0.793072	0.326058	0.705538	0.492151	0.696741
cg19063768	20	25392112	1237	-0.00526919	0.00267981	0.0020011	2.51717e-05	-0.00217502	-0.00068872	0.00403078	-0.00430211	-0.00173689	-0.00751441	0.0010437	0.00454777	0.00322533	-0.00428289	-0.00323639	0.00107148	-0.00230256	-0.00423456	0.00352704	0.00401966	0.00400549	0.00321353	0.00391454	0.00420796	0.00361241	0.00378486	0.00384653	0.00328593	0.00367375	0.00373021	0.00371529	0.00382246	0.00356713	0.00365424	0.00356284	0.00363641	0.135191	0.504979	0.617363	0.99375	0.578467	0.86999	0.264502	0.25568	0.651595	0.0222048	0.776337	0.222779	0.385327	0.262521	0.364259	0.769357	0.518105	0.244225
cg09614389	20	25450839	1237	0.00412124	0.00106017	-0.00472872	-0.00554789	0.000697858	0.00246538	-0.000622973	0.000409375	0.00287402	-0.00245025	-0.00177826	-0.00105493	0.00265921	0.00711049	-0.0007339	-0.000659895	0.000283341	-0.00466996	0.00547988	0.00576884	0.00557103	0.0047122	0.00534843	0.00520604	0.00538447	0.00545772	0.00526627	0.00467447	0.00484131	0.00466885	0.00505868	0.00550236	0.00526044	0.00511147	0.00468819	0.00528292	0.45201	0.85419	0.39599	0.239057	0.896187	0.635812	0.907892	0.940208	0.585244	0.600155	0.713388	0.82124	0.599116	0.196266	0.889045	0.897278	0.951807	0.376711
cg11663503	20	25465593	1232	-0.00181236	0.000384349	0.00447054	0.00277108	-0.00341072	-0.00163528	0.00404242	-0.00303046	-0.00448821	-0.00570945	0.00234095	0.00354629	0.00134525	0.000477915	-0.0031488	-0.00222604	0.00261286	-0.00502277	0.00372715	0.00404359	0.00408441	0.00337258	0.00407406	0.00374692	0.00396241	0.00383309	0.00382674	0.00355885	0.00335864	0.0034197	0.00329988	0.00383875	0.00384478	0.00377274	0.00384786	0.00362025	0.626784	0.924274	0.27372	0.411276	0.402492	0.662523	0.307637	0.429174	0.240854	0.108649	0.485806	0.299727	0.683518	0.900921	0.412798	0.55517	0.49711	0.165317
cg23138162	20	25466681	1237	0.00431258	0.00364702	-0.00358381	-0.00211967	0.00100731	0.00634795	-0.0022281	-0.000682345	-0.00117793	-0.00278354	-0.000309509	-0.00324563	1.69255e-05	0.00149616	-0.00246795	-0.000462097	0.00196674	-0.00376725	0.0041869	0.0044152	0.00447849	0.00383733	0.00413971	0.00421227	0.00399755	0.00435501	0.00418954	0.00363897	0.00386797	0.00388444	0.00385096	0.00409454	0.00397042	0.00411541	0.00372849	0.00390322	0.303002	0.408795	0.42358	0.580686	0.80775	0.131807	0.577278	0.875497	0.778588	0.444316	0.936223	0.40341	0.996493	0.71481	0.534215	0.910598	0.597853	0.334462
cg05874318	20	25468116	1237	-0.00204101	0.00334808	0.00316286	-0.00270122	-0.00562065	-0.00543175	0.00665725	-0.00346988	0.00284695	-0.00444855	0.00130555	0.00511001	-4.79745e-05	-0.000499661	0.000421614	-0.00210266	-0.00293101	-0.00545673	0.00439981	0.00470283	0.00443305	0.00381443	0.00423416	0.00448158	0.00394242	0.00409328	0.00400139	0.00373742	0.00392267	0.00403897	0.0039711	0.00420452	0.00441611	0.00380419	0.00385619	0.00420586	0.642729	0.476508	0.475553	0.478847	0.184359	0.225506	0.0912926	0.396604	0.47678	0.233939	0.739268	0.205808	0.990361	0.905403	0.92394	0.580453	0.447208	0.19449
cg08546514	20	25506526	1237	0.000346217	0.00672771	0.00702639	-3.13183e-05	-0.00633583	-0.0062478	-0.00446579	-0.00148437	8.87266e-05	0.00172973	0.00532005	0.00226068	-0.000604933	-0.010109	-0.00819319	0.00186648	0.000394584	0.00351268	0.00407889	0.00460174	0.00457187	0.00394502	0.00453238	0.00430364	0.00416268	0.00436832	0.00453109	0.00380506	0.00397857	0.00376217	0.00391265	0.00445769	0.00434155	0.00447183	0.00403778	0.00398346	0.932357	0.143744	0.124324	0.993666	0.162142	0.146571	0.283354	0.734005	0.984377	0.649407	0.181165	0.547909	0.877129	0.023343	0.0591394	0.676397	0.922152	0.377876
cg19860586	20	25513269	1237	0.0046667	-0.00108066	0.00105552	0.00409811	0.00343344	0.000258686	0.00272585	-0.000425657	0.000729578	-0.0106202	-0.00398447	-0.00378967	-0.000776807	0.00655222	-0.00226453	-0.00680287	0.000543226	-0.0045103	0.00588329	0.00619339	0.00622011	0.00533465	0.00610452	0.00583543	0.0058236	0.00599201	0.0061286	0.00538868	0.00518222	0.00538168	0.00526268	0.00593428	0.00578567	0.00568563	0.00544793	0.00565682	0.427654	0.861483	0.865251	0.442365	0.573815	0.964641	0.639735	0.943368	0.90524	0.0487434	0.441968	0.481321	0.882653	0.269537	0.695499	0.231501	0.920573	0.425265
cg04173632	20	25520120	1237	0.00279752	0.00296044	-0.000389371	0.0024234	0.00175954	-0.00046407	0.00075401	-0.00162167	-0.00227394	-0.00304358	-0.0035413	-0.000729697	-0.00126843	-0.00247026	-0.00263555	-0.000221795	-0.000771822	-0.00111334	0.00499992	0.00511434	0.00519262	0.00406087	0.00479313	0.00470066	0.00472844	0.00514771	0.00494126	0.00422229	0.00415125	0.00439157	0.00458427	0.00507884	0.00461785	0.00453592	0.00462674	0.00477733	0.575812	0.56269	0.940226	0.550661	0.713548	0.921357	0.873304	0.752741	0.645377	0.471011	0.393622	0.868032	0.782016	0.626695	0.568182	0.961001	0.867514	0.815725
cg02488763	20	25529074	1237	-0.00841386	-0.00549263	0.00124492	-0.00027539	-0.0010706	-0.00416229	0.00733938	0.0041333	-0.00141028	-0.0035669	-0.000148167	0.00607149	0.00602055	-0.0035587	-0.00196668	0.00446489	-0.000790396	0.00549923	0.00411428	0.00431061	0.00419802	0.00372224	0.00397636	0.00436012	0.00374198	0.00407625	0.0041371	0.00353924	0.00371287	0.00378387	0.00362978	0.0041282	0.00373529	0.00381314	0.00367623	0.00380207	0.0408509	0.202588	0.76681	0.941022	0.787744	0.339766	0.0498368	0.310585	0.733188	0.313542	0.968168	0.108589	0.0971856	0.388662	0.598531	0.241629	0.829766	0.148072
cg00965733	20	25532421	1237	0.00390692	-0.00219535	0.00144526	-0.000962304	-0.000419027	-0.00448048	-0.00298626	0.00113925	-0.00231236	-0.0019414	-0.00204671	0.00221733	0.00288067	0.000103516	-0.00285029	0.000927802	-1.38389e-05	-0.00347817	0.00461835	0.00496137	0.00500567	0.00420601	0.00519473	0.00495694	0.00476957	0.00509868	0.00484313	0.00421708	0.00436237	0.00456824	0.00456647	0.00452734	0.00484037	0.00475548	0.00439263	0.0046515	0.397577	0.658136	0.772791	0.81903	0.935709	0.366059	0.531244	0.823193	0.633041	0.645255	0.638945	0.627407	0.528152	0.981758	0.555956	0.845313	0.997486	0.45461
cg26028056	20	25561617	1237	0.00310004	0.0039494	0.00433924	0.00222875	0.000847302	-0.0024432	0.00202093	-0.00326239	-0.00294815	-0.00388597	-0.00200427	-0.000198994	-0.000807353	6.33139e-05	-0.00327133	-0.00303823	-0.000349352	-0.00290468	0.00453151	0.00470954	0.0047107	0.00401556	0.0045534	0.00462119	0.00443433	0.00468448	0.004559	0.0041873	0.00400382	0.00420169	0.00413355	0.00447134	0.00430679	0.004443	0.00426388	0.00443843	0.493907	0.401696	0.356974	0.578876	0.852381	0.597017	0.648573	0.486162	0.517848	0.353388	0.616661	0.962226	0.845145	0.988702	0.447509	0.494086	0.9347	0.512829
cg02997569	20	25612252	1237	-0.000499139	0.00125774	0.0020904	0.00246832	-0.00450968	-0.00409844	0.00292558	-0.00130644	-0.000301897	-0.00306983	1.56645e-05	0.00234979	0.00468954	-0.00761397	-0.00323295	0.00803771	-0.00180733	0.00643225	0.00395103	0.00446052	0.00426792	0.00372345	0.00422344	0.00418473	0.00396569	0.00405289	0.00361687	0.00354209	0.00361577	0.00353681	0.003702	0.00428221	0.00412113	0.00384163	0.00367953	0.00384081	0.89947	0.777966	0.624279	0.507386	0.285623	0.327392	0.460683	0.747189	0.933478	0.386121	0.996543	0.506447	0.205242	0.0753965	0.432757	0.0364145	0.623295	0.0939907
cg15517854	20	25731476	1237	-0.00528266	0.00646187	-0.00236609	-0.00155141	-0.00271325	0.0119924	0.00468658	-0.00714167	-0.00285462	-0.0011996	-0.00456729	-0.00960347	0.0051266	-0.0110694	-0.0113742	-0.00538617	-0.00521135	-0.00326233	0.00597146	0.00572993	0.00586558	0.00488792	0.00558478	0.0061247	0.00552737	0.00585991	0.00601535	0.00509528	0.00501256	0.00574204	0.0051946	0.00574899	0.00537365	0.0052918	0.00517381	0.00533184	0.376344	0.25943	0.686665	0.750942	0.627088	0.0502255	0.396501	0.222945	0.635104	0.813872	0.362207	0.0944292	0.323687	0.0541736	0.0342881	0.308757	0.313811	0.540631
cg26348414	20	25731672	1237	-0.00219063	-0.00463184	0.00286283	9.19932e-06	-0.00148732	-0.0018267	0.00570211	0.00188015	0.000983269	-0.00160622	0.00074622	-0.00365472	-0.00490389	0.00102643	0.000187747	0.00647837	0.0032065	-0.00164821	0.00421375	0.00407121	0.00428341	0.00361695	0.00468858	0.00430961	0.00376182	0.00417457	0.00403323	0.00371777	0.00396407	0.00400552	0.0038973	0.00411439	0.00402522	0.00408743	0.00388031	0.00392583	0.60315	0.255243	0.503909	0.997971	0.751075	0.671662	0.129574	0.652435	0.807392	0.665713	0.850684	0.361548	0.208291	0.802995	0.962798	0.112978	0.408604	0.674604
cg05349667	20	25731997	1237	-0.000912458	0.0022226	0.00214381	-0.00356235	0.00171903	-0.00133445	-0.00224579	0.00138179	-0.00222475	-0.00245756	0.00340555	-0.00211643	-0.00808234	-0.00124419	-0.00696434	0.00652311	-0.00809393	0.00625297	0.00511259	0.00556754	0.00566718	0.00465097	0.00516942	0.00508613	0.00485791	0.0056318	0.00497739	0.00458739	0.00476598	0.00476176	0.00524571	0.00495085	0.00507344	0.00504818	0.00500106	0.00488653	0.858352	0.689741	0.705219	0.443713	0.739483	0.793036	0.64387	0.806181	0.654896	0.592151	0.474885	0.656708	0.123377	0.801576	0.169843	0.196298	0.105567	0.200674
cg07388837	20	26189968	1237	-0.0040342	0.00153966	0.0041188	0.0031712	-0.00111947	-0.00381743	0.0010483	0.0023807	0.0016132	0.00247335	0.000835731	0.00508758	-0.00129467	-0.00777057	-0.000840847	0.00303781	-0.00305588	0.00541621	0.00551914	0.00622763	0.00565011	0.00482604	0.00553861	0.00539051	0.00539143	0.00572995	0.00573622	0.00483015	0.00490185	0.00490441	0.00503512	0.00546243	0.00525829	0.00515365	0.005043	0.00509953	0.464811	0.804729	0.466016	0.511115	0.839822	0.478837	0.845832	0.677789	0.778533	0.608605	0.864622	0.299574	0.79708	0.154867	0.872953	0.55556	0.544539	0.28819
cg04692312	20	29518816	1234	-0.00911797	-0.00930076	-0.000827811	-8.19869e-05	0.0018533	-0.00737293	0.00674991	0.00283131	0.000244991	-0.00101183	-0.00116766	0.00775876	0.00731737	0.00148538	-0.000307348	0.00322955	-0.00202934	0.00783297	0.00429219	0.00478587	0.00403491	0.00399723	0.00427033	0.00444989	0.0038614	0.00429912	0.00393708	0.00378523	0.00391183	0.00390159	0.00420132	0.00398116	0.00422824	0.00463712	0.00415904	0.00397388	0.0336435	0.0519705	0.837445	0.983636	0.664292	0.0975438	0.080456	0.510166	0.950382	0.789229	0.765325	0.0467437	0.0815637	0.709072	0.942053	0.486143	0.625597	0.0487107
cg14815891	20	29611903	1237	0.00541699	-0.00131071	-0.002428	-0.00279204	0.00635723	-0.00516121	-0.00149675	-0.00149147	-0.00540348	0.000254252	-0.0045752	0.00214943	-0.00263868	0.00459974	0.000258443	0.000659234	-0.00296969	-0.00118781	0.00569907	0.00575197	0.0058727	0.00513665	0.00594769	0.00573448	0.00529083	0.00569409	0.0056619	0.00495448	0.00524766	0.00508042	0.00539334	0.00567485	0.00543346	0.00534781	0.00549732	0.00516367	0.341856	0.819747	0.679286	0.58675	0.285135	0.368104	0.777258	0.793373	0.339902	0.959072	0.383288	0.672236	0.624666	0.417625	0.962063	0.901892	0.589054	0.818066
cg21103010	20	30001514	1237	0.004663	0.00012636	-0.00264909	0.00122558	0.00444292	0.00398748	0.000161122	-0.000612146	0.000668892	-0.00504751	-0.00141074	-0.00413086	-0.000498288	0.0046128	0.000444402	-0.00525964	-0.00193108	-0.00630092	0.00529834	0.00532884	0.00541334	0.00459771	0.00520807	0.00516488	0.00528604	0.00534529	0.00532323	0.00467677	0.00456712	0.00475645	0.00476807	0.0051457	0.00496008	0.00500552	0.00463764	0.00501559	0.378812	0.981082	0.624584	0.789806	0.393613	0.440092	0.975684	0.908825	0.900005	0.280466	0.757404	0.385134	0.916769	0.370019	0.928608	0.293366	0.677122	0.20902
cg16673296	20	30017604	1237	0.00322543	-0.0011759	-0.00288852	0.00132652	-0.00245287	0.000861935	0.000624204	-0.00192516	-0.00267011	-0.00442106	0.000140407	-0.00411723	-0.000978138	0.00338829	0.000304846	-0.00635014	0.000824574	-0.00744943	0.00527131	0.00566889	0.00535365	0.00469804	0.00517678	0.00503578	0.00503422	0.00554725	0.00529413	0.0046166	0.00468985	0.0046812	0.00490121	0.00528918	0.00489103	0.00517916	0.00477757	0.00501186	0.540615	0.835674	0.589513	0.777671	0.635628	0.864096	0.901321	0.728555	0.614014	0.338243	0.976116	0.379116	0.841816	0.521777	0.950302	0.220163	0.862971	0.137184
cg20704654	20	30072118	1237	-0.00762396	0.000134943	0.00386028	-0.000969866	0.00217438	-0.00582008	0.00347887	0.00136894	-0.00141811	0.00056527	-0.000139441	0.00479866	0.00206158	-0.00300937	-0.00101954	0.00580755	-0.00184598	0.00715607	0.00398485	0.00438218	0.00405399	0.00355442	0.00412681	0.00409059	0.00388322	0.00428083	0.00396075	0.00355588	0.00354869	0.00374726	0.00375465	0.00402017	0.0037735	0.00399203	0.0038805	0.00390309	0.0557179	0.975434	0.340986	0.784959	0.598269	0.154794	0.370321	0.749132	0.720313	0.873694	0.968656	0.200342	0.582954	0.454118	0.787019	0.145729	0.634283	0.0667376
cg02991085	20	30073537	1237	0.00672018	-0.00456411	-0.00702409	0.00181117	0.00433479	-0.00203975	0.000991561	-0.00276659	0.000929399	-0.00332183	-0.00319314	0.000250107	-0.000959002	0.00202237	0.00190814	-0.000447866	-0.000583234	-0.00285835	0.00400163	0.00420818	0.00432948	0.00367318	0.00396031	0.0039979	0.00393644	0.00414114	0.0038963	0.00344539	0.00351014	0.00365241	0.00388017	0.00388022	0.00371506	0.00393189	0.00371088	0.00429281	0.0930822	0.278108	0.104721	0.621955	0.27371	0.609908	0.801124	0.504086	0.811467	0.334976	0.362986	0.945406	0.804789	0.602227	0.607514	0.909312	0.875112	0.50551
cg25502144	20	30073546	1237	0.0044505	0.00137889	0.0017184	0.000117429	0.0054277	0.00161861	-0.00108279	-0.00303912	-0.00409799	-0.00484106	-0.00283033	-0.00146249	-0.00143396	0.00159872	-0.000415321	-0.00394413	-0.0025686	-0.00809727	0.00463677	0.00483772	0.0046203	0.00403522	0.00450853	0.00443526	0.00442958	0.00467973	0.0045674	0.00411794	0.00397753	0.004159	0.00418652	0.00449501	0.00421209	0.00446593	0.00416443	0.0045589	0.337142	0.775622	0.70995	0.976784	0.228638	0.715154	0.806886	0.516066	0.369599	0.239754	0.476725	0.725104	0.731962	0.722091	0.921454	0.37715	0.53737	0.0757093
cg24544594	20	30074596	1237	0.00261801	0.00150654	-0.0030484	0.00428806	-0.00192922	0.000633356	0.000670864	-0.00527334	-0.00224698	-0.00356529	-0.00299095	-0.000867248	-0.00187514	0.0016771	-0.00212214	-0.00785788	0.003756	0.000306442	0.00485003	0.00486199	0.0048326	0.00407094	0.00475258	0.00455015	0.00436355	0.00474464	0.0044861	0.00407028	0.00420924	0.00427397	0.0043946	0.00457486	0.00467404	0.00439179	0.00445556	0.00472301	0.58934	0.756667	0.528173	0.292188	0.684792	0.889296	0.877813	0.266383	0.616458	0.381067	0.477352	0.839202	0.669603	0.713924	0.649809	0.0735795	0.399233	0.948267
cg08511818	20	30104637	1237	-0.0092044	-0.0014246	0.000966281	1.79085e-05	0.00168356	-0.00358981	0.0111916	-0.00324064	8.95201e-05	-0.00561775	-0.00621622	0.0019569	0.00227729	-0.00106176	-0.00121058	2.21641e-05	0.00104595	0.00229854	0.00384578	0.0042447	0.00409555	0.00333091	0.0039584	0.00394754	0.00367999	0.00405773	0.00351619	0.003353	0.00411637	0.00366732	0.00364544	0.00381541	0.003814	0.00393319	0.00361773	0.00352237	0.0166942	0.73716	0.813483	0.99571	0.670609	0.36315	0.00235635	0.424502	0.979689	0.0938478	0.131012	0.593614	0.532172	0.780795	0.750937	0.995504	0.772491	0.514042
cg06761040	20	30105289	1237	0.000332923	0.000361164	-0.000103895	-0.000158624	-0.00164891	-0.00140728	0.00382018	-0.00204831	-7.37415e-05	-0.00436396	0.00178786	0.00148961	-0.00249828	0.00268373	-0.00330364	-0.00435048	-0.000316093	-0.00525683	0.00463844	0.00486057	0.00460748	0.00404864	0.00472236	0.0045334	0.0045686	0.00470614	0.00473226	0.00408931	0.00403519	0.00399676	0.00415134	0.00446626	0.00436672	0.00436702	0.00423978	0.00447042	0.942781	0.940768	0.98201	0.968747	0.726961	0.756237	0.403053	0.663387	0.987567	0.285898	0.657717	0.709369	0.547307	0.547914	0.44932	0.319147	0.940569	0.239628
cg00098559	20	30125434	1237	0.00671287	0.000769031	-0.00429427	0.000779647	0.00323271	0.00940145	-0.002254	-0.000869285	0.000833406	-0.00506841	-0.00078246	-0.00771405	-0.00159617	0.0060844	-4.91285e-05	-0.00583671	-0.00174546	-0.0091469	0.00621101	0.00653559	0.00636382	0.0053718	0.00637547	0.00605054	0.0062817	0.0064714	0.00628556	0.00556191	0.00543635	0.00547129	0.0056007	0.00609108	0.00587855	0.00603557	0.00569747	0.00595214	0.279785	0.906331	0.499806	0.884603	0.612117	0.120227	0.71973	0.893144	0.894517	0.362152	0.885555	0.158565	0.775648	0.317842	0.993332	0.333518	0.759333	0.124357
cg18555540	20	30145256	1236	-0.0036568	-0.00110769	0.00246298	-0.00112279	-0.00367842	-0.00480397	0.00164229	0.00149472	0.000991323	0.00161867	0.0032124	0.00146173	-9.33584e-05	-0.0058334	-0.00299213	0.00580256	0.000592935	0.00892651	0.00411466	0.00443565	0.00414427	0.00357543	0.00394702	0.00392816	0.00394896	0.00440428	0.00426678	0.00356892	0.00358818	0.00360848	0.00369557	0.00426171	0.00383185	0.00389074	0.0038434	0.00384596	0.374151	0.802801	0.552304	0.753499	0.351363	0.221346	0.677498	0.734324	0.816278	0.650156	0.370642	0.685418	0.979846	0.171064	0.434886	0.135863	0.877394	0.0202864
cg15480559	20	30150328	1237	0.00185619	-0.00476567	0.00800925	0.00255924	0.00558207	0.000489148	-0.000203336	0.00476856	-0.0039874	-0.00522463	-0.00439652	-0.00268418	-0.000581385	0.00127202	-0.00745974	-0.000127172	-0.000232254	-0.000979051	0.00436453	0.00465916	0.00443421	0.00365766	0.00427495	0.00378956	0.00408449	0.00445382	0.00402053	0.00354089	0.00391879	0.00362287	0.00427221	0.0041571	0.00403358	0.00397021	0.00383395	0.00403366	0.670626	0.306373	0.0708809	0.484119	0.191633	0.897296	0.960296	0.284319	0.321315	0.140074	0.261902	0.458754	0.891754	0.759613	0.064399	0.974447	0.951695	0.808222
cg16726575	20	30153831	1237	0.00089236	0.00465277	-3.50958e-05	0.00149829	-0.00136653	-0.0028158	0.00288868	-0.00370373	-0.00216664	-0.00342952	-0.00103587	0.00033629	0.00135551	-0.0033799	-0.00342605	-0.00158782	9.10803e-05	-0.00364081	0.00433581	0.0045297	0.00410884	0.00334249	0.00413875	0.00380472	0.00388186	0.00429672	0.00434752	0.00356789	0.00345549	0.00369822	0.00352647	0.00415269	0.00385287	0.00382554	0.00367635	0.00387517	0.836938	0.304341	0.993185	0.653969	0.741264	0.459252	0.456788	0.388693	0.618229	0.336442	0.764348	0.927546	0.700697	0.415698	0.373885	0.6781	0.980235	0.347463
cg15993304	20	30181205	1236	-0.00509177	-0.00130817	0.00211133	0.00060051	-0.00167144	-0.00148718	0.00483296	-0.000527131	0.000714862	0.000668114	0.000921317	-0.000804465	-0.00168009	-0.00421947	-0.00347771	0.00612399	0.00100933	0.00600632	0.00408697	0.00423029	0.0041081	0.00359264	0.00391306	0.00396171	0.00392577	0.00409998	0.00401487	0.00356269	0.00348394	0.00349954	0.00371387	0.00400993	0.00391012	0.00385817	0.0035555	0.00383572	0.212817	0.75714	0.607292	0.867252	0.669275	0.707371	0.218291	0.897699	0.858681	0.851244	0.791435	0.818187	0.650994	0.292682	0.373782	0.112449	0.776503	0.117375
cg10502110	20	30205338	1237	0.000658162	0.00431687	-0.0055957	0.00193245	-0.0017009	0.00396836	0.00182925	-0.00167127	0.0031879	-0.00547627	-8.23356e-05	-0.00343035	0.00275916	0.00351473	0.000276855	-0.00675188	0.00381425	-0.00683057	0.00591841	0.00630726	0.00632809	0.00520243	0.00620183	0.00589748	0.0060345	0.00616871	0.00616864	0.00538054	0.00544904	0.00548286	0.00554033	0.00590048	0.00592914	0.00575777	0.00564127	0.00572573	0.911453	0.493705	0.376554	0.710302	0.783887	0.501017	0.76179	0.786448	0.605302	0.308777	0.987944	0.531545	0.618474	0.551397	0.962757	0.240934	0.498957	0.232885
cg27232629	20	30210920	1236	-0.00849952	-0.00493975	-0.000481623	0.00291968	-0.000839535	-0.00615432	0.0118144	-0.00141538	-0.000619876	-0.00562177	-0.00427887	0.00391474	0.00430924	-0.00116082	-0.00318194	-0.00111015	-0.00383722	0.00370051	0.00380119	0.00432026	0.0040824	0.00329599	0.00369947	0.00401781	0.0033255	0.00386798	0.00348134	0.00317822	0.00346206	0.00350697	0.00373479	0.00375736	0.00384521	0.00345261	0.00344917	0.00340893	0.0253508	0.252876	0.906087	0.37571	0.820475	0.125582	0.000381318	0.714424	0.858679	0.07692	0.216483	0.264305	0.248578	0.757362	0.407949	0.747801	0.26592	0.277685
cg12033622	20	30225573	1237	0.00686784	0.00214037	0.0028151	0.00289408	0.00200663	-0.000980915	-0.00261903	-0.00314841	-0.00272673	-0.00596477	-0.00332079	0.00168594	-9.25116e-05	-0.00123248	-0.00398685	-0.0034446	0.000321378	-0.00185977	0.00418428	0.00420048	0.0041027	0.00360202	0.00417276	0.00402288	0.00381684	0.00405098	0.00394787	0.00346035	0.00362103	0.00361981	0.00377751	0.00383218	0.00372075	0.00376821	0.00376738	0.00371738	0.100726	0.610364	0.492613	0.421709	0.630597	0.807359	0.4926	0.437042	0.489764	0.0847534	0.359098	0.641393	0.980462	0.747745	0.283936	0.360654	0.932019	0.616871
cg17116120	20	30225681	1235	0.00449671	-0.00360572	0.00268373	0.00405917	0.00348012	0.000670305	0.0022017	-0.000637261	-0.00187138	-0.00518486	-0.00248644	0.00151893	0.000575198	0.0039855	-0.00522405	-0.0040477	-0.000715008	-0.00345268	0.00494878	0.0051177	0.00520119	0.00432849	0.00505777	0.00482936	0.00472344	0.0049724	0.00507306	0.00438638	0.00436919	0.00437625	0.00431994	0.00484384	0.00457502	0.00477193	0.00449613	0.00463588	0.363535	0.481085	0.605865	0.348358	0.491406	0.88961	0.641128	0.898023	0.712212	0.237191	0.569298	0.728527	0.894075	0.410622	0.25351	0.396309	0.873647	0.456409
cg11704513	20	30225851	1237	-0.00350898	-0.00337041	-0.000841444	0.00378628	-0.00380173	-0.00636543	0.00751743	-0.000314946	0.0039069	-0.0115652	-0.00130789	0.00558206	0.00283026	-0.00598181	-0.00329354	0.000902476	-0.000316529	0.0057194	0.00430138	0.0045241	0.00421925	0.00355954	0.00422348	0.00447787	0.00384776	0.00409174	0.00402406	0.00390084	0.00422567	0.0039222	0.00391989	0.00398214	0.00406294	0.00386981	0.00398732	0.00378516	0.414626	0.456278	0.841927	0.287465	0.368045	0.155162	0.0507351	0.938646	0.331606	0.00302887	0.756934	0.15468	0.470279	0.133056	0.417578	0.815599	0.936727	0.130787
cg00602889	20	30240858	1237	0.00725803	0.000881135	-0.000639061	0.00457159	0.00151675	0.00444896	0.00117201	-0.00156937	-0.00171684	-0.00845459	-0.00308588	-0.00510997	-0.00189063	0.00251872	-0.00434602	-0.00601258	-0.00151499	-0.0055321	0.00589892	0.00624091	0.00607577	0.0050949	0.00595477	0.005701	0.00583242	0.00598226	0.00611499	0.00515752	0.00512237	0.00509959	0.00530545	0.00587302	0.00552775	0.00562145	0.00556928	0.00553545	0.218548	0.887722	0.916231	0.369565	0.798946	0.435166	0.840739	0.793061	0.778895	0.101157	0.546887	0.316326	0.721573	0.668023	0.431739	0.284809	0.785602	0.317603
cg01947399	20	30282615	1237	-0.005118	0.00154109	0.00517494	0.000469467	-0.0116147	-0.0141376	0.00323074	0.00255071	0.00949531	0.000510648	0.00591191	0.00366413	0.000116974	-0.0161403	0.0077473	-0.000632904	0.00828608	0.00742691	0.0119719	0.0119771	0.0118372	0.0100667	0.0115031	0.0123574	0.0106373	0.0107181	0.0116171	0.00988412	0.00999801	0.0111812	0.0105995	0.010787	0.0106368	0.0102221	0.0101704	0.0109543	0.669014	0.897619	0.661985	0.962803	0.312642	0.252598	0.761343	0.811896	0.413723	0.958797	0.554313	0.743135	0.991195	0.134582	0.466398	0.950631	0.41523	0.497778
cg02538009	20	30292646	1237	-0.00838006	-3.27752e-05	-0.00223991	0.00130819	-0.0024784	-0.00150653	0.00922917	-0.00162978	0.00333701	-0.00607642	-0.00430913	0.005844	0.00329442	-0.00204307	-0.00240933	-0.0019442	-3.70587e-05	-0.000191295	0.00414551	0.00465671	0.00449951	0.00360935	0.00405743	0.0043591	0.00368791	0.00428983	0.00385979	0.00350803	0.00370461	0.00382647	0.00374916	0.00378783	0.0039413	0.00391858	0.00373497	0.00375863	0.0432299	0.994384	0.618616	0.717019	0.541313	0.729639	0.0123304	0.704008	0.387281	0.0832476	0.244755	0.126697	0.37956	0.589628	0.540999	0.619789	0.992083	0.959409
cg14517873	20	30294018	1237	0.000873593	-0.00135563	-0.00242711	0.000462703	0.00226132	-0.00258236	0.00602611	-0.00474948	-0.0031087	-0.00544928	-0.0069457	-0.00380777	-0.00341187	0.00519314	0.000543731	0.00119553	0.000213026	-0.00306077	0.00481585	0.00492499	0.00515022	0.00425448	0.00470522	0.00487611	0.00457465	0.0046564	0.00470314	0.00419336	0.00417247	0.00428949	0.00447364	0.0048715	0.00485104	0.00461488	0.00452224	0.00463337	0.856054	0.78312	0.637452	0.913396	0.630802	0.596394	0.187744	0.307733	0.508623	0.193771	0.0959826	0.374703	0.445666	0.286412	0.910756	0.795589	0.962428	0.508874
cg11370496	20	30299932	1237	0.00032818	0.0110016	0.0111514	0.00305812	-0.000127351	-0.00285762	0.00142526	-0.00593993	-0.0108921	-0.00268138	-0.00268065	0.00935822	-0.00299798	-0.00658028	-0.0115584	-0.00571206	0.00466249	-0.00589321	0.00527623	0.00588497	0.00569137	0.00464515	0.00548437	0.00572017	0.00485581	0.00585537	0.00532404	0.00474315	0.00502718	0.00513439	0.00485287	0.00543991	0.00525505	0.00510269	0.00520828	0.00492897	0.950404	0.0615604	0.0500713	0.510315	0.981474	0.617379	0.769127	0.310372	0.0407735	0.571858	0.593873	0.0683554	0.536724	0.226421	0.0278432	0.262961	0.370677	0.231842
cg14039865	20	30326367	1232	-0.00572601	-0.00102933	0.00493155	0.00198539	-0.00388566	-0.00839946	-0.000394485	0.00140249	-0.00155363	0.0034142	0.00376369	0.0085727	-0.000810531	-0.00272001	0.000107238	0.00428328	-0.000891413	0.00263671	0.00415387	0.00428434	0.00414051	0.00361915	0.00418729	0.00395175	0.0041721	0.0041492	0.00441044	0.00402055	0.0037854	0.00367169	0.00384659	0.00421255	0.00413298	0.0039749	0.00406997	0.00390576	0.168056	0.810134	0.233634	0.583295	0.353425	0.0335444	0.92467	0.735352	0.724642	0.395777	0.320094	0.0195533	0.83311	0.518479	0.9793	0.28122	0.826633	0.499623
cg08726417	20	30407016	1237	0.002764	0.00240788	0.000315018	0.00186715	0.000898395	-0.000667484	0.00248133	-0.00420495	-0.00446802	-0.00692619	-0.00211801	-0.00236482	-0.00105653	0.00315528	-0.00243699	-0.00539288	0.000943332	-0.00536262	0.00536292	0.00560979	0.0055595	0.00464414	0.00537472	0.00519557	0.00521876	0.0054977	0.00545884	0.0047214	0.00470729	0.00480702	0.00482134	0.00540058	0.00507526	0.00516648	0.00491323	0.00512406	0.60628	0.667758	0.954814	0.687651	0.86725	0.897776	0.634456	0.444358	0.413076	0.142382	0.652751	0.622753	0.826545	0.559053	0.631106	0.296568	0.847744	0.295304
cg04935436	20	30431758	1237	-0.00540928	0.00563191	0.0174186	0.00680186	-0.00949888	-0.00904962	0.00111839	-0.00216189	-0.00582765	-0.00782488	0.00180957	-0.0010157	0.00847384	-0.00297486	-0.0121984	-0.00195561	0.00673354	-0.0018559	0.00669372	0.00706892	0.00708839	0.00571554	0.00658536	0.00663497	0.00629362	0.00703575	0.00626552	0.00568244	0.00595528	0.00625196	0.00630283	0.00676444	0.00695399	0.0062764	0.00639508	0.00632388	0.419026	0.425617	0.0139972	0.234021	0.149183	0.17259	0.858957	0.758636	0.352312	0.168504	0.761234	0.870943	0.178803	0.660097	0.0794044	0.755359	0.292376	0.769159
cg17631429	20	30433233	1236	-0.000304526	0.00173821	0.00524743	-0.00198848	-0.000445853	-0.0041543	0.00230021	-0.00166225	-0.0017805	0.00250135	-0.00284846	0.00210529	0.00220296	-0.00705733	-0.00433289	0.00361354	0.00141256	0.00418819	0.00380658	0.00424217	0.00411625	0.00336605	0.00382584	0.00385778	0.00383257	0.00393275	0.00379901	0.00350544	0.00364434	0.00343206	0.00372346	0.0041726	0.00420285	0.00380902	0.0036034	0.00391361	0.936237	0.681992	0.202377	0.55469	0.907227	0.281542	0.548389	0.672538	0.639302	0.475498	0.434442	0.539599	0.554091	0.0907698	0.302569	0.342784	0.695052	0.284547
cg07809909	20	30433512	1237	-0.00296631	-0.00519	-0.00251252	-0.000998785	0.00176552	-0.000912819	0.00812384	-0.0034947	-0.000625199	-0.00736967	-0.0024032	0.00366398	0.00314004	-0.00287897	-0.00361565	-0.00211625	0.000945648	-0.000516863	0.00441197	0.00458986	0.00466148	0.00361899	0.00446497	0.00444843	0.00410305	0.00457473	0.00416463	0.00361959	0.00416832	0.0041017	0.00414808	0.00412186	0.00408862	0.00377658	0.0039156	0.00415945	0.501373	0.25816	0.589888	0.78256	0.692536	0.837416	0.047709	0.444919	0.880669	0.0417451	0.56425	0.371706	0.449057	0.484887	0.376524	0.575234	0.809162	0.901107
cg22146348	20	30434126	1237	-0.00570208	0.00184735	0.00480667	0.010984	0.0152225	-0.00236309	0.00235039	0.00316505	-0.00466301	-0.00710884	-0.0123951	0.00545272	-0.000273651	0.00918506	0.0107364	-0.0125297	-0.00749475	-0.00543039	0.0076777	0.00838625	0.00855196	0.00741591	0.0086353	0.00821886	0.0071465	0.00831003	0.00767061	0.0074638	0.0076322	0.00771552	0.0073169	0.00766978	0.00795803	0.00729479	0.00740942	0.00716976	0.457675	0.82565	0.574078	0.138568	0.0779299	0.773714	0.742241	0.703299	0.54325	0.340873	0.104363	0.47974	0.970166	0.231087	0.177297	0.0858645	0.31177	0.44881
cg12349227	20	30434135	1237	-0.00457599	-0.00061713	0.000802385	-0.0030763	-0.000942701	-0.00203596	0.0014559	0.00122588	0.00273364	0.00432515	0.00196958	-0.000918821	-0.00175606	-0.00432462	-0.00108302	0.00778466	-0.0014533	0.00602219	0.00443324	0.00471227	0.00449406	0.00383871	0.00435917	0.00423719	0.00426823	0.00451724	0.00457891	0.00392148	0.00378935	0.00378685	0.00398587	0.00432687	0.00419684	0.00409213	0.00397149	0.00404736	0.301978	0.895805	0.858296	0.422906	0.828788	0.630873	0.733027	0.786099	0.550503	0.270054	0.603226	0.808288	0.659524	0.317562	0.796365	0.0571254	0.714415	0.136769
cg06842409	20	30437560	1237	0.00625384	-0.00468073	-0.000257702	-0.00141414	0.0014946	-0.00144606	0.00337624	-0.000920966	-0.00241665	-0.00224762	-0.00411307	0.00136486	-0.00490567	0.00105725	-0.00311645	0.000646054	-0.00186197	-0.00105846	0.00472865	0.00519832	0.00516299	0.00422899	0.0048136	0.00463886	0.0044897	0.00509438	0.00489835	0.00399939	0.00409086	0.00423123	0.00427984	0.00477168	0.0046546	0.00474203	0.00433171	0.00438062	0.185987	0.367891	0.960191	0.738084	0.756184	0.755248	0.452053	0.85654	0.621758	0.574123	0.31469	0.747023	0.251701	0.82465	0.503151	0.891632	0.667308	0.809073
cg05366561	20	30437731	1237	0.00331498	0.00802045	-0.00303352	-0.00639008	-0.00415426	0.00647531	-0.000502029	-0.000389961	0.00754995	0.00560029	0.0026479	0.00187283	-0.00927278	-0.00166762	-0.00406246	0.00189563	-0.00616438	-0.00743167	0.00494297	0.00530286	0.00488468	0.00430895	0.00495156	0.00508927	0.004436	0.00485695	0.0046512	0.00446535	0.00455628	0.00431916	0.00463421	0.00476098	0.00492208	0.00438727	0.00457171	0.0046705	0.502446	0.130413	0.534582	0.13808	0.40148	0.203251	0.909895	0.936007	0.104541	0.209782	0.561138	0.664571	0.0453985	0.726138	0.40917	0.665686	0.177538	0.111566
cg05199362	20	30450060	1237	0.00416247	0.000401145	-0.000165335	0.00334018	0.00212062	-0.000308235	0.000590566	-0.00248655	-0.00372477	-0.00462396	-0.00278672	-0.00213413	-0.00210499	0.00354261	0.00107143	-0.00373834	0.000449225	-0.00399938	0.00477634	0.00496734	0.00480579	0.00409461	0.00448994	0.00461573	0.00446508	0.00475653	0.00473971	0.00413207	0.00392079	0.00415912	0.00427281	0.00458965	0.00421199	0.00448365	0.00416929	0.00437031	0.383494	0.935636	0.972556	0.414643	0.636709	0.946757	0.894776	0.601138	0.431946	0.263123	0.477236	0.607867	0.622262	0.440192	0.799204	0.40441	0.914197	0.360126
cg15514001	20	30497236	1237	0.00401889	0.00143885	-0.0015107	0.00248963	0.00446602	0.00367126	-0.000264683	-0.00524581	-0.0036753	-0.00708601	-0.00626817	-0.00113984	0.00148493	-0.000990053	0.000305553	-0.00386427	0.00242138	-0.00347167	0.00569527	0.00591519	0.00593515	0.00484154	0.00561019	0.00561964	0.00538192	0.00573883	0.00558779	0.00504404	0.00498696	0.00516798	0.00531337	0.0055332	0.00529556	0.00535924	0.00512986	0.00553657	0.480404	0.807814	0.799083	0.607097	0.426	0.513569	0.960776	0.360669	0.510707	0.160072	0.208785	0.825437	0.779883	0.857993	0.953988	0.47088	0.636915	0.530631
cg12172314	20	30497307	1237	0.00156334	0.00024395	-0.000857767	0.00338959	0.00211894	0.00559608	0.00498981	-0.0033486	-0.00013795	-0.011567	-0.00316305	-0.00351758	0.00356118	-0.000297241	-0.00476953	-0.000641147	-0.00223933	-0.00537252	0.00525075	0.00545272	0.00570083	0.00479565	0.00532842	0.00525614	0.0052827	0.00547714	0.00523168	0.00480732	0.00481185	0.00476336	0.00489274	0.00511462	0.00511756	0.00519489	0.00509259	0.00506208	0.765904	0.964315	0.880399	0.479687	0.690876	0.287023	0.344885	0.54095	0.978964	0.0161228	0.510959	0.460232	0.466706	0.953656	0.35134	0.901776	0.660138	0.288542
cg26127595	20	30562793	1237	-0.00106573	-0.00066407	0.00113192	-0.00573222	-0.00276272	-0.0100244	0.00455004	0.00345648	0.00417003	0.00902324	0.0026827	0.0101444	-0.00407168	-0.00367855	-0.0026884	0.0112761	0.00465936	0.0117652	0.00446161	0.0044273	0.00453512	0.0036691	0.00419302	0.00449767	0.00395095	0.00435481	0.00413057	0.00373569	0.00392486	0.0042835	0.00407617	0.00467448	0.00426294	0.00403851	0.00428317	0.00424623	0.811208	0.880769	0.802905	0.118218	0.509969	0.0258269	0.249472	0.427362	0.31271	0.0157173	0.494281	0.0178728	0.317844	0.431315	0.528273	0.00523586	0.276671	0.00559293
cg08802738	20	30595091	1237	-0.00261821	0.00447082	0.00163324	-0.00628809	-0.00390763	-0.0123038	0.00379637	-0.00523761	-0.00406726	0.00244559	0.00140736	0.00900934	-0.00108244	-0.00477833	-0.00218239	0.00376585	-0.000906113	-0.00388179	0.00391751	0.00395921	0.00411614	0.0032328	0.00388449	0.00379927	0.00366901	0.00395334	0.0039526	0.00349612	0.00355409	0.00341577	0.00378898	0.00371773	0.00382357	0.00355825	0.00393023	0.00378935	0.50392	0.258805	0.691524	0.0517638	0.314437	0.00120179	0.300803	0.185219	0.303474	0.48423	0.692118	0.0083501	0.775123	0.198694	0.568153	0.289899	0.817665	0.305648
cg08095361	20	30595334	1237	0.000370847	0.00214038	0.0010077	0.0185389	-0.00448717	-0.00769042	0.00674778	-0.00313838	0.000263862	-0.0125307	-0.00366584	0.0118664	-0.00683685	-0.00446798	-0.00943101	-0.0164422	0.00245625	-0.00451207	0.00720163	0.00762156	0.00755736	0.00646375	0.00733301	0.00757634	0.00699378	0.00731628	0.0068647	0.00595998	0.00628129	0.0067337	0.00637506	0.00694532	0.00671069	0.00691686	0.00640605	0.00672843	0.958931	0.778839	0.893924	0.00412902	0.540595	0.310078	0.334632	0.667953	0.969339	0.0355125	0.559482	0.0780296	0.283524	0.520024	0.159911	0.0174482	0.701404	0.502477
cg02182210	20	30619096	1237	0.00435167	0.00380072	0.000547415	0.00227493	0.000916724	0.00119312	0.00116688	-0.00272767	-0.00118181	-0.00555725	-0.00145899	-0.000987533	-0.000430488	0.00219927	-0.00182698	-0.0036401	-0.000735878	-0.00549149	0.00519987	0.00509718	0.00518114	0.00440477	0.00519036	0.00483922	0.0049677	0.00515754	0.00521739	0.00459414	0.00446688	0.00451389	0.00465308	0.00496799	0.00500567	0.00492793	0.00471289	0.00471383	0.402659	0.455878	0.915856	0.605526	0.859806	0.805255	0.814292	0.596896	0.820802	0.226417	0.743953	0.826824	0.926287	0.657992	0.715125	0.460109	0.875921	0.24403
cg03498995	20	30656899	1237	-0.00292999	-8.01843e-05	0.00158822	-0.000892145	-0.00453352	-0.00393158	-0.0021645	0.00233051	0.00119716	0.00269826	0.00597599	0.00360299	0.00200795	-0.00514612	-0.00104288	0.00312662	0.000966552	0.00471745	0.00407621	0.00450096	0.00417881	0.00340632	0.00411872	0.00409796	0.00396299	0.00427832	0.00417315	0.00373606	0.00363557	0.00362151	0.00374557	0.00416754	0.00377025	0.00374105	0.00381778	0.00387694	0.472263	0.985787	0.703898	0.793392	0.271023	0.337358	0.584943	0.585941	0.77421	0.470158	0.100227	0.319791	0.591899	0.216901	0.782081	0.403289	0.800136	0.223682
cg09181437	20	30670099	1237	-0.00693352	-0.00262872	0.00572366	0.000764451	0.000133141	-0.00623068	0.00537513	-0.00535419	-0.00172592	0.00258434	-0.00137645	0.00772693	-8.5492e-05	0.00307734	0.00445625	-0.00100292	0.000840368	-0.000735062	0.00383932	0.00405563	0.00429614	0.00361509	0.00406666	0.00444933	0.00366806	0.0037073	0.00368786	0.00333965	0.00339588	0.00385029	0.00393895	0.00390911	0.00405513	0.00353681	0.00385011	0.00377492	0.0709304	0.516879	0.182769	0.832528	0.973882	0.161404	0.142816	0.148674	0.639784	0.439028	0.685235	0.0447665	0.982684	0.431151	0.271804	0.776742	0.827218	0.84561
cg07121438	20	30670130	1237	-0.00586696	-0.00447618	0.00508718	0.000893074	-0.000432726	-0.00729875	0.00458717	0.00112467	0.000116448	0.00169015	0.00209768	0.00519107	0.000347466	-0.00482867	-0.00373311	0.00595622	-0.00109523	0.00907161	0.00491906	0.00523888	0.00496758	0.00436097	0.00485916	0.00484361	0.0046921	0.00497255	0.00498119	0.00443386	0.00426714	0.00439527	0.00454692	0.00494271	0.00461698	0.00473161	0.00447029	0.0045353	0.232987	0.392875	0.305799	0.837738	0.929039	0.131841	0.328254	0.821064	0.981349	0.703061	0.62301	0.237579	0.939087	0.328605	0.418768	0.208097	0.806455	0.0454765
cg14200594	20	30670571	1237	-0.00517425	-0.0012927	-0.0025873	0.00198831	-0.00649693	-0.0114331	0.008901	-0.00444543	-0.000356927	-0.00543838	0.00141001	0.0071945	0.000759703	-0.00245605	-0.00230686	0.0028993	-0.000284105	0.00426971	0.0043324	0.00458175	0.00490971	0.00374886	0.00449583	0.00431494	0.00400459	0.00433308	0.00429132	0.00353802	0.00390657	0.00398878	0.00390958	0.00424741	0.00413773	0.00395271	0.00395907	0.00414207	0.232354	0.777836	0.59821	0.595849	0.14843	0.00805717	0.0262361	0.304926	0.933713	0.124263	0.718149	0.0712809	0.845927	0.563098	0.577173	0.463256	0.942792	0.302628
cg03719830	20	30699752	1234	-0.00601922	-0.00349347	-0.0065829	-0.0043884	-0.00238982	0.00333206	0.00310618	0.00031182	0.00382422	0.0013169	-0.000671735	0.000789569	0.000632501	-0.00282056	0.00571029	0.00637046	-0.00216238	0.00103338	0.00419919	0.00481447	0.00424158	0.00409316	0.0040174	0.00424492	0.0037286	0.00412794	0.00402591	0.0038286	0.00379564	0.00371505	0.00370403	0.0044749	0.00398722	0.00395574	0.00369213	0.00378383	0.151737	0.468073	0.120664	0.283662	0.551932	0.432481	0.404807	0.939786	0.342162	0.730873	0.859528	0.831692	0.864412	0.528493	0.152101	0.107303	0.558097	0.784773
cg11696736	20	30746912	1237	-0.00263176	0.00366042	3.11483e-05	0.000852643	-0.000708413	-0.00412856	0.00353972	-0.00321768	-0.00391603	-0.00708515	-0.00417527	-2.49398e-07	0.0064594	-0.000622001	-0.00214068	-0.00700343	0.00365261	-0.0040268	0.00519137	0.00562713	0.00548542	0.00465043	0.00523971	0.00525044	0.00514813	0.00542208	0.0049692	0.00462575	0.00450017	0.00477607	0.00503476	0.0053314	0.00512312	0.00519831	0.00493546	0.0050647	0.61219	0.515372	0.995469	0.854526	0.892453	0.431676	0.491722	0.552886	0.430661	0.125603	0.35351	0.999958	0.199506	0.907124	0.676059	0.1779	0.459254	0.426572
cg04629133	20	30791409	1237	-0.0048662	0.00103627	-0.000172226	0.00158578	-0.00787225	-0.00879239	0.00244988	-0.00195052	-0.00445222	-0.00282054	-0.00230996	0.00845964	0.00170315	-0.0022149	0.000136206	-0.00455734	0.005127	-0.000256242	0.00491141	0.00529806	0.00468497	0.00395585	0.00469945	0.00477693	0.00422495	0.0048465	0.00448908	0.00396099	0.00391374	0.00467204	0.00445401	0.00507642	0.00472853	0.00419384	0.00415924	0.00474237	0.321786	0.844927	0.970675	0.688516	0.0939064	0.0656812	0.562009	0.687346	0.321301	0.476416	0.555046	0.0701883	0.702176	0.66261	0.97702	0.277181	0.217697	0.956909
cg05860190	20	30794065	1236	-0.00396498	-0.00150868	0.00515191	0.000709669	7.15881e-05	-0.005399	0.000478101	0.000971752	0.00101661	0.00403686	0.00187	0.00351801	0.000643335	-0.00345603	-0.00273485	0.00269917	-0.00104847	0.00792557	0.00416444	0.00428405	0.00412285	0.0035779	0.00404113	0.00394659	0.0041721	0.00409366	0.00417364	0.00371414	0.0037102	0.0035712	0.00374985	0.00404568	0.00380462	0.00374356	0.00375516	0.00379465	0.341044	0.724717	0.211446	0.842773	0.985866	0.171307	0.908766	0.812362	0.807557	0.277085	0.614251	0.324573	0.863781	0.392966	0.472249	0.470899	0.780086	0.0367423
cg24878536	20	30815853	1237	0.00492508	0.00435417	-0.00178217	0.00134251	0.00202636	0.00324373	-0.00371199	-0.00227924	-0.0010386	-0.00176886	-0.00303152	-0.0021321	-0.00138027	0.000258181	0.000825858	-0.00254469	-0.000376111	-0.00498798	0.00398035	0.00411328	0.00407986	0.00347458	0.00393079	0.00393524	0.00380869	0.00404727	0.00390825	0.00361943	0.00344601	0.00366474	0.00380705	0.00394771	0.00377068	0.00394036	0.00366146	0.00391493	0.215957	0.289799	0.66224	0.699215	0.606198	0.409782	0.329753	0.573329	0.790435	0.625046	0.379011	0.56071	0.716936	0.947855	0.826634	0.518408	0.918184	0.202631
cg05090896	20	30824138	1237	0.00300548	0.00280586	0.00183347	0.00365182	0.00105108	0.000384638	0.00252051	-0.00432728	-0.00315093	-0.00699575	-0.00214104	-0.000873066	0.000632967	-0.00105467	-0.00284493	-0.00629862	0.0019203	-0.00339211	0.00477543	0.00497262	0.00493077	0.0041446	0.00479475	0.00475786	0.00463993	0.00492845	0.00482475	0.00429009	0.00424091	0.00437595	0.00430626	0.0048456	0.00449889	0.00463296	0.0044826	0.00458705	0.529112	0.572576	0.710011	0.378261	0.826482	0.935567	0.586977	0.379932	0.513707	0.102959	0.613662	0.84186	0.883142	0.827697	0.52715	0.173981	0.668367	0.459605
cg11261691	20	30914444	1237	0.0048075	-0.00147215	0.000925307	0.00199776	0.00102958	-0.00106174	0.00249103	-0.00250797	-0.000830332	-0.00562242	-0.00275695	-0.00327099	-0.00139432	0.00206026	-0.00449482	-0.00459759	-0.00042697	-0.00479638	0.00511543	0.00536475	0.0053917	0.00455536	0.00525049	0.00491229	0.00507728	0.00516412	0.00533842	0.00450945	0.00465026	0.00444726	0.00453588	0.00506615	0.00471554	0.00497381	0.00460816	0.00477761	0.347318	0.783769	0.863739	0.660986	0.844539	0.828879	0.623694	0.627214	0.876396	0.212468	0.553275	0.462031	0.75854	0.684249	0.340492	0.3553	0.926177	0.315413
cg14117091	20	30930205	1237	0.000533258	-0.00343643	-0.00226425	0.00343873	0.0056599	4.24139e-05	0.00349588	-0.00253632	-0.000187521	-0.00751765	-0.00594388	-0.000144848	-0.00140338	0.00167902	0.000350474	-0.00139108	-0.000107245	-0.00201749	0.00488336	0.00523458	0.00519467	0.00427696	0.00494439	0.00485466	0.00467268	0.00511228	0.00490265	0.00427821	0.00427428	0.00449211	0.00462744	0.00506433	0.00475676	0.00483415	0.00455897	0.00479926	0.913045	0.511511	0.662924	0.421389	0.252329	0.993029	0.454367	0.619808	0.969489	0.0788842	0.164342	0.974277	0.761681	0.740237	0.941266	0.773529	0.981232	0.674212
cg10979467	20	30932862	1237	-0.00188958	0.00498819	-0.00183336	0.00336085	-0.00681497	-0.000383816	-0.000743563	-0.00311592	8.7671e-05	-0.00146248	0.00379001	0.00178028	0.00221967	-0.00616315	-0.00728656	0.00461617	0.00257299	0.00647081	0.00450165	0.00490149	0.00477563	0.00416162	0.00492419	0.00497071	0.00435159	0.00460889	0.00448734	0.00377766	0.00420508	0.00446068	0.00418684	0.00483215	0.00465896	0.00442374	0.00449204	0.00440066	0.674667	0.308826	0.701053	0.419332	0.166366	0.938452	0.864325	0.498998	0.984412	0.698652	0.367433	0.689817	0.596005	0.202151	0.11782	0.296718	0.566787	0.141449
cg01290611	20	30952791	1230	-0.00372401	-0.000490253	0.00510188	0.00226695	0.000929603	-0.000417715	0.00336797	0.000729679	-0.00148097	3.49153e-05	-0.00111447	-0.00071958	0.000392812	-0.00377568	-0.00399862	0.00185565	-0.000898045	0.00606415	0.00376114	0.00389905	0.00391601	0.00335288	0.0038014	0.00377434	0.00381172	0.00369601	0.00392666	0.0035507	0.00322819	0.0034877	0.00331195	0.00389192	0.00387894	0.00361725	0.00366224	0.00377688	0.322111	0.89994	0.192634	0.498965	0.806811	0.911876	0.376921	0.843496	0.706057	0.992154	0.729922	0.836541	0.905589	0.33198	0.30261	0.607951	0.806288	0.108363
cg11107783	20	30956833	1237	-0.00254113	0.00106208	0.00416859	0.00170382	-0.0054795	-0.00612866	-0.00134955	0.00204204	0.00164136	0.0048609	0.00603622	0.00418353	-0.00203836	-0.00517652	-0.000792547	0.00488925	0.0017333	0.00608406	0.00403585	0.00433586	0.00415408	0.00351831	0.00415515	0.0040839	0.00389144	0.0041494	0.0041577	0.00355361	0.00365248	0.00349374	0.00361758	0.00385814	0.00380682	0.00369071	0.00378846	0.00378819	0.528931	0.806493	0.315623	0.628193	0.187261	0.133437	0.728743	0.622629	0.693009	0.171351	0.0984049	0.231137	0.573121	0.179688	0.835079	0.185255	0.647296	0.108261
cg12225835	20	31032891	1237	0.000630111	-0.0066756	-0.00401762	0.00277948	-0.000804781	-0.00664466	0.00290017	-0.000212946	-0.00830539	-0.00148244	0.00817381	-0.0033501	-0.00488169	-0.00608628	0.00188775	0.0018915	0.00211943	0.00609533	0.00758519	0.00828073	0.00779098	0.00687024	0.00773751	0.00783434	0.00717022	0.00772477	0.00730101	0.00684136	0.00705302	0.00711536	0.00779866	0.00769703	0.00773705	0.00703478	0.00740743	0.00725637	0.933795	0.420151	0.606081	0.685795	0.917161	0.396357	0.685864	0.978008	0.255301	0.828451	0.246493	0.637765	0.531338	0.429101	0.80724	0.788024	0.774785	0.40091
cg22575717	20	31037186	1237	0.00677427	-0.000212309	0.00301336	-0.00505566	0.0100678	0.00403367	-0.00663698	0.00231995	-0.00187198	0.00253416	-0.00941404	-0.00644252	-0.00563586	0.00828674	-0.00171361	-6.55851e-05	-0.00611739	0.00526804	0.00531402	0.00524051	0.00506113	0.00422838	0.00501055	0.00521275	0.00480149	0.00520886	0.00492837	0.00430468	0.00467858	0.00480978	0.00486059	0.00478675	0.00463783	0.0046234	0.00446377	0.0048272	0.202383	0.967684	0.551581	0.231833	0.0445036	0.439044	0.166887	0.656041	0.704066	0.556064	0.0442032	0.18042	0.246252	0.0834196	0.711766	0.988682	0.170546	0.275131
cg05465821	20	31037387	1237	0.00555466	0.00242163	-0.00295711	0.000164781	0.0030203	0.00276668	-0.00307667	-0.00280948	-0.00126148	-0.00283037	-0.00183716	-0.00518821	-0.000861114	0.00187282	0.000498234	-0.00398651	-0.00120357	-0.00501853	0.005383	0.00543064	0.00538489	0.00461467	0.0051569	0.00507255	0.00528529	0.00540684	0.00528417	0.00480058	0.00460134	0.00474032	0.00488577	0.0052226	0.00509501	0.00506876	0.0048297	0.00513066	0.302124	0.655655	0.582903	0.971515	0.558089	0.585463	0.560487	0.603331	0.811316	0.555467	0.689697	0.273742	0.860098	0.719895	0.9221	0.431582	0.803205	0.328002
cg01026915	20	31056841	1237	0.0038638	0.00299594	-0.00187342	0.0001389	0.0015454	0.00256926	-0.00166622	-0.00193051	-0.00259489	-0.00286542	-0.00138343	-0.00184523	-3.13758e-05	0.00133233	-0.000327132	-0.00233654	0.00016446	-0.00499737	0.00407525	0.00421054	0.00427234	0.00362698	0.00395645	0.00396937	0.00399039	0.00411688	0.00414564	0.00361791	0.0035107	0.0037163	0.00375262	0.00390889	0.00376481	0.00392757	0.00369577	0.00387648	0.343072	0.476754	0.661024	0.969451	0.696091	0.517456	0.67627	0.639123	0.531359	0.428354	0.693535	0.619525	0.993329	0.733219	0.930757	0.551904	0.964506	0.197345
cg00280111	20	31067881	1237	0.0036546	0.00469958	-0.00366879	3.19698e-05	0.00160678	0.00296372	-0.000793349	-0.0071231	-0.0036187	-0.0045753	-0.00150214	-0.00467823	0.00158975	0.0031249	0.000591127	-0.0045462	0.00132115	-0.00355657	0.00575782	0.00591228	0.00599625	0.00487726	0.00588939	0.00588029	0.00566662	0.00577405	0.00572752	0.00502388	0.00498765	0.00536945	0.00511344	0.00561746	0.00543933	0.00545851	0.00514924	0.00549044	0.525612	0.426681	0.540638	0.99477	0.784987	0.614256	0.888657	0.217337	0.527511	0.362448	0.763283	0.383608	0.75588	0.578017	0.913459	0.404921	0.797509	0.517131
cg24484138	20	31070190	1237	0.00466024	0.000872666	-0.00160456	0.00212342	7.50685e-05	0.00279762	-0.00271382	-0.00234207	-0.00143729	-0.00609093	-0.00141536	-0.00242505	-0.00202789	0.00501959	0.00148307	-0.0022985	0.000788847	-0.0065445	0.00523478	0.00531714	0.0050962	0.004435	0.00502979	0.00490489	0.00487543	0.00529361	0.00515888	0.00454511	0.00452109	0.00460359	0.00451116	0.00491124	0.00472666	0.00492937	0.00461707	0.00479109	0.373333	0.869634	0.752873	0.632091	0.988092	0.568424	0.577779	0.658176	0.780548	0.180211	0.754238	0.598351	0.653051	0.306752	0.753698	0.64101	0.864338	0.171947
cg09762932	20	31121583	1237	0.00270467	0.00164529	0.00194828	0.00333248	0.00264447	-0.00185433	0.001325	-0.00249187	-0.00311731	-0.00441887	-0.0026552	-0.00017467	-0.00153429	0.000742755	-0.00129859	-0.00344175	-0.000627124	-0.00310146	0.00451357	0.00476419	0.00464699	0.00405393	0.004581	0.00451257	0.00433271	0.00468211	0.00446547	0.00403206	0.00400408	0.00416302	0.00421537	0.00455663	0.00433444	0.00450454	0.00416032	0.00445099	0.549019	0.729834	0.675029	0.411055	0.563758	0.681127	0.759746	0.594579	0.485119	0.273108	0.507251	0.966533	0.715877	0.870514	0.764483	0.444831	0.880181	0.485925
cg13735493	20	31168809	1237	0.0036113	0.00216928	-0.00437339	0.00205533	8.3051e-05	0.00567841	-0.000481705	-0.0023999	0.00165004	-0.00476727	-0.000113815	-0.00448043	-0.000285342	0.00500082	0.00165099	-0.00419423	-0.000154565	-0.00839638	0.00513747	0.00527514	0.00511254	0.00446764	0.00501954	0.00486739	0.00499399	0.0051232	0.00523604	0.00464464	0.0044027	0.00446919	0.0045635	0.00499293	0.00490252	0.00503018	0.00457729	0.00481626	0.482097	0.680907	0.392317	0.645482	0.986799	0.243363	0.923158	0.639472	0.752661	0.304703	0.979376	0.316094	0.950143	0.316547	0.736295	0.404386	0.973062	0.0812741
cg12170121	20	31175169	1237	0.00691097	-0.00113576	0.00134	0.00372652	0.00767016	0.00651766	-0.0018819	0.00123209	-0.00151951	-0.00634713	-0.00607707	-0.0058488	-0.00119125	0.00517418	-0.00383871	-0.00787566	-0.00259933	-0.00832955	0.00607576	0.00648754	0.0063404	0.00559201	0.00605081	0.00578968	0.00593047	0.00616546	0.00624948	0.0055175	0.00535863	0.00528039	0.0053735	0.00610281	0.00569647	0.00588287	0.00546063	0.00559713	0.255343	0.861026	0.832619	0.505155	0.204932	0.260277	0.750996	0.841608	0.807896	0.249994	0.256764	0.268015	0.824555	0.396529	0.500391	0.180654	0.634065	0.136703
cg17370927	20	31253395	1237	0.00624743	0.00523279	-0.000149031	0.00113367	0.00390675	0.00166364	-0.00292217	-0.00269356	-0.00254563	-0.00454773	-0.00285953	-0.00105259	-0.000952672	0.00223591	-0.000563558	-0.00376398	-0.000476543	-0.00586246	0.00470112	0.00492906	0.00493039	0.00417298	0.00471527	0.00466737	0.00458206	0.00485883	0.00468735	0.00431109	0.00423222	0.0044136	0.00437589	0.00480592	0.00458911	0.00466667	0.00430761	0.00454918	0.183873	0.288408	0.975886	0.785876	0.407369	0.721511	0.523643	0.57933	0.587071	0.291475	0.499259	0.811503	0.827656	0.641759	0.902263	0.419917	0.911911	0.197507
cg26239085	20	31291155	1237	0.00332234	0.000353677	-0.00285857	0.00184817	0.0034645	0.00126092	0.00362565	-0.00300638	0.00119914	-0.00415028	0.000332613	-0.00222665	-0.00494407	0.00176309	-0.00265961	-0.00156542	-0.00525283	-0.00275732	0.00364179	0.0038468	0.00390545	0.00335069	0.00393179	0.0037119	0.00358317	0.00384254	0.00392883	0.00337015	0.00334935	0.0034585	0.00367558	0.00374198	0.00383614	0.00372203	0.00360191	0.00373003	0.361621	0.926745	0.464203	0.581237	0.378237	0.734085	0.311607	0.433984	0.760202	0.218143	0.920895	0.519693	0.178589	0.637524	0.488119	0.67406	0.144745	0.459771
cg00032376	20	31315599	1237	0.00219769	0.00733013	0.00340393	-0.00108801	0.00300358	-0.00166816	-0.00241807	-0.00395902	-0.00229365	0.00073936	-0.00526371	-0.00146853	0.00129324	-0.00297804	-0.00277137	0.000878219	-0.00245977	-0.00272747	0.00458916	0.00510289	0.00467443	0.00395406	0.00425754	0.00451822	0.00436254	0.00484952	0.00497886	0.00431827	0.0041168	0.00417231	0.0043069	0.00476445	0.00421103	0.00432529	0.00430262	0.00447232	0.63202	0.15087	0.46649	0.783192	0.480515	0.711973	0.579387	0.414287	0.64503	0.864054	0.20104	0.724861	0.76397	0.531935	0.51046	0.839102	0.567532	0.541957
cg12486751	20	31316153	1237	0.00515817	0.00196282	-0.00513255	0.00118145	0.00245478	0.00706559	-0.000884764	-0.0021993	0.00163592	-0.00534415	-0.00165394	-0.00549325	-0.00282546	0.00342013	-0.000514765	-0.00562799	0.00279555	-0.00890483	0.00638861	0.00658374	0.00654516	0.00545298	0.00653876	0.00621227	0.00625249	0.00639651	0.00644775	0.00562064	0.00557791	0.00569438	0.00577377	0.00625708	0.0059304	0.00614878	0.00584309	0.00605015	0.419436	0.765602	0.432937	0.828473	0.707348	0.255387	0.88747	0.730975	0.799713	0.341702	0.766836	0.334706	0.624586	0.584653	0.93083	0.360033	0.63234	0.141065
cg23356674	20	31333068	1237	0.00266078	-0.00800732	-0.00502161	9.03206e-05	-0.000928254	0.00111126	0.000394557	-0.00076151	0.00105184	-0.00289437	-0.0115665	0.00744435	0.00374969	0.00118838	0.00422295	0.00680676	0.00297692	-0.000164744	0.00642049	0.00676716	0.0067298	0.00555785	0.0066526	0.00649177	0.00601268	0.00634201	0.00598317	0.00568689	0.00576159	0.00589958	0.00590304	0.00628946	0.00653695	0.00619932	0.00637816	0.00630419	0.678567	0.236706	0.455562	0.987034	0.889029	0.864082	0.94768	0.904425	0.860451	0.610784	0.0446954	0.207005	0.52529	0.850134	0.518272	0.272211	0.640688	0.979152
cg01844435	20	31363627	1236	0.0035682	-0.00104325	0.0037013	0.00310837	0.00183821	-0.000126154	0.00350928	-0.000784374	-0.00451679	-0.00660645	-0.00287447	-0.00176743	-0.000280116	0.0027974	-0.00413495	-0.00348781	-0.000329084	-0.00282627	0.00502807	0.00524659	0.00527412	0.00456118	0.00519371	0.00501489	0.00498393	0.00516874	0.00515118	0.00478486	0.0045366	0.00451515	0.00457633	0.00516803	0.00494533	0.00498017	0.00472368	0.00488007	0.477917	0.842385	0.482813	0.495566	0.723391	0.979931	0.48136	0.879382	0.38057	0.167372	0.52633	0.695469	0.951192	0.588307	0.403081	0.483715	0.944459	0.562491
cg11960435	20	31434982	1237	-0.00610908	-0.000550829	0.0183473	0.00968224	-0.0115301	-0.0121101	0.0130452	-0.00662534	-0.00596681	0.00822587	-0.000275773	0.0117287	0.00355511	0.00525702	-0.0222195	0.0110129	-0.00204411	-0.00375354	0.0115784	0.0119256	0.0124126	0.00991117	0.0111151	0.011392	0.0106071	0.0123628	0.0113668	0.0106779	0.0105298	0.0105168	0.0117463	0.0116516	0.0113979	0.010178	0.0108783	0.0108501	0.597758	0.96316	0.139375	0.328618	0.299577	0.287767	0.218754	0.59202	0.599629	0.441082	0.979106	0.264749	0.762151	0.651858	0.0512436	0.279241	0.850949	0.729384
cg25292098	20	31446183	1237	-0.0120133	-0.0062864	-0.00206961	0.00410601	-0.00340086	-0.00665163	0.00989848	0.000877087	-0.000447283	-0.00829394	-0.00260229	0.00735543	0.00499793	-0.0021612	-0.000413702	-0.0016112	0.00150854	0.00287885	0.00410548	0.00416684	0.0042404	0.00337365	0.00389881	0.00413419	0.00338751	0.00388832	0.00394302	0.00340536	0.00390348	0.00371739	0.00374361	0.00373363	0.00365435	0.00366939	0.00363455	0.00371002	0.0034317	0.131382	0.6255	0.223573	0.383055	0.107632	0.00347728	0.821536	0.909685	0.0148689	0.504989	0.0478551	0.181857	0.562693	0.909866	0.660595	0.678101	0.437769
cg01047613	20	31446682	1237	0.00787268	-0.00222594	-0.000207758	0.00518017	0.0027697	-0.000943263	-0.000290286	-0.00110699	0.000218792	-0.00745135	-0.00368932	-0.000583309	-0.00351379	0.00758594	-0.00122379	-0.00705747	0.00137013	-0.00463972	0.00630808	0.00674935	0.00670635	0.00555859	0.00627252	0.00618923	0.00625285	0.00640886	0.00649947	0.00574046	0.00552903	0.00560417	0.00552435	0.0062309	0.00612239	0.00598355	0.00579607	0.00617855	0.21202	0.74155	0.975286	0.351376	0.658807	0.878868	0.962972	0.862865	0.973146	0.194273	0.504604	0.917102	0.524741	0.223425	0.841569	0.238208	0.81313	0.452689
cg05068449	20	31484095	1237	0.00615737	0.0105646	0.00120848	-0.00265565	-0.00811454	0.00294963	-0.0023436	-0.0089611	0.00536972	-0.00954107	0.000582412	-0.00696114	0.00260038	-0.00467005	-0.0104954	-0.00833945	0.00213514	-0.00165393	0.00806377	0.00926746	0.00848742	0.00730099	0.00838378	0.00834807	0.00799153	0.00877751	0.00874161	0.0074286	0.00755318	0.00745994	0.00753051	0.00858016	0.00854946	0.00792483	0.00737997	0.00819136	0.445115	0.254299	0.886776	0.716054	0.333101	0.723841	0.769323	0.307295	0.539036	0.199013	0.938537	0.350749	0.729859	0.586246	0.219593	0.292653	0.77234	0.839986
cg06962035	20	31484470	1237	0.00102004	-0.00588665	0.00230394	-0.0034756	-0.000412781	-0.0179013	-0.0048607	0.00778385	-0.000585131	0.00479573	0.00476926	0.0090835	-0.000627979	-0.000971185	-0.00132748	0.00294916	0.0124244	0.00925642	0.0064305	0.00705812	0.00662356	0.00537623	0.00638574	0.0064518	0.00574118	0.00636371	0.00635473	0.00562744	0.00600879	0.00635245	0.00585523	0.00640347	0.00635944	0.00612826	0.0053317	0.00575476	0.873964	0.404266	0.72796	0.517971	0.94846	0.00552672	0.397197	0.221268	0.926636	0.3941	0.427362	0.15274	0.91459	0.879451	0.83465	0.630346	0.0197911	0.10773
cg26046329	20	31533640	1237	0.00176512	0.00272288	-0.000443611	0.00326157	0.0008832	-0.00157731	0.000742075	-0.00578197	-0.00549132	-0.00632997	-0.00367958	-0.000207215	0.000810793	0.00104447	-0.00171684	-0.00391868	0.00215464	-0.003601	0.00437186	0.00464133	0.00467227	0.00390223	0.0043926	0.00446738	0.004198	0.0045399	0.00435115	0.00397132	0.00385591	0.00410407	0.00409134	0.00446915	0.00424249	0.0043307	0.00410561	0.00434968	0.686399	0.557432	0.924358	0.403255	0.840648	0.724034	0.85969	0.202809	0.206935	0.110954	0.339947	0.959732	0.84291	0.815214	0.685715	0.365539	0.599719	0.40774
cg13918689	20	31560052	1233	-0.00176049	-0.0014667	-0.00256668	-0.0025105	-0.00263816	-0.00199403	-0.000989873	0.00304222	0.00291207	0.00407574	0.0056065	0.0016293	-0.00158901	-0.00322672	0.000744817	0.00286093	-0.00141098	0.00531942	0.00385147	0.0040525	0.00397787	0.003354	0.00384483	0.00378916	0.00379533	0.00382864	0.0040016	0.0035059	0.00339568	0.0034547	0.00345234	0.00396728	0.0036873	0.003653	0.00371251	0.00358805	0.647602	0.717408	0.518772	0.454153	0.492614	0.598718	0.794237	0.426848	0.466781	0.245018	0.098724	0.6372	0.645322	0.416027	0.83992	0.433525	0.7039	0.138197
cg11526113	20	31560299	1237	0.00605532	0.00288394	-0.00554477	0.000426541	0.00157463	0.00534198	-0.00227047	-0.00593304	-0.000543335	-0.00456331	-0.00312166	-0.00519325	-0.000908438	0.00212873	0.00219466	-0.00298859	0.000370899	-0.00393368	0.00508419	0.00520966	0.00527522	0.00434443	0.00483936	0.00482565	0.00489481	0.00520923	0.00523652	0.00459347	0.00442814	0.00467298	0.00476886	0.00494626	0.00472694	0.00502417	0.00444242	0.00483892	0.23365	0.579869	0.293213	0.921788	0.744894	0.268296	0.642754	0.254725	0.917361	0.320499	0.480835	0.266424	0.848922	0.666925	0.642441	0.551949	0.933462	0.41626
cg02300890	20	31568087	1237	0.00612704	0.000774368	0.000899367	0.00107248	0.0047796	0.00340936	0.000344155	-0.00347253	-0.00183205	-0.00378981	-0.00538803	-0.00278675	-0.00237399	0.00292613	-0.00437973	-0.00350942	0.000892435	-0.00569419	0.0055213	0.00567942	0.0057991	0.00501008	0.005751	0.00572177	0.00547743	0.00575503	0.00567351	0.00524509	0.005063	0.00512829	0.00499064	0.00547785	0.00538007	0.00547373	0.00527272	0.00541692	0.267124	0.891547	0.876752	0.830496	0.405923	0.55127	0.949901	0.546249	0.74676	0.46996	0.287239	0.586849	0.634296	0.593221	0.415607	0.521432	0.865596	0.293173
cg25575984	20	31647993	1237	0.00726167	-0.00162358	-0.00155965	0.00154728	0.00877804	0.00259859	6.66471e-05	0.000267438	0.000368767	-0.00117283	-0.00701505	-0.00522546	-0.00622975	0.00495844	-0.00251678	-0.00510338	-0.00453576	-4.54611e-05	0.0049253	0.00506566	0.00478267	0.0040727	0.00501064	0.00475087	0.00445629	0.00483899	0.00485948	0.00412762	0.00393769	0.00429998	0.00429421	0.00462101	0.00432277	0.00434908	0.00435096	0.00459043	0.140385	0.748585	0.744345	0.704008	0.0797944	0.584398	0.988067	0.955926	0.93951	0.776302	0.0748284	0.224279	0.146855	0.283262	0.560423	0.240619	0.297192	0.992098
cg15799963	20	31650391	1237	0.00161858	0.000322162	0.00100725	0.00190073	0.00290798	0.000474797	0.00166719	-0.00213011	-0.00472515	-0.00461579	-0.00418943	-0.00136794	-0.000364368	0.000684449	-0.00307906	-0.00362831	-0.000105706	-0.00205328	0.00388557	0.00406929	0.00404978	0.00337354	0.0038553	0.00385638	0.00372441	0.00400095	0.00391103	0.00344439	0.00336218	0.00359948	0.00365301	0.00388478	0.00369739	0.00382894	0.00353339	0.00376255	0.677	0.936898	0.80358	0.573146	0.450681	0.902012	0.654413	0.594448	0.226986	0.180216	0.212748	0.703917	0.920547	0.860147	0.404977	0.343333	0.976134	0.585262
cg21519900	20	31670612	1237	-0.00749933	-0.00440178	-0.00537127	-0.000606205	-0.00156865	-0.0024559	0.00934091	-0.00347678	0.00424112	-0.00543767	-0.00207215	0.00362379	0.00183394	0.00202013	0.000722746	-0.00145127	-0.000829234	0.00380787	0.00429018	0.00454172	0.00435721	0.00344136	0.00395297	0.0043655	0.00371627	0.00416092	0.0039852	0.00348312	0.00387821	0.00396149	0.003903	0.00398181	0.00392211	0.00391744	0.0036563	0.00387097	0.0804605	0.332451	0.217675	0.860174	0.691494	0.573728	0.0119533	0.403391	0.28723	0.118488	0.59313	0.360321	0.638441	0.611917	0.853798	0.711038	0.820582	0.325263
cg17628383	20	31688205	1237	0.00336024	0.00211472	-0.00271892	0.00354767	0.00140011	0.00176996	0.00137099	-0.00294787	-0.00188571	-0.00589982	-0.00339705	-0.00317798	-0.000197444	0.00276214	-0.00174664	-0.00513951	0.000526569	-0.00365569	0.00508324	0.00539253	0.00538564	0.0046101	0.00513896	0.00515163	0.00504107	0.00524857	0.00511494	0.00449792	0.00450567	0.00467616	0.00475281	0.0051106	0.00499574	0.00502333	0.00480461	0.00486661	0.508585	0.694942	0.613667	0.441571	0.785277	0.731168	0.78565	0.574353	0.712376	0.189629	0.45088	0.496749	0.966863	0.588871	0.726619	0.306247	0.912729	0.452545
cg10393578	20	31880141	1237	0.00201365	0.00242793	0.00238739	0.00290309	0.00186929	-0.00193709	0.00197556	-0.00417191	-0.00410905	-0.00508539	-0.00451869	0.000221547	-0.000760068	0.000858492	-0.00280722	-0.0049049	0.00191051	-0.00257674	0.00459742	0.00473215	0.00475886	0.00401825	0.00451822	0.00457076	0.0043755	0.00474348	0.0046459	0.00407392	0.00395214	0.00421102	0.00409373	0.00441858	0.00424142	0.00443557	0.00421138	0.0043558	0.661389	0.607901	0.615898	0.470002	0.679077	0.671711	0.651625	0.379128	0.376455	0.211929	0.252892	0.958042	0.852706	0.845948	0.508062	0.268808	0.650078	0.554143
cg26117104	20	31975140	1237	-0.00899336	0.00584758	0.00125654	0.00536167	-0.00965949	-0.00676667	0.000726196	-0.00700279	-0.00369381	-0.00889382	0.00182119	0.00811918	-0.000383869	0.00667273	0.00256189	-0.00515456	0.00183679	0.00557469	0.00617794	0.00636744	0.00627157	0.00565122	0.00617347	0.00626255	0.00529526	0.00601937	0.00586003	0.00539914	0.00519087	0.00571571	0.00556763	0.00574947	0.00593304	0.0055634	0.00572308	0.00584343	0.14547	0.358432	0.841203	0.342741	0.117658	0.279921	0.89092	0.244677	0.528472	0.0995031	0.725704	0.155461	0.945032	0.245812	0.665886	0.35418	0.748252	0.340079
cg20916030	20	31990546	1237	0.0066173	0.00166193	-0.000550677	0.00259028	1.49589e-05	0.00061112	-0.000514055	-0.00132347	-0.00106034	-0.00486617	-0.0030337	-0.00268685	-0.00332981	0.00125168	-0.000100016	-0.00350903	0.00230665	-0.00502939	0.00480428	0.00489003	0.0048009	0.00403314	0.00459048	0.00458376	0.00464438	0.0048381	0.00495817	0.00416554	0.00409032	0.00420298	0.00416765	0.00458645	0.00432895	0.00449853	0.0043033	0.00441338	0.168396	0.733962	0.908681	0.520712	0.9974	0.893938	0.911868	0.78443	0.830659	0.242727	0.458283	0.522645	0.424311	0.784923	0.981567	0.435369	0.591945	0.254462
cg19034971	20	32011218	1237	0.00340587	0.000474928	0.00125535	0.00248945	0.00232006	-0.00111092	0.000807002	-0.00220182	-0.00424728	-0.00493767	-0.00397732	-0.000222813	-0.00018431	0.000992761	-0.00195643	-0.00382819	0.000950032	-0.0024482	0.00446542	0.00456904	0.00467441	0.00391778	0.00448453	0.00442528	0.00440902	0.00452656	0.00451187	0.00397349	0.0039444	0.00402087	0.00395801	0.00439773	0.0042202	0.00426578	0.00406895	0.00427329	0.445631	0.917213	0.788269	0.525152	0.604914	0.801784	0.854771	0.626668	0.346522	0.213995	0.313289	0.955808	0.962859	0.821401	0.642944	0.369495	0.815386	0.566708
cg24577781	20	32038924	1237	0.00840822	0.001938	0.00137941	0.00289053	0.00161353	-0.000347603	0.00317178	-0.00468214	-0.00195183	-0.00671462	-0.00362522	0.000796519	-0.00512086	0.00374518	-0.00465585	-0.00538143	-0.00062236	-0.00496689	0.00608103	0.00629071	0.00629697	0.00541232	0.00617106	0.00601312	0.00588541	0.00619172	0.0060191	0.00541756	0.00532834	0.00545503	0.00542479	0.00611526	0.00597685	0.00592806	0.00559886	0.00562821	0.166758	0.758026	0.826604	0.593297	0.793733	0.953902	0.589941	0.449533	0.745731	0.215191	0.496273	0.883909	0.345184	0.540252	0.435991	0.363989	0.911491	0.377508
cg26824325	20	32065415	1237	0.00498258	0.0050923	3.15883e-05	0.00489329	-0.0100574	-0.00291437	0.00375923	-0.0102168	-0.00358904	-0.00783041	0.00356862	0.00524885	-0.000510534	0.00244626	-0.00203501	-0.00634824	0.00633775	-0.00449551	0.00523109	0.00542944	0.00539614	0.00452666	0.00501376	0.00518492	0.00494542	0.00536132	0.00526068	0.00472073	0.00464258	0.00470249	0.00479999	0.00530516	0.00495639	0.00482199	0.00475662	0.0047435	0.340847	0.348293	0.995329	0.2797	0.0448607	0.574057	0.44717	0.0566961	0.495088	0.0971707	0.442088	0.264343	0.915296	0.64472	0.681378	0.188	0.182726	0.343272
cg05021312	20	32078768	1237	0.00197566	0.00159841	0.00828671	0.00705399	-0.000661316	-0.00452263	0.00110933	0.00215409	-0.0031816	-0.00370774	0.00218691	0.00538623	-0.00270568	0.00419005	-0.0073071	-0.00783576	0.00283799	0.00214247	0.00552352	0.00598986	0.00564839	0.00459433	0.00527382	0.0053543	0.00504413	0.00526779	0.00561818	0.00517801	0.00479489	0.00499635	0.00459518	0.00532871	0.00544827	0.00513398	0.00497784	0.00517393	0.720582	0.789582	0.142351	0.124694	0.90021	0.398294	0.825929	0.6826	0.571186	0.473957	0.648324	0.28102	0.55599	0.431682	0.179863	0.126947	0.568593	0.678809
cg22743217	20	32087264	1237	0.00734657	0.0015769	-0.00156022	0.00484752	0.00459633	-0.00586014	0.00436108	-0.00309216	-0.00398204	-0.0091226	-0.000804736	0.00392534	-0.00275645	0.000643658	0.00353571	-0.00530113	-0.00266921	0.0023437	0.00511643	0.00518228	0.00501539	0.00426443	0.00477198	0.00481215	0.00462202	0.00516246	0.00513248	0.00448171	0.00441264	0.00455483	0.00448494	0.0047994	0.00487345	0.00466044	0.00444761	0.00462455	0.151037	0.760909	0.755734	0.25565	0.335452	0.223308	0.345402	0.549193	0.437837	0.0417989	0.855292	0.388798	0.538817	0.893314	0.468143	0.25534	0.54841	0.612299
cg25911570	20	32111383	1237	0.000984459	0.0026477	-0.00058297	0.000146391	0.00174925	-0.000304676	0.00140081	-0.00153705	-0.00156299	-0.00466967	-0.0013985	-0.00237481	0.000509068	0.00477541	0.00150396	-0.00022676	-0.000222522	-0.00613564	0.00531684	0.00547197	0.00568492	0.00461115	0.00541707	0.00526507	0.00532952	0.00551888	0.00552825	0.00498739	0.00472729	0.00494865	0.0049093	0.00516422	0.00516115	0.00514207	0.00485079	0.00523477	0.853105	0.628481	0.918323	0.974674	0.74676	0.953854	0.792674	0.780623	0.777385	0.349121	0.767355	0.631305	0.917412	0.355116	0.770746	0.964825	0.963411	0.24116
cg01143097	20	32149650	1236	-0.006722	-0.00221258	0.00203084	3.66785e-05	-0.00170733	-0.00438175	0.0061676	-0.0016673	0.00078297	0.00110875	-0.000325379	0.00280497	0.00158907	-0.00497218	-0.000840151	0.00320547	0.00103752	0.00578709	0.00408182	0.00432253	0.00403804	0.0037569	0.00384806	0.0039786	0.00398194	0.00411349	0.0041933	0.00363551	0.00350268	0.00354616	0.00352084	0.00404244	0.00380294	0.00387478	0.00361502	0.00381749	0.0995958	0.60874	0.615015	0.99221	0.65727	0.270754	0.121407	0.68524	0.851881	0.760383	0.925988	0.42895	0.65175	0.218699	0.825153	0.408087	0.774111	0.129534
cg04305734	20	32156703	1237	0.00440258	0.00920261	0.00323637	0.00167911	0.00464726	0.00827535	0.00067677	-0.00604063	-0.00506955	-0.0035608	-0.0050089	-0.00625357	-0.00041672	0.00239704	-0.00478379	-0.0061894	-0.00329657	-0.0105112	0.00587759	0.00610879	0.0056839	0.00488367	0.00548239	0.00557237	0.00550113	0.00584047	0.0057064	0.00491092	0.0050915	0.00517143	0.00526258	0.00568968	0.00537607	0.00526632	0.00510429	0.00541523	0.45383	0.131951	0.56909	0.730981	0.396621	0.137526	0.902088	0.301009	0.374327	0.468405	0.325225	0.226565	0.936885	0.673539	0.373558	0.239883	0.518381	0.0522531
cg20928366	20	32158767	1233	-0.00366021	-0.00028243	0.00543958	0.00164233	0.00166659	-0.00412476	0.00447184	-0.000225557	-0.00170974	0.00118886	1.46872e-05	0.00250544	-0.000649458	-0.00502737	-0.00160752	0.00347681	-0.00121792	0.0045388	0.00406416	0.00419441	0.00410136	0.00349837	0.00399354	0.00381918	0.0040561	0.00407627	0.00418073	0.00356827	0.00342793	0.00347793	0.00357976	0.00399648	0.00370678	0.00385588	0.00361194	0.00378706	0.367797	0.946315	0.184745	0.638745	0.676444	0.280138	0.270245	0.955872	0.682571	0.739001	0.996581	0.471289	0.856034	0.208411	0.664528	0.367221	0.735971	0.230721
cg21582654	20	32164499	1237	0.000769765	0.00251348	-0.000285137	-0.0010988	-0.00177275	0.00549407	0.00151743	-0.000383327	-0.0013438	0.00289227	-0.00566897	-0.00678768	0.00478363	-0.00155455	-0.00323301	-0.00198775	0.00642782	-0.00334708	0.00433014	0.00465776	0.00476087	0.00401451	0.00398868	0.00479689	0.00422987	0.00439255	0.00437496	0.00401464	0.00396267	0.00430048	0.00407431	0.00416805	0.00436568	0.0042804	0.00395718	0.00418248	0.858904	0.58945	0.952242	0.78431	0.656721	0.252068	0.719789	0.930459	0.758723	0.471261	0.152547	0.114484	0.240357	0.709172	0.458965	0.642372	0.104302	0.423559
cg17618872	20	32235621	1237	0.00388552	-0.00340581	0.00337723	0.00345377	0.000499947	-0.00520227	0.000290046	0.00126891	-0.00180406	-0.00125119	-0.00277139	0.000593584	-0.00219972	0.00171477	-0.00196286	0.000191011	-0.000165859	-0.00255552	0.00442842	0.00454951	0.00450399	0.00401934	0.00428695	0.00433959	0.0042784	0.00443621	0.00469869	0.00379709	0.00405709	0.00371301	0.00394693	0.00417478	0.00416535	0.00428741	0.00380863	0.00415873	0.380266	0.454092	0.453357	0.390182	0.907161	0.230608	0.94595	0.774851	0.701016	0.741769	0.494545	0.872987	0.577306	0.68126	0.637473	0.964465	0.965265	0.538888
cg07470512	20	32255052	1237	0.00090399	0.00394835	-0.00624747	-0.00201468	-0.000948257	0.0013165	0.00812919	-0.00314795	0.00406419	-0.00702469	-0.00226544	-0.000470572	0.000471556	0.00205628	8.39533e-05	-0.00176464	0.00151421	-0.00362006	0.00504726	0.00527044	0.00516259	0.0042013	0.00519397	0.00491327	0.00495114	0.00518252	0.00495413	0.0041474	0.00433506	0.00444835	0.00440356	0.00482336	0.00482555	0.00476801	0.00475452	0.00457914	0.857855	0.453767	0.226225	0.631557	0.855136	0.78874	0.100614	0.543575	0.412009	0.0903113	0.601262	0.915752	0.914721	0.669877	0.986119	0.711308	0.750122	0.429204
cg03904042	20	32255491	1237	0.00213911	0.00209559	-0.00854651	-0.00448236	-0.0012251	-0.00264955	0.00624916	0.00138391	0.00232566	-0.00450098	0.00156771	0.00803413	-0.00169658	-0.00116882	0.0113319	0.00239662	0.00304357	-0.00100553	0.00480293	0.00518967	0.00497608	0.00433553	0.00506659	0.00491755	0.0041995	0.00463157	0.00486102	0.00432979	0.00405957	0.0044271	0.00451149	0.00455455	0.0046157	0.0042533	0.0049361	0.00442583	0.656047	0.68636	0.0858841	0.301198	0.808936	0.590028	0.136731	0.765094	0.632345	0.298555	0.699365	0.0695609	0.706874	0.797466	0.0140856	0.573113	0.537502	0.820272
cg14921437	20	32255988	1237	0.00535413	0.00205201	-0.0033673	0.00422733	-0.00133128	0.00292114	0.00196404	-0.00356417	-0.00185654	-0.009046	-0.00266064	-0.00202548	-0.00113164	0.00462766	0.0011721	-0.00643976	0.00205168	-0.00648455	0.00687403	0.00716496	0.00692643	0.00596571	0.00689369	0.00661767	0.00651586	0.00707286	0.0068785	0.00619509	0.0058897	0.00619843	0.00613037	0.00699591	0.00636499	0.00652812	0.00620845	0.00653798	0.436043	0.774575	0.626859	0.47857	0.846868	0.658913	0.763091	0.614316	0.787233	0.144238	0.651452	0.743839	0.853546	0.508304	0.853897	0.323906	0.741048	0.321281
cg13403462	20	32256071	1237	-0.000807133	0.0041378	-0.00241347	0.000860466	-0.00335004	0.00297457	0.00424411	-0.00407852	-0.00231546	-0.00931806	-0.000246426	0.000279326	-0.00356216	-0.00151125	0.000497584	0.00110346	0.00231234	-0.0065404	0.00515688	0.0052674	0.00521174	0.00441788	0.00517082	0.0052723	0.00491519	0.00529246	0.00498263	0.00453182	0.00474029	0.00477372	0.00500501	0.00518444	0.00486634	0.00497501	0.00469696	0.00496778	0.875627	0.432132	0.643305	0.845574	0.517067	0.572626	0.38788	0.440927	0.642142	0.0397689	0.95854	0.95334	0.47664	0.770672	0.918558	0.82447	0.622504	0.187985
cg01195870	20	32256801	1237	0.0027309	0.00304301	0.00418754	0.00479917	0.00434176	-0.00171497	0.00102699	-0.00491096	-0.00596171	-0.00494121	-0.0051171	0.00075999	0.000463613	0.000136895	-0.00247343	-0.00355603	-0.00116787	-0.00424585	0.00418711	0.00438459	0.00424363	0.0037118	0.00425112	0.00417956	0.00392774	0.00427794	0.00411197	0.00382288	0.00370083	0.00386705	0.00376019	0.00408958	0.00401791	0.00406802	0.00388474	0.00398604	0.514261	0.487667	0.32375	0.196028	0.307102	0.681569	0.79373	0.25098	0.147103	0.196172	0.16676	0.844196	0.901873	0.973297	0.538158	0.38204	0.763696	0.286794
cg02899870	20	32263104	1237	0.00200257	0.00211501	0.00197784	0.00131426	-0.00100658	-0.00305151	0.00265843	-0.00424228	-0.00488296	-0.00136613	0.000389161	-0.00035856	0.000278679	0.000857262	-0.00146647	-0.00248406	0.0033886	-0.00421128	0.00495993	0.00503002	0.00485543	0.00429688	0.00491263	0.00474007	0.00469852	0.00500177	0.00467212	0.0043074	0.00423479	0.00445698	0.00435295	0.00485352	0.0047115	0.00471112	0.0043891	0.00473242	0.686396	0.674136	0.683754	0.759709	0.837654	0.519725	0.571529	0.396351	0.295965	0.751122	0.926781	0.93588	0.948954	0.859801	0.755608	0.598002	0.440086	0.373532
cg11885471	20	32311149	1237	0.00528881	0.00284938	0.00257732	0.00305628	0.0014535	6.6906e-05	0.000716889	-0.00416671	-0.00449417	-0.00504818	-0.00235614	-0.00263364	-0.000948954	0.00139531	-0.00344054	-0.00585674	-0.000249736	-0.00533745	0.00579294	0.00593403	0.00601073	0.00507808	0.00575627	0.00563457	0.00553051	0.00583671	0.00567617	0.0052008	0.00505703	0.00517342	0.00515248	0.00566365	0.00551302	0.00565774	0.00518437	0.00550252	0.361255	0.631102	0.668079	0.547269	0.800649	0.990526	0.896864	0.475301	0.4285	0.33172	0.641277	0.610702	0.853877	0.805401	0.532578	0.300588	0.96158	0.332046
cg17858649	20	32384764	1237	0.00400192	0.00171081	0.00258618	0.00434507	0.00455678	0.00184462	0.00112843	-0.00354902	-0.00434747	-0.00517659	-0.00386928	-0.00311858	-0.000689886	0.00226604	-0.00226691	-0.00620573	-0.000890431	-0.0046846	0.0052181	0.00534331	0.00529186	0.0046161	0.00522301	0.00502026	0.00497334	0.00529418	0.0051635	0.00469082	0.00444692	0.0046816	0.00471564	0.00501678	0.00483326	0.00505369	0.0046991	0.00496273	0.443124	0.748833	0.625048	0.346558	0.382966	0.713295	0.820505	0.502626	0.399809	0.269785	0.384244	0.505324	0.883687	0.651491	0.639053	0.219462	0.849709	0.345192
cg06049452	20	32432074	1237	0.0030373	-0.000667695	0.00180869	0.00121143	0.00627127	0.00125159	0.00137808	-0.000685255	-0.00248544	-0.0045206	-0.00298945	-0.00104532	-0.000549404	0.00129808	-0.00633196	-0.00558847	-0.000542535	-0.0035424	0.0049635	0.00516309	0.00507513	0.00438234	0.00507063	0.00480411	0.0051633	0.00518167	0.00524656	0.00429128	0.00434147	0.00428875	0.00450542	0.00478054	0.00466887	0.00461089	0.0043772	0.0047278	0.540586	0.897104	0.721553	0.782215	0.216168	0.794458	0.789546	0.89479	0.635695	0.292139	0.491087	0.807435	0.902944	0.785981	0.175032	0.225507	0.901358	0.453694
cg17675084	20	32447369	1234	0.00444817	0.00133686	-0.00080448	0.00338854	0.00209005	0.00338423	-0.00347157	-0.0011998	-0.000648102	-0.00262	-0.00195114	-0.00148002	0.000942308	0.00260394	-0.00125999	-0.00559626	0.00172344	-0.00367209	0.00428535	0.00445049	0.00444907	0.00372479	0.00437517	0.00425443	0.00413465	0.00437534	0.00430538	0.00388105	0.00372572	0.00393919	0.00380532	0.00428062	0.0041559	0.00418111	0.00403156	0.0042004	0.299273	0.763883	0.856509	0.362968	0.63286	0.426346	0.401117	0.783916	0.880344	0.499627	0.600491	0.707127	0.804422	0.542982	0.761753	0.180746	0.669025	0.381996
cg25423172	20	32502815	1235	-0.003692	-7.17813e-05	0.00360748	-0.00102154	-0.000394215	-0.00433047	0.00366443	0.000373737	-0.00168494	0.00321139	-1.75353e-05	0.00145803	0.000280137	-0.0073099	-0.00173659	0.00546604	-0.000703245	0.0070571	0.00436606	0.00459032	0.00443265	0.00384165	0.00433201	0.00405899	0.00440944	0.00448809	0.00457198	0.00394893	0.00371123	0.00384332	0.00378878	0.00443979	0.0041534	0.00425047	0.00404439	0.00408808	0.397768	0.987524	0.415735	0.790306	0.927492	0.286024	0.40595	0.933634	0.712473	0.416086	0.99623	0.704414	0.941059	0.0996707	0.675865	0.198448	0.861958	0.0843002
cg17262610	20	32505949	1237	0.00440421	0.00262214	0.000952017	0.0060345	-0.00167285	0.00252247	0.00263873	-0.00227353	-0.00199958	-0.00560795	-0.000971652	-0.00362251	-0.00132218	0.00488798	-0.00306982	-0.00763796	-0.00117386	-0.00376158	0.00562343	0.00603867	0.00571563	0.00496128	0.00569374	0.00556639	0.00528656	0.00583935	0.00568641	0.00495801	0.00495314	0.00512112	0.00510815	0.00558013	0.00538849	0.00548321	0.00521465	0.00533391	0.433516	0.664125	0.867713	0.223863	0.768906	0.650433	0.617681	0.69702	0.725107	0.258018	0.844478	0.479339	0.795761	0.38105	0.568881	0.163628	0.821894	0.480674
cg19622792	20	32526972	1237	0.00884363	0.000590215	0.00194416	0.0100806	0.00457261	-0.000922239	0.000698275	-0.00456886	-0.0100754	-0.00868722	-0.00692342	0.00360974	-0.000481186	0.00136519	-0.00112027	-0.0102159	0.00299615	-0.00475157	0.00530559	0.00568302	0.00542331	0.00442533	0.00496803	0.00560299	0.00482693	0.00519043	0.0050833	0.00484646	0.00447646	0.00472993	0.00502209	0.00531627	0.00503547	0.00509281	0.00463516	0.00513123	0.095544	0.917284	0.719983	0.0227311	0.35736	0.869261	0.884978	0.378725	0.0474733	0.0730546	0.121953	0.445362	0.923668	0.797337	0.823944	0.0448614	0.518023	0.354441
cg25833777	20	32533677	1237	0.00203464	0.00340092	0.00254829	0.00285157	0.000488536	-0.000981467	0.000476908	-0.00454256	-0.00445812	-0.00386623	-0.00290101	-0.0012478	0.00217768	-0.0017051	-0.00244597	-0.00394976	0.0031738	-0.00253716	0.00399077	0.00431448	0.00426169	0.00361639	0.00405692	0.00409291	0.00386489	0.00415247	0.00411303	0.00373561	0.0035195	0.00376803	0.00380187	0.00406388	0.00381542	0.00396142	0.00366647	0.00393669	0.610166	0.430546	0.549872	0.430396	0.90415	0.810488	0.901794	0.27398	0.278408	0.300685	0.409788	0.740527	0.566785	0.674797	0.521474	0.318737	0.386694	0.519257
cg09118261	20	32568722	1230	-0.00339882	0.00719222	0.0152666	0.00197322	-0.00679438	-0.0012955	-0.000573938	0.00180527	-0.00473323	0.00429421	0.0111226	0.0020804	0.00685113	-0.00967064	-0.0145512	0.00322237	0.00174371	0.00399038	0.00451821	0.00472114	0.00499471	0.00404829	0.00470709	0.00493473	0.00447463	0.00479921	0.00463538	0.00422069	0.00392859	0.00472854	0.0046079	0.00435189	0.00471703	0.00402841	0.00416073	0.00436369	0.451902	0.127657	0.00223901	0.625961	0.148898	0.792915	0.897939	0.706797	0.307203	0.308954	0.00463748	0.65996	0.137062	0.0262719	0.00203678	0.423761	0.675153	0.36048
cg15031924	20	32608518	1234	0.000750739	-0.00334264	0.00674994	0.00101517	0.00290473	-0.00489749	0.0019037	0.00390934	-0.000426442	0.00280909	-0.000543519	0.00246479	-0.00166423	-0.00352218	-0.00427462	0.00432311	-0.00330542	0.00628399	0.0038245	0.00402398	0.00411852	0.00347782	0.00405769	0.00390004	0.00376806	0.00383624	0.00390528	0.00345912	0.00345424	0.00343615	0.0035572	0.0040343	0.00374024	0.00379829	0.00362126	0.00358191	0.844378	0.406155	0.10123	0.770364	0.474079	0.209206	0.613405	0.308176	0.913047	0.416744	0.87497	0.473181	0.639893	0.382631	0.253091	0.255048	0.361357	0.0793672
cg01562356	20	32701112	1237	0.00245526	0.00449054	-0.00337327	0.00739047	0.00171565	0.00232412	0.00385507	-0.00789434	-0.00351895	-0.0114565	-0.00797263	-0.00204455	0.00165143	0.000718721	-0.00097345	-0.00245542	0.00451365	-0.00610253	0.0074816	0.00793439	0.00793079	0.00662535	0.00794866	0.00759982	0.00725973	0.00771812	0.00781729	0.00674328	0.0067925	0.00708782	0.00682437	0.00719684	0.00710588	0.00695653	0.0068665	0.00728756	0.742781	0.571421	0.67059	0.264644	0.829111	0.759748	0.595404	0.306387	0.652603	0.0893285	0.240499	0.772995	0.808788	0.920451	0.891037	0.724114	0.510961	0.402374
cg26310360	20	32769032	1237	0.00457153	0.00131635	-0.00124029	2.23612e-05	0.000984594	2.85013e-05	0.000428265	-0.00348579	-0.0020984	-0.00518392	-0.00255877	-0.00111578	-0.00254701	-0.000637208	-0.00238642	-0.00163633	-0.00155596	-0.00319798	0.00419999	0.00420332	0.00429461	0.00356724	0.00405676	0.0041213	0.00406627	0.00403263	0.00412457	0.003722	0.00372676	0.00376108	0.00383546	0.00413406	0.00388286	0.0038699	0.00395411	0.00392317	0.276391	0.754152	0.772733	0.994998	0.808234	0.994482	0.916121	0.38737	0.610923	0.163686	0.492339	0.766723	0.506646	0.877502	0.538817	0.672416	0.693946	0.414986
cg08609766	20	32787733	1237	-0.00383045	0.00151537	0.00302858	-0.00146609	-0.00165668	-0.00231435	-0.000820714	0.00163343	0.00034899	0.00460899	0.00186195	0.00166106	-0.00105901	-0.00316242	-0.00073858	0.00498724	-0.00150442	0.00658696	0.00412296	0.00426437	0.00418526	0.00351945	0.0039401	0.00385818	0.00417169	0.0042273	0.00419892	0.00358204	0.00361871	0.00364053	0.0036373	0.00430448	0.00407112	0.00388873	0.00369712	0.00380236	0.35286	0.722322	0.469292	0.676995	0.674144	0.548602	0.844035	0.699199	0.933761	0.198201	0.606879	0.648196	0.770934	0.462535	0.856038	0.199672	0.684069	0.0832143
cg05267394	20	32856898	1236	0.0069704	-0.00030963	-0.00200321	-0.00120021	0.00384169	0.00312723	8.28236e-05	-0.00189114	3.89932e-05	-0.00233931	-0.00411313	-0.000987382	-0.00131774	0.00339502	0.00187858	-0.00261648	0.000130317	-0.00501803	0.00523087	0.00527539	0.0050003	0.00438769	0.00529982	0.00498361	0.00503052	0.00515885	0.00522256	0.00448468	0.00448273	0.00455842	0.00447822	0.00505874	0.0048576	0.00499908	0.00465514	0.00477396	0.182679	0.953196	0.688702	0.784439	0.46853	0.530329	0.986864	0.713931	0.994043	0.601932	0.358854	0.828515	0.768563	0.502144	0.698955	0.600702	0.977667	0.293201
cg14618518	20	32902590	1237	0.00137385	0.00138247	-0.00160212	0.00138155	0.00118763	0.00133765	0.00409033	-0.00869983	-0.00169862	-0.00226668	-0.00482543	-0.0020884	-0.00350562	0.00070075	-0.0018094	-0.000811664	0.000997502	-0.00194664	0.00391519	0.00412199	0.00419632	0.00338349	0.00386059	0.00379836	0.00382403	0.00406608	0.004039	0.00345616	0.00351211	0.00351462	0.00373729	0.00386306	0.00370327	0.0039112	0.0035606	0.00379354	0.725661	0.737331	0.702615	0.683038	0.758365	0.724715	0.284783	0.0323863	0.674081	0.511928	0.16946	0.552376	0.348239	0.856055	0.625129	0.835602	0.779363	0.60785
cg26894333	20	32923755	1237	0.00599866	0.00119876	-0.00244835	0.00892716	0.0044612	0.00464152	0.000122235	0.000907409	0.000652068	-0.0105494	-0.00352851	-0.00505189	-0.00223318	0.000819903	0.00040067	-0.000270595	-0.000209284	-0.00351748	0.00461355	0.00467978	0.00462053	0.00379899	0.00422507	0.0044628	0.00431304	0.00440337	0.00429776	0.00395006	0.00388649	0.00399033	0.00434177	0.00424826	0.00418855	0.00399147	0.00397905	0.0043205	0.193523	0.797829	0.596192	0.0187796	0.291019	0.298319	0.97739	0.836735	0.879406	0.00756929	0.363936	0.205502	0.60701	0.846961	0.923792	0.94595	0.958053	0.415567
cg00350334	20	32937713	1237	0.00604365	-0.00213737	0.00181535	0.00373033	0.00220614	-0.00272872	-0.00138147	0.00151485	-0.00377811	-0.00308405	-0.00392385	-0.00306676	-0.00120117	0.00422902	-0.00161804	-0.00459657	0.000679923	-0.000585392	0.00496666	0.00515645	0.00494244	0.00427592	0.00476162	0.00510494	0.00466777	0.00510637	0.00499829	0.00430144	0.0041585	0.0045153	0.00444812	0.00477222	0.00461143	0.00464563	0.00437558	0.00458649	0.223663	0.678505	0.713396	0.382989	0.643137	0.592978	0.76726	0.766726	0.449721	0.473385	0.345388	0.497016	0.787131	0.375523	0.725682	0.322448	0.876514	0.898439
cg14340128	20	32949932	1231	0.000833752	0.00155534	0.00132463	0.0044005	0.000223929	0.000773943	0.00146456	-0.00554019	-0.00173244	-0.00266597	-2.8113e-05	-0.000200358	0.00164023	0.000738719	-0.00205666	-0.0041918	0.00324542	-0.00326896	0.00449828	0.00483787	0.00476248	0.00387485	0.00474447	0.00449726	0.00470239	0.00479813	0.00470888	0.00416176	0.00392739	0.0042791	0.00408692	0.00438736	0.0043701	0.00448016	0.00422419	0.00440269	0.852955	0.747837	0.780905	0.2561	0.962355	0.863365	0.755459	0.248232	0.712941	0.521791	0.994289	0.962655	0.688173	0.866289	0.637911	0.34946	0.442313	0.45779
cg09049982	20	32950073	1237	0.00233897	0.00335344	0.00241132	0.00319496	0.00226264	-0.000715418	0.00293597	-0.00433668	-0.0037452	-0.00746082	-0.00506888	-0.000821653	0.000203327	0.00142482	-0.00383023	-0.00415375	0.000379199	-0.00442368	0.00520082	0.00534467	0.00552173	0.00468638	0.00538635	0.00537193	0.005195	0.00532034	0.00514104	0.00474253	0.00458735	0.0047993	0.00471444	0.00506444	0.00504837	0.00520781	0.00486075	0.0051597	0.652905	0.530373	0.662332	0.495395	0.674435	0.894053	0.57197	0.415007	0.466313	0.115679	0.269173	0.864064	0.965599	0.77845	0.448027	0.425102	0.937818	0.39125
cg03883742	20	32950214	1237	0.00880463	0.0028205	0.00438709	0.00423273	0.00293932	-0.000170719	-0.000626184	-0.00561673	-0.00653007	-0.00547239	-0.00423536	0.000660078	-0.0027027	0.00341044	-0.00307571	-0.00427537	-0.00184752	-0.00251474	0.00534591	0.00554729	0.00551822	0.00455484	0.00518608	0.00538235	0.00509681	0.00549121	0.00526277	0.00456052	0.00446288	0.00491938	0.00468661	0.00515877	0.00500517	0.00513273	0.00486963	0.00507759	0.0995615	0.61114	0.426602	0.352742	0.57087	0.974697	0.90222	0.306375	0.214677	0.230159	0.342611	0.893261	0.564153	0.508552	0.53888	0.404866	0.704394	0.620415
cg12524553	20	32952045	1237	6.356e-05	1.35512e-05	0.000674327	0.00300916	0.00194163	0.000490745	0.00627186	-0.00215665	-0.00279807	-0.00585058	-0.00415801	0.0024159	0.00182566	-0.00568074	-0.00330256	-0.00178658	0.00127659	1.7293e-05	0.00418714	0.00459001	0.00465281	0.00356274	0.00401647	0.00427966	0.0040581	0.00410026	0.00418827	0.00348857	0.00356225	0.00374257	0.00403714	0.00414382	0.00382124	0.0038127	0.00392176	0.00396121	0.987889	0.997644	0.884767	0.398323	0.6288	0.908707	0.122222	0.598902	0.504086	0.0935284	0.243113	0.518591	0.651113	0.170408	0.387442	0.639366	0.744793	0.996517
cg24443099	20	32973505	1237	0.00416178	0.00624387	0.00304606	0.00192134	-0.00116038	0.000225387	-0.00242338	-0.00446224	-0.00489302	-0.00317551	0.00243058	-0.00121814	0.000205254	0.000244692	-0.0036412	-0.00174126	-0.000127535	-0.00465164	0.00460727	0.0049095	0.00467131	0.00374138	0.00431743	0.00441795	0.00421781	0.00470804	0.00459242	0.00379424	0.00393892	0.00412782	0.00426866	0.00428619	0.00412019	0.00422634	0.00397276	0.00412419	0.366362	0.203447	0.51435	0.607575	0.788109	0.959313	0.565589	0.343236	0.286671	0.402632	0.537189	0.767913	0.961649	0.954475	0.376834	0.680339	0.97439	0.259365
cg03228624	20	32979070	1237	0.00154281	-0.00340041	-0.00530423	-0.00214083	0.00561459	-0.000447655	-0.003404	-0.000236905	0.0032143	0.00389758	-0.0102059	0.0030182	0.00289635	0.00199548	0.0043849	-0.000304444	-0.00115104	-0.0031013	0.00597706	0.00583938	0.00571214	0.00523856	0.00554607	0.00566429	0.00561621	0.00538682	0.00555958	0.00524447	0.00508741	0.00535114	0.00573805	0.00571423	0.00565155	0.00572575	0.00577551	0.00553868	0.796312	0.560349	0.353102	0.682784	0.311369	0.937008	0.544447	0.964921	0.563159	0.457373	0.0448452	0.572734	0.613725	0.72693	0.437823	0.957596	0.842031	0.575523
cg14665292	20	32979123	1237	-0.00186049	0.00211862	0.00813128	0.00189044	-0.00731586	-0.01055	0.00222762	-0.00267844	-0.00247283	0.00343747	0.00610536	0.00570857	0.00102559	-0.00780488	-0.00754692	0.00387898	0.00698982	0.00901226	0.00380329	0.00403745	0.00422422	0.00332118	0.00388291	0.0039864	0.00381114	0.00387166	0.00394574	0.00314436	0.00351659	0.00374203	0.00357153	0.00388702	0.00381994	0.00359491	0.00363464	0.00355496	0.624714	0.599762	0.0542393	0.569216	0.0595495	0.00813282	0.558882	0.489059	0.530851	0.274298	0.0825361	0.127128	0.773992	0.0446505	0.0481927	0.280578	0.0544659	0.0112409
cg18254784	20	33083141	1237	-0.0107071	0.00587052	0.0022716	-0.000200569	-0.00356497	-0.00491107	0.00636147	-0.00572001	-0.010935	0.00460387	-0.00125736	0.00920113	-0.00256405	-0.00418328	0.00175949	0.00361083	-0.00652829	-0.00356456	0.00614498	0.00636959	0.00603923	0.00507769	0.00567568	0.00565311	0.00562199	0.00620127	0.00588473	0.00507418	0.00515113	0.00540054	0.00556633	0.00600973	0.00571662	0.00544016	0.00529431	0.00550583	0.0814355	0.356712	0.706813	0.968492	0.52993	0.384991	0.25783	0.356324	0.0631412	0.364242	0.807158	0.0884291	0.645059	0.486376	0.758246	0.506859	0.217547	0.517363
cg07733918	20	33100246	1237	0.003293	0.00337318	0.00136947	0.00348564	0.000481564	-0.000133345	0.000974636	-0.00365128	-0.00340107	-0.00541115	-0.00443093	-0.000253429	-0.000116397	-0.00106035	-0.00140253	-0.00544209	0.000607493	-0.00428549	0.00478567	0.00508923	0.0049872	0.00419311	0.00470717	0.00455865	0.00461474	0.00494892	0.00468127	0.00435651	0.00409152	0.0043643	0.00453072	0.00473483	0.00463736	0.00477905	0.00441472	0.00460879	0.491392	0.507454	0.783626	0.405817	0.918515	0.976664	0.832731	0.46064	0.467516	0.214205	0.278829	0.953694	0.979504	0.822799	0.762316	0.254812	0.890552	0.352447
cg12847395	20	33114441	1231	0.00266075	0.00282135	0.00243354	0.0108789	-0.00062511	-0.000696497	0.000588754	-0.00227818	-0.0013151	-0.00782703	-0.00188686	-0.000589569	-0.00227446	0.00492689	-0.0018252	-0.00602601	0.00203377	-0.00442465	0.00464182	0.00498693	0.00477581	0.00450586	0.00503448	0.00476333	0.00470899	0.00471256	0.00468012	0.00436106	0.00424821	0.00432455	0.00446071	0.00478268	0.00470826	0.00470822	0.00452691	0.00453166	0.566501	0.571564	0.610364	0.0157613	0.901184	0.883747	0.900502	0.628792	0.778712	0.072693	0.656932	0.89156	0.610131	0.302938	0.698268	0.200583	0.653243	0.328874
cg16132649	20	33126790	1237	-0.0036786	0.00121289	0.00316218	0.00297865	-0.00579067	-0.00946873	0.00747979	-0.002624	-0.000222382	-0.000211475	0.00438898	0.00646134	0.000330842	-0.00213232	-0.00263596	0.00818295	0.0033439	0.00112249	0.0036875	0.00410457	0.00408215	0.00341078	0.00396763	0.00382075	0.00366083	0.00386913	0.00353991	0.00346835	0.0036238	0.00339958	0.00353614	0.00358701	0.00364449	0.00355363	0.00371277	0.00355889	0.31848	0.767615	0.438555	0.382496	0.144434	0.0132032	0.0410331	0.497651	0.949909	0.951381	0.225837	0.0573509	0.925458	0.552208	0.469513	0.0212956	0.367776	0.752455
cg11920519	20	33135025	1237	0.00490995	-0.00256062	0.00767542	0.00396004	0.00171422	-0.00470223	0.00083705	0.0011261	-0.00208237	-0.00570868	-0.00576367	0.000961637	-0.00149245	0.00193843	-0.00430949	-0.00212827	0.000418108	0.00119277	0.00443721	0.0046639	0.0045242	0.00369958	0.00483799	0.00454935	0.00421794	0.00453905	0.00441279	0.00380032	0.00407831	0.0042318	0.00416339	0.00433323	0.00414091	0.00442427	0.00448896	0.00417541	0.268493	0.582986	0.0897866	0.284439	0.723096	0.301321	0.842693	0.804064	0.637003	0.133057	0.157582	0.820237	0.719991	0.654629	0.29801	0.630485	0.925791	0.775134
cg02021391	20	33144779	1237	0.00274177	0.00122738	0.00417765	0.00024444	0.00123388	-0.000549222	0.0036701	-0.00491091	-0.00265525	-0.00769171	-0.00502107	-0.00257457	-8.90122e-05	0.000547366	-0.00529751	-0.00121756	0.00159553	-0.0014078	0.00473027	0.00493538	0.00505635	0.00394954	0.00476439	0.00452177	0.00467571	0.00477964	0.00477492	0.0040557	0.0040639	0.00413582	0.00420185	0.00465315	0.00445358	0.00454521	0.00442258	0.00450502	0.56217	0.803601	0.40868	0.95065	0.79565	0.903325	0.432496	0.304203	0.578155	0.0578913	0.216633	0.533609	0.983099	0.906358	0.234246	0.788793	0.718273	0.754663
cg27647597	20	33168052	1236	0.00126755	-0.000398521	0.000280267	0.00240142	0.00104106	0.00029508	0.00559454	-0.000998239	-0.00169856	-0.00373144	-0.00184942	-0.000686476	0.000570078	0.00118827	-0.00520652	-0.00265056	0.00199722	-0.00135701	0.00383611	0.00401234	0.0039569	0.00330672	0.00395855	0.00362922	0.00380583	0.00389479	0.00389789	0.00334561	0.00331509	0.00340089	0.00357903	0.00388253	0.00361639	0.00359046	0.00370159	0.00351984	0.741078	0.920881	0.943533	0.467701	0.792558	0.935198	0.141564	0.797718	0.663008	0.26471	0.576926	0.840032	0.873446	0.759563	0.149952	0.460379	0.589502	0.699843
cg26575609	20	33170983	1237	-0.00157084	-0.00310532	-0.00122196	-0.00159447	-0.000480521	-0.00773725	0.00549793	-0.00269106	0.0020653	-0.00900238	-0.00938131	0.00558758	0.00204008	-0.00367674	-0.00512138	0.00410001	-0.0022069	0.00312947	0.00409068	0.0048458	0.00462982	0.0039079	0.00409329	0.00458095	0.00393452	0.00411372	0.00421161	0.00377906	0.00407501	0.00414795	0.0040928	0.00455307	0.00410731	0.00380032	0.00394386	0.00412245	0.700975	0.521635	0.791832	0.683266	0.906549	0.0912184	0.162307	0.513005	0.623863	0.0172107	0.0213264	0.177958	0.618163	0.419361	0.212437	0.28065	0.575766	0.447776
cg09450087	20	33209959	1237	-0.00553822	0.000363912	0.00363392	0.00185522	-0.00261098	-0.00805542	0.000471475	-0.000305845	-0.0029485	0.00133538	0.000523942	0.00892375	0.00231508	-0.00527452	0.00162265	0.00115872	0.00066634	0.00295198	0.00446556	0.00451046	0.00451458	0.00389768	0.00424435	0.0042908	0.00422605	0.00461397	0.00438968	0.00397205	0.00375601	0.00399382	0.00412358	0.00451452	0.00415803	0.00401285	0.00402352	0.00423544	0.214899	0.935695	0.42086	0.634088	0.538444	0.0604674	0.911169	0.94715	0.501781	0.736725	0.88906	0.0254574	0.574508	0.242668	0.696356	0.772771	0.868463	0.485821
cg12629186	20	33222426	1237	-0.000766821	0.000107064	-0.00494008	-0.00131624	-0.00241257	0.000287445	0.00375162	-0.00488451	0.00297887	-0.00345015	-0.00235793	0.00110625	0.00225494	-0.00163858	0.0001061	-0.0020222	0.00125614	0.00135263	0.00423126	0.00437544	0.00455438	0.00360115	0.00411566	0.0043814	0.00381751	0.0042777	0.00415755	0.00356816	0.0042852	0.00381544	0.00421118	0.00407914	0.00405851	0.0039911	0.00396738	0.00378503	0.856189	0.980478	0.278059	0.714735	0.557746	0.947692	0.325736	0.253514	0.473686	0.333581	0.582149	0.771861	0.592328	0.687907	0.979144	0.612382	0.751534	0.72082
cg19468440	20	33222571	1236	0.00619816	0.00252015	-0.000383168	0.00252481	0.0036049	0.00244328	-0.00245546	-0.00239678	-0.000793301	-0.00206616	-0.00224289	-0.00237975	-0.000218304	0.0017454	-0.0012336	-0.00381388	-0.000173938	-0.00315116	0.00432077	0.00436795	0.00442778	0.00403841	0.00426603	0.00424419	0.00403572	0.00429901	0.00422792	0.00395094	0.00378996	0.00391004	0.00394349	0.00420732	0.00407033	0.00415203	0.00394398	0.00409084	0.151428	0.563963	0.931039	0.531841	0.398097	0.564834	0.542901	0.577173	0.851164	0.601007	0.553985	0.542773	0.955853	0.678253	0.761836	0.358326	0.964823	0.441124
cg22022143	20	33225637	1237	0.00171477	0.00449036	0.00451144	0.00571535	0.000245465	-0.00510507	0.00208771	-0.00702555	-0.00345151	-0.00552509	0.00123862	0.00534132	0.00332254	-0.000686934	-0.00713927	-0.00581232	0.000157323	-0.00280147	0.00470484	0.00492147	0.00472588	0.00408407	0.00444308	0.00444934	0.0043744	0.00480718	0.00459727	0.0042178	0.00401058	0.00438258	0.00414538	0.00465455	0.00407023	0.00427891	0.0041725	0.00418641	0.715507	0.361557	0.339768	0.161686	0.955942	0.251226	0.633179	0.143887	0.452789	0.190215	0.757444	0.222935	0.42284	0.882672	0.0794267	0.174348	0.969923	0.50338
cg14605362	20	33277532	1237	0.00482027	-0.00112906	-0.00401867	0.00449321	0.000951416	0.00156978	0.00218566	-0.00282794	-0.00118602	-0.00837065	-0.00506162	-0.00594463	0.000910975	0.00666633	-0.000484391	-0.00790705	-0.000216469	-0.00596722	0.00572449	0.00574621	0.00599412	0.0049356	0.00558422	0.00552802	0.00549135	0.00565699	0.00568305	0.00510828	0.00521247	0.00515152	0.00516776	0.00543506	0.00565577	0.00520288	0.00517279	0.00526651	0.399763	0.844229	0.502581	0.362629	0.864715	0.776435	0.690616	0.617145	0.834687	0.101287	0.331518	0.248518	0.860074	0.219994	0.931748	0.128575	0.96662	0.257193
cg18133477	20	33293445	1237	-0.00673301	-0.00377813	-0.00203727	0.00527372	-0.00264928	-0.00428888	0.00934583	-0.00133241	-0.000627882	-0.00807857	0.00102871	0.00602687	0.00300727	-0.00206757	0.00128402	-0.00406296	-0.000107714	0.0012871	0.00384984	0.00443009	0.00416921	0.00347326	0.00373374	0.0039561	0.00355069	0.00413463	0.0037744	0.00337433	0.00360432	0.00353939	0.00364974	0.00404956	0.00378521	0.00350403	0.00356508	0.00366904	0.0803075	0.393752	0.625092	0.12892	0.477982	0.278313	0.00848539	0.747259	0.86788	0.0166599	0.77533	0.0886056	0.409957	0.609655	0.734444	0.246248	0.975897	0.725738
cg01335454	20	33303492	1236	0.00358111	0.00247276	0.00100804	0.000691451	0.000680134	-0.000861251	0.00252053	-0.00325209	-0.00339839	-0.00492434	-0.00131894	-0.000741973	-0.0016131	0.00178351	-0.00141092	-0.00357824	0.00253193	-0.00364131	0.00477085	0.00497769	0.00501824	0.00428196	0.00514664	0.00482872	0.00469633	0.00491321	0.00488655	0.00442308	0.00435769	0.00448922	0.00444559	0.00484419	0.00468348	0.00464994	0.00448368	0.00463921	0.45288	0.619353	0.840796	0.871715	0.894865	0.85844	0.591473	0.50803	0.486768	0.265567	0.762142	0.868724	0.716714	0.712743	0.763221	0.441582	0.572278	0.432513
cg00475423	20	33341974	1237	0.00775337	0.00141762	0.0058577	0.00111831	-0.00103294	-0.0017723	-0.00141597	0.000696579	-0.00268136	-0.001717	-0.00130302	0.000531027	-0.00187968	0.0011234	-0.00516843	-0.00385724	0.000106002	-0.00073446	0.00431238	0.00456152	0.00431325	0.00384806	0.00408309	0.00433436	0.00411085	0.00451882	0.004338	0.00377107	0.00378519	0.00385298	0.00379312	0.00411136	0.00377396	0.00402263	0.00383477	0.00399575	0.0721878	0.755969	0.174441	0.771345	0.800284	0.682616	0.730511	0.877491	0.536502	0.648887	0.730665	0.890381	0.620212	0.784667	0.170844	0.337617	0.977947	0.854162
cg07509219	20	33356069	1237	0.00306915	0.00286992	0.00110345	0.00102304	0.00345716	0.00212554	0.00133927	-0.00584499	-0.00516363	-0.00173478	-0.00692083	-0.00240806	0.00180008	-0.00413011	-0.0028131	-0.000398167	0.00458267	0.00107676	0.00587699	0.00586188	0.00550536	0.00495412	0.00573877	0.00554067	0.00533523	0.0056654	0.00563333	0.00499654	0.00480505	0.00517363	0.00498038	0.0054652	0.00535221	0.00528808	0.00537572	0.00525996	0.601509	0.624424	0.841142	0.836399	0.546894	0.701255	0.801795	0.302213	0.359342	0.728444	0.149776	0.64161	0.717776	0.449823	0.599169	0.93998	0.39395	0.837799
cg21349839	20	33410203	1237	-0.00661717	-0.00239482	0.00132396	0.00718174	-0.00723772	-0.00402846	0.00610797	0.002123	-0.00141781	-0.00769634	0.000761125	0.00714556	0.00262027	0.00173151	-0.000315261	-0.00277321	0.00541101	0.00190201	0.00383252	0.00433358	0.00425297	0.00342824	0.00402133	0.00402845	0.00366458	0.00413684	0.00392565	0.00331194	0.003495	0.00379736	0.00348888	0.00374652	0.00365182	0.00351561	0.00351466	0.00357019	0.0842425	0.580524	0.75557	0.036182	0.0718871	0.317309	0.0955623	0.607816	0.717976	0.0201353	0.827604	0.0598741	0.452631	0.643962	0.931204	0.430214	0.123669	0.594207
cg02091951	20	33410342	1237	0.00428235	0.00287289	0.00100895	0.00329128	0.00194886	0.000362085	0.00159766	-0.00193034	-0.00251232	-0.00580247	-0.00324366	0.00042982	-0.0021581	0.00347707	-0.00164462	-0.00518058	0.00371303	-0.00417671	0.00581243	0.00604015	0.00587247	0.0049933	0.00562292	0.00574328	0.00549658	0.00594263	0.00580029	0.00520924	0.00497053	0.00531769	0.00512904	0.00564641	0.00534648	0.00548856	0.00508707	0.00536811	0.461269	0.634336	0.863586	0.509807	0.728897	0.949731	0.771308	0.745311	0.664915	0.265331	0.514028	0.935579	0.67393	0.538025	0.758381	0.345227	0.465454	0.436533
cg19119995	20	33410514	1237	0.00140041	0.00258	0.00177172	0.00305796	0.000710796	-0.00137804	0.00165624	-0.00371999	-0.00525242	-0.00558389	-0.00326702	-0.000356257	0.000185806	-0.000809694	-0.00413789	-0.00516767	0.00202299	-0.00256944	0.00441751	0.00451907	0.00450515	0.00378157	0.00429817	0.00433054	0.00421217	0.004353	0.00439146	0.00395298	0.00369064	0.00406541	0.00405915	0.00438979	0.00413884	0.00421073	0.00405337	0.0041865	0.751234	0.568058	0.694124	0.418718	0.868651	0.750323	0.69417	0.392783	0.231676	0.15778	0.376039	0.93017	0.96349	0.853661	0.317421	0.219724	0.617716	0.539385
cg13583705	20	33446209	1237	-0.00267373	-0.000907781	0.000280841	0.00391581	-0.00294584	-0.0035577	0.00679432	-0.00319044	-0.00221052	-0.00553736	0.000964728	0.00236574	-0.00147826	-0.000711851	-0.000848981	-0.00232356	0.00171208	-0.00185459	0.00379112	0.00379733	0.00409229	0.00346597	0.00381975	0.00396259	0.00365923	0.00371908	0.00379398	0.00333625	0.00335921	0.0033436	0.00365995	0.0035836	0.00357685	0.00347947	0.00345856	0.00364542	0.480648	0.811061	0.945287	0.258566	0.440581	0.369281	0.0633451	0.390972	0.560136	0.096963	0.773967	0.479229	0.686285	0.842543	0.812382	0.504267	0.62058	0.610931
cg08569022	20	33487662	1237	0.00123639	0.00378267	0.00265653	0.00393166	0.00126457	-0.00205738	0.000729629	-0.00544619	-0.00386088	-0.00471136	-0.00162294	0.000328178	0.00205279	-0.000387841	-0.00236079	-0.00542707	-4.89605e-05	-0.00376048	0.00448286	0.00464276	0.00454158	0.00395498	0.00443311	0.00434388	0.00428424	0.00457977	0.00447727	0.00397576	0.0038748	0.003963	0.00396885	0.00433436	0.00426113	0.00438371	0.00409714	0.00431025	0.782699	0.415218	0.558591	0.320173	0.775448	0.635766	0.86477	0.234368	0.388507	0.236009	0.675329	0.934002	0.604998	0.9287	0.579559	0.215714	0.990466	0.382963
cg21232943	20	33509394	1237	0.00120713	0.00234714	0.0027721	0.00212749	-0.00232893	-0.00429297	0.00656604	-0.005288	-0.00595886	-0.00404241	-0.00154361	0.000100611	-0.00208021	0.0060405	-0.00222979	-0.00325029	7.24235e-05	-0.00311028	0.00524382	0.00532569	0.00536642	0.00443974	0.00506915	0.00499697	0.00504873	0.00523914	0.0049864	0.00444245	0.00449592	0.00455825	0.00473736	0.00511336	0.00477198	0.00487439	0.0045723	0.00474071	0.817936	0.659416	0.60546	0.631801	0.645923	0.390277	0.193419	0.312819	0.232079	0.362848	0.731346	0.98239	0.660583	0.237476	0.640309	0.504894	0.987362	0.511773
cg09632011	20	33509576	1237	0.00491465	-0.000152511	0.0016456	0.00193928	0.00503743	-0.00420846	-0.000604069	-0.00178643	-0.00533389	-0.00482819	-0.00532456	0.00107451	0.000693356	0.00320574	-0.00167888	-0.00335022	-0.000318751	-0.00248267	0.0043613	0.00444936	0.00454009	0.00389593	0.00426992	0.00414295	0.00406425	0.00427493	0.00439068	0.0038326	0.00380887	0.00386557	0.00396081	0.0042291	0.00416361	0.00410195	0.00384276	0.004056	0.259794	0.972656	0.717009	0.618646	0.2381	0.309719	0.881846	0.676031	0.224434	0.207753	0.162131	0.781035	0.861037	0.44844	0.686781	0.414078	0.933893	0.540472
cg13607138	20	33539306	1237	-0.013087	-0.00196604	-0.00375669	-0.000511898	-0.00456394	-0.00667945	0.0127874	-0.00390033	0.000472225	-0.00482968	-0.00122895	0.00761368	0.00747034	-0.000841787	0.00306166	-0.00013505	-0.000443714	0.00319129	0.00438489	0.00500943	0.00501215	0.00381417	0.00434561	0.00467211	0.00374971	0.00464736	0.00423657	0.00385139	0.00437974	0.00430739	0.00432837	0.00445751	0.00456542	0.00436272	0.00419755	0.00417232	0.00283971	0.694712	0.453545	0.893237	0.293608	0.15282	0.000649096	0.401325	0.911248	0.209839	0.779018	0.0771305	0.0843653	0.850213	0.502463	0.975305	0.915814	0.444348
cg19598353	20	33556046	1237	-0.000369415	-0.00930479	-0.00333418	0.00730287	-0.00277601	-0.000725194	-0.000559254	0.0128179	-0.00074973	-0.0062942	-0.00588347	-0.00152425	-0.00540991	0.00354138	0.00165947	-0.00643613	0.00431158	0.0054295	0.00501141	0.00542622	0.00550694	0.004434	0.00483717	0.00518429	0.00474823	0.00546291	0.00496574	0.00473094	0.00450757	0.00466562	0.00503978	0.00473799	0.00509601	0.00456304	0.00448657	0.00504541	0.941237	0.0863847	0.544879	0.0995548	0.566042	0.888753	0.906241	0.0189583	0.879991	0.183376	0.19181	0.743896	0.283073	0.454796	0.744696	0.158395	0.336553	0.281871
cg20645911	20	33567721	1234	-0.00108302	-0.00341978	-0.00112868	-0.000775556	0.00125152	-0.00128407	0.00147355	0.00434916	0.00107229	0.0016819	-0.00043101	-0.000125383	-0.00471727	-0.000869086	0.00163838	0.00685168	9.63244e-05	0.00630015	0.00408113	0.00449151	0.0041166	0.00328416	0.00407808	0.0039828	0.00397448	0.00433467	0.00430628	0.00358515	0.00356809	0.00357585	0.00374721	0.00428117	0.00392162	0.00390913	0.00370258	0.00384215	0.790722	0.446425	0.783949	0.813316	0.758927	0.747146	0.710821	0.315695	0.803357	0.638977	0.903853	0.972029	0.208075	0.839133	0.676107	0.0796472	0.979245	0.101058
cg08423054	20	33596700	1237	-0.00907794	-0.00433357	-0.00331826	-0.00182322	0.000299177	-0.00108099	0.00633185	-0.00206063	0.00137968	-0.00762428	-0.00514745	0.00336425	0.0066267	-0.00325764	0.00237373	0.00172732	-0.00298706	0.000660359	0.00377292	0.0042778	0.00400351	0.00312547	0.00382635	0.00375737	0.00314084	0.00385466	0.00347687	0.00319699	0.00345761	0.00354118	0.00374138	0.0038062	0.00365778	0.00361329	0.00339673	0.00365776	0.016125	0.311042	0.407196	0.559664	0.937678	0.773577	0.0438026	0.592939	0.691503	0.0170871	0.136559	0.342093	0.076529	0.392065	0.516368	0.632618	0.379187	0.856731
cg09977615	20	33600191	1237	0.00384873	0.0017128	-0.00203148	-1.72206e-05	0.00148194	-0.00138205	-0.0023306	-0.00136611	-0.0022948	-0.00203009	-0.00129249	-0.000832408	-0.000736191	0.00120314	0.000286506	-0.00391746	0.000479595	-0.00465973	0.00454097	0.00474876	0.00468423	0.00403325	0.00449471	0.00443409	0.00431623	0.0046834	0.0046623	0.00397696	0.00391305	0.00407439	0.00416537	0.00445314	0.00417604	0.00430827	0.00404548	0.00432465	0.396685	0.718337	0.664517	0.996593	0.741621	0.755279	0.589223	0.770522	0.622576	0.609727	0.741172	0.838117	0.859712	0.787024	0.945302	0.363199	0.905631	0.281265
cg08191562	20	33643925	1236	0.00267805	0.00399131	0.000647787	0.00348276	0.00497101	0.00240977	-0.00160104	-0.00482405	-0.00260066	-0.0028557	-0.00447679	-0.00165537	0.00220816	-0.00166959	-0.00304981	-0.00491793	-0.000352484	-0.00189503	0.00475236	0.00509348	0.00495226	0.00423085	0.00479695	0.00472597	0.00457846	0.00491232	0.00485136	0.00425361	0.00421433	0.00430526	0.00420681	0.00473499	0.0044379	0.00446208	0.00432586	0.00453311	0.573081	0.433268	0.895928	0.410404	0.300069	0.610123	0.726572	0.326085	0.591911	0.501992	0.288109	0.700608	0.599653	0.724383	0.491945	0.270392	0.935058	0.675916
cg16686008	20	33696689	1237	-0.00240631	0.00253385	0.00320857	0.00299942	-0.00111045	-0.00218781	0.00793032	-0.00139427	-0.00103087	-0.00589147	-0.00176693	-0.000307437	0.00373476	-0.00240283	-0.00729051	-0.00276211	0.00156807	0.00139775	0.00451515	0.00476393	0.00491934	0.00390179	0.00449393	0.00425485	0.00428241	0.00462341	0.00487633	0.00394885	0.00394492	0.00395948	0.00412448	0.00443982	0.00424168	0.00434065	0.00421464	0.00402239	0.594074	0.594807	0.514249	0.442054	0.804831	0.607117	0.0640492	0.762981	0.832573	0.135713	0.654224	0.93811	0.365195	0.58837	0.0856549	0.524558	0.709854	0.728222
cg03812784	20	33780035	1236	0.00398714	0.00403133	0.000719191	0.00212992	0.00103867	0.000949697	0.00173046	-0.00536915	-0.00418154	-0.00352054	-0.00198376	-0.00350009	-0.00112728	-0.00132388	-0.00138506	-0.00336789	0.000300472	-0.00381104	0.00535718	0.00552061	0.00525522	0.00454684	0.00506174	0.0051487	0.00508649	0.0053904	0.00551504	0.00475895	0.00461183	0.00468558	0.00468618	0.00521885	0.00494599	0.00501295	0.00470376	0.00498607	0.456718	0.465248	0.891147	0.63947	0.837416	0.853657	0.7337	0.319223	0.448328	0.459438	0.667089	0.455068	0.809901	0.799748	0.779448	0.501687	0.949067	0.444666
cg09957666	20	33868527	1237	0.00468107	-0.000437092	0.00197886	-0.000275966	0.00307537	-0.00176706	-0.000845384	-0.00285007	-0.0018591	-0.00475786	-0.00256851	0.00133061	-0.00397559	-0.00119475	-0.000898843	-9.11521e-05	-0.00247799	-0.00182819	0.00388142	0.00417171	0.00427943	0.00333549	0.00379316	0.00413043	0.00369459	0.00404304	0.00433371	0.00342642	0.0033842	0.00350545	0.00352505	0.00399486	0.00373742	0.00362442	0.00354285	0.00375167	0.22781	0.916554	0.643785	0.934061	0.417498	0.668786	0.819011	0.480852	0.667933	0.16496	0.44787	0.704255	0.2594	0.764886	0.809944	0.979936	0.484281	0.626046
cg26493814	20	33868921	1237	0.00601002	0.00175318	0.00171492	0.00337724	0.00205379	0.000867298	0.000383399	-0.00305019	-0.00215966	-0.0037051	-0.00361274	-0.00299901	6.28366e-05	-8.38311e-05	-0.00338064	-0.00444052	-0.00018796	-0.00523001	0.00518836	0.00533556	0.0051552	0.00443742	0.00491726	0.00493451	0.00492341	0.00518786	0.00517688	0.00462444	0.0044553	0.00457803	0.00452214	0.00497645	0.00466562	0.00496561	0.00460816	0.00486262	0.246714	0.74247	0.739392	0.446607	0.676189	0.860481	0.937929	0.556568	0.676551	0.423016	0.417431	0.512411	0.988913	0.98656	0.468707	0.371186	0.967464	0.282127
cg19047340	20	33873068	1237	0.00725308	0.000829256	0.000744098	0.00514531	0.00609011	0.00110856	0.00161172	-0.00292359	-0.00149072	-0.00637357	-0.00530758	-0.00157178	-0.00255845	0.00399148	-0.00372727	-0.0063864	-0.00300141	-0.00411346	0.00593798	0.00607514	0.00597981	0.00500365	0.00586313	0.00574908	0.00561916	0.00594974	0.00584972	0.00525822	0.00510444	0.0052868	0.00515352	0.00566074	0.00554807	0.00558602	0.00534769	0.00564875	0.221907	0.891426	0.900971	0.303803	0.298938	0.847097	0.774246	0.623158	0.79885	0.225469	0.298434	0.766236	0.619579	0.480738	0.501702	0.252921	0.574625	0.466487
cg20436037	20	33879989	1237	0.00145411	0.000878717	0.000995103	0.0012952	0.00305984	-0.000921259	0.00251386	-0.0038109	-0.00337015	-0.00587769	-0.00350783	-0.000756165	-0.000242063	0.00282187	-0.000991179	-0.00420525	0.000534941	-0.00396756	0.00499806	0.00506908	0.00521893	0.00430589	0.00488849	0.00495577	0.00485229	0.005145	0.00497954	0.00445162	0.00422907	0.00457117	0.00445377	0.00494206	0.00471271	0.00489635	0.00444654	0.00475958	0.771101	0.862378	0.848783	0.76357	0.531363	0.852526	0.604404	0.458876	0.498533	0.186719	0.406847	0.868613	0.956656	0.568005	0.833418	0.39042	0.904241	0.404509
cg11133013	20	33880214	1235	0.00409206	0.00225478	0.00203166	-3.35182e-05	-0.0106406	-0.00584607	0.00170401	-0.00156845	-0.00273015	-0.00305293	0.00430032	0.00402346	0.000773043	-0.00145701	-0.00134295	0.00219197	0.00781356	-0.000121137	0.0040368	0.00412705	0.00418286	0.00338814	0.00364539	0.0039231	0.00356488	0.00394849	0.00368287	0.00339416	0.00346542	0.00359109	0.00357495	0.00385101	0.00371713	0.00366959	0.00368886	0.00356297	0.310731	0.584831	0.627172	0.992107	0.00351245	0.136181	0.632651	0.6912	0.458506	0.368404	0.214634	0.262543	0.828802	0.705175	0.717885	0.550284	0.0341621	0.972878
cg20555922	20	33880266	1235	0.00265374	-0.00167629	-0.000405703	0.00188066	0.00193823	-0.00186136	0.0020597	-0.000948694	0.000152558	-0.00379669	-0.00340562	0.00143326	0.001015	0.0045455	-0.00408032	-0.00448022	-0.000387623	-0.000963048	0.00463913	0.00470212	0.0044799	0.00392976	0.00452167	0.00426288	0.00441897	0.00445088	0.00463946	0.00394268	0.00384327	0.00390338	0.00379599	0.00448259	0.00411783	0.00425004	0.00405864	0.00416451	0.567298	0.721468	0.927842	0.632246	0.668175	0.66237	0.641141	0.831212	0.973768	0.335561	0.375549	0.713481	0.78917	0.310566	0.321739	0.29181	0.923913	0.81712
cg24855818	20	33880337	1237	-0.00429422	0.00135907	0.00402797	-0.000183217	-0.00108119	-0.00370709	0.00442562	-0.00196342	0.000680701	0.000353077	5.36176e-05	0.00336627	-0.000595784	-0.0058639	-0.00194183	0.00471996	-0.00130846	0.00557183	0.00423585	0.00435053	0.00425666	0.00367347	0.00400631	0.00389629	0.00399022	0.00421902	0.00428989	0.00366181	0.00346703	0.00360381	0.00368871	0.00414288	0.00404534	0.00396644	0.00375213	0.00385096	0.310688	0.754743	0.344009	0.960221	0.787259	0.34138	0.267379	0.641664	0.873924	0.923186	0.987661	0.35026	0.871687	0.156946	0.631215	0.234057	0.727296	0.147935
cg26826207	20	33880353	1237	0.00502894	0.000639685	0.00138568	0.00396533	0.00315073	5.19687e-05	0.00161868	-0.00201951	-0.00336915	-0.00535846	-0.00315321	0.000159604	-0.00177746	0.00150469	-0.00131295	-0.00561761	8.73765e-05	-0.00477679	0.00453512	0.00478487	0.00456464	0.00388012	0.00443207	0.00426733	0.00431153	0.00466259	0.00456766	0.00401939	0.00389466	0.00395427	0.00412779	0.00442084	0.00417743	0.00437823	0.00411492	0.00423507	0.267478	0.893648	0.761457	0.306799	0.47715	0.990283	0.707341	0.664919	0.460751	0.182482	0.418157	0.967804	0.666753	0.733584	0.753296	0.199465	0.983059	0.259357
cg27629776	20	33880370	1233	-0.00566345	-0.00131303	0.00172816	0.00258728	-0.00157364	-0.00184152	0.00309684	-0.00380483	0.000565519	-0.0013852	-0.00302152	0.00573416	0.00154113	-0.000781934	-0.00138232	-0.00708398	0.000930935	-0.000684865	0.00349734	0.00384317	0.00380255	0.00310686	0.00348577	0.00386961	0.00325546	0.00401461	0.00343514	0.00293939	0.00340607	0.00333235	0.00333542	0.0033682	0.00370141	0.00323564	0.00319143	0.00344484	0.105371	0.732613	0.649487	0.404979	0.651668	0.634151	0.341464	0.343258	0.869237	0.637458	0.375026	0.0852947	0.644046	0.81642	0.708808	0.0285708	0.770517	0.842412
cg19128882	20	33880530	1237	0.00473791	0.00683854	0.00610707	0.00432116	0.00253549	-0.00153078	-0.00125115	-0.00516421	-0.00420194	-0.00282465	-0.00205479	0.00046078	-0.00143697	-0.00261596	-0.00802799	-0.00412848	-0.00140848	-0.000601285	0.00421598	0.00443591	0.00440886	0.00384701	0.00394838	0.00428584	0.00381034	0.00405623	0.00420517	0.00358894	0.00345513	0.00395802	0.00391911	0.00389926	0.00395523	0.00399203	0.00375531	0.00392069	0.261099	0.123163	0.165998	0.26133	0.520769	0.720963	0.742641	0.202963	0.317682	0.431256	0.552038	0.907322	0.713875	0.502292	0.0423853	0.301052	0.707614	0.878113
cg10456869	20	33896037	1236	0.00157826	-0.000307097	0.000736359	0.00157124	0.00340522	0.00186873	0.00397683	-0.00270973	-0.000390824	-0.00709362	-0.00389052	-0.00124819	0.00171369	0.0035413	-0.00304082	-0.00436279	-0.000491317	-0.00624119	0.00422282	0.00442843	0.00445043	0.00371756	0.00428945	0.00430269	0.00423073	0.00441257	0.00449345	0.00384153	0.00380538	0.00387661	0.00395604	0.0040833	0.00393739	0.00408624	0.00397334	0.00392744	0.708593	0.944714	0.868584	0.672547	0.427278	0.66406	0.347224	0.539153	0.93069	0.0648113	0.306604	0.747468	0.664882	0.385797	0.43994	0.285666	0.90159	0.112032
cg07858678	20	34000273	1237	-0.00201035	-0.00366927	-0.00675919	-0.00209678	-0.00149676	0.0029229	0.00602532	-0.00237548	0.00285345	-0.00765756	0.00272154	-0.00311836	0.000609692	0.00130319	0.00145211	-0.00022965	0.00336246	-0.00705532	0.00463385	0.00509676	0.00488494	0.00414608	0.0046388	0.00497481	0.00463611	0.00460729	0.00421236	0.00392748	0.00397342	0.00427996	0.00445671	0.00442155	0.00449432	0.00423435	0.00414322	0.00433891	0.664404	0.471573	0.166457	0.61305	0.746951	0.556842	0.193721	0.606141	0.498152	0.0512072	0.493384	0.466248	0.891186	0.768195	0.746621	0.956748	0.417046	0.103937
cg03547924	20	34025927	1237	0.00497673	-0.000624781	-0.000590455	0.00214385	0.00223215	0.000716195	0.00151884	-0.00117744	-0.00266449	-0.00325234	-0.00376353	-0.00190856	-0.000357323	0.0007461	-0.0030605	-0.00482358	0.00121865	-0.00437373	0.00446842	0.00474219	0.00469696	0.00407203	0.00451754	0.00446365	0.00433098	0.00458125	0.00453656	0.00409671	0.00389302	0.00409215	0.00409995	0.00445032	0.00422997	0.0043764	0.00415601	0.0042946	0.265384	0.895182	0.899961	0.598553	0.62123	0.872526	0.72582	0.79717	0.556977	0.427259	0.333676	0.640931	0.93055	0.866858	0.469356	0.270383	0.76935	0.308476
cg17326609	20	34026616	1236	0.00344735	-0.00123328	0.00131825	0.0029772	0.00133012	0.000833226	-0.000144862	-0.00157076	-0.000765623	-0.00351773	-0.00317585	-0.00258639	0.00184061	0.00324732	-0.00253427	-0.00431998	0.00206956	-0.00244632	0.00397083	0.00412791	0.00394208	0.00345114	0.00398241	0.00395001	0.00389746	0.00410793	0.00402906	0.00358311	0.00345397	0.00357799	0.0033921	0.00387448	0.00358259	0.00373202	0.00361971	0.00371431	0.385302	0.765118	0.738074	0.388318	0.738381	0.832932	0.970351	0.702185	0.849289	0.326222	0.357846	0.469766	0.587393	0.401958	0.479328	0.24705	0.567493	0.510139
cg10526893	20	34039381	1237	0.00281173	0.00831684	0.010689	0.00662821	0.000607954	-0.000667612	0.00397514	-0.00472926	-0.00721059	-0.00649215	-0.00193644	0.000127573	0.000547645	-0.00429466	-0.0100963	-0.00708335	-0.0025585	-0.0052607	0.00469447	0.00508447	0.00492668	0.00442695	0.0047482	0.00498253	0.00449991	0.00487339	0.00481805	0.00415196	0.00417639	0.00448984	0.0044117	0.00479894	0.00460428	0.00459343	0.0041819	0.00449912	0.54921	0.101895	0.0300359	0.134331	0.898118	0.89341	0.37703	0.331835	0.134503	0.117903	0.642889	0.977332	0.901209	0.370831	0.0283208	0.123058	0.540669	0.242293
cg20023079	20	34078800	1237	0.0047272	0.00288783	-0.000833694	0.00196293	0.0045223	0.00221194	-0.00260135	-0.0036738	-0.000990097	-0.00673801	-0.00246116	-0.0021274	-0.00201111	0.00300695	-0.00235408	-0.00446976	-0.000205926	-0.00372833	0.0056375	0.00581514	0.00567724	0.00483076	0.00543687	0.00527624	0.00540632	0.00572308	0.00561317	0.00492968	0.00470214	0.00479093	0.00505505	0.00551746	0.00515106	0.00523563	0.00489456	0.00523141	0.401735	0.619467	0.883252	0.684493	0.405531	0.67505	0.630397	0.520921	0.859989	0.17168	0.600687	0.657008	0.690748	0.585762	0.647665	0.393261	0.966441	0.476044
cg02795540	20	34078980	1237	0.00600288	0.00357075	-0.00360058	-0.00182478	0.00217034	0.00472265	-0.00448884	-0.00345406	-0.00173664	-0.000118531	-0.000292232	-0.00288814	-0.000954403	0.00108258	0.00102484	-0.00164547	-0.000929234	-0.00610882	0.00462752	0.00465348	0.00464966	0.00389992	0.00428007	0.00434162	0.00434157	0.00463081	0.00460314	0.0040802	0.00388991	0.00408213	0.00411194	0.00454274	0.00440203	0.00424403	0.0040602	0.00434606	0.194558	0.442886	0.438709	0.639855	0.612099	0.2767	0.301174	0.455736	0.705971	0.976824	0.940115	0.47925	0.816456	0.811641	0.815908	0.698228	0.818975	0.159842
cg26299086	20	34114165	1237	0.0039053	0.00298513	0.00193718	0.00328905	0.00049225	-0.00262151	0.00239801	-0.00432393	-0.00480719	-0.00633038	-0.00348234	0.00109943	-0.00074821	-0.000284319	-0.00208645	-0.00496628	0.0017594	-0.00315584	0.00461045	0.00491548	0.00484023	0.00410232	0.00457187	0.00470436	0.00455488	0.00480177	0.00469414	0.00419513	0.00404664	0.00426503	0.00429054	0.00463722	0.00443678	0.0046522	0.00427342	0.00446248	0.396965	0.543657	0.688991	0.422694	0.914258	0.577356	0.598561	0.367861	0.305796	0.131303	0.389486	0.796579	0.861562	0.95111	0.638168	0.28574	0.680554	0.479445
cg01095848	20	34143403	1237	0.00206785	0.00572852	0.00200199	0.00204625	0.00188985	-0.00251077	0.00485076	-0.00627829	-0.00125961	-0.00338676	-0.00429025	0.003933	0.000864999	0.000562186	-0.00326108	-0.000851633	-0.00142655	-0.00451063	0.00536687	0.00585276	0.00544949	0.00494192	0.00541026	0.00539585	0.00499135	0.00541349	0.005022	0.00474929	0.00459498	0.00483841	0.00493247	0.00516569	0.0050753	0.00519566	0.00485865	0.00506977	0.700016	0.327693	0.713341	0.678831	0.726858	0.641706	0.331134	0.246151	0.801954	0.475779	0.350468	0.416292	0.86079	0.913337	0.520524	0.8698	0.769055	0.373621
cg01264365	20	34288088	1237	0.00546166	0.00204295	0.00262401	0.00325675	0.00358624	0.000172494	-9.21078e-05	-0.00243065	-0.00258123	-0.00705247	-0.00449368	-0.00322487	-0.000511483	0.00389064	-0.00445348	-0.00493451	-0.00116755	-0.00321479	0.00531976	0.00530425	0.00517953	0.00438166	0.00517062	0.00494815	0.0050583	0.00540603	0.00535389	0.0047397	0.00453396	0.00461805	0.00456722	0.00516912	0.00489476	0.00500241	0.00474189	0.00497158	0.304574	0.700124	0.612427	0.45732	0.487946	0.972191	0.985472	0.652985	0.629719	0.136762	0.321629	0.484978	0.910831	0.451649	0.362903	0.323924	0.805512	0.517869
cg14325795	20	34345806	1237	0.00217796	0.00101991	0.00439392	0.00391256	0.00199387	-0.00205015	0.00290756	-0.00451151	-0.00541819	-0.00503344	-0.00455103	4.44739e-05	0.00193575	-0.000446026	-0.0039144	-0.00408643	0.000752741	-0.00327796	0.00409057	0.00448065	0.00433728	0.00376915	0.00420473	0.00425186	0.00399532	0.00417389	0.00420422	0.00390784	0.00365731	0.00379326	0.00374605	0.00429721	0.00400181	0.00411657	0.00387661	0.00409776	0.594424	0.819937	0.311031	0.299248	0.63536	0.62968	0.466772	0.279747	0.197485	0.197733	0.213365	0.990645	0.605334	0.917333	0.327997	0.320867	0.846039	0.423747
cg16122287	20	34364813	1237	-0.0068722	0.000953486	-0.000977216	0.00355031	-0.000641789	-0.00664345	0.0100905	-0.00756784	-0.000735608	-0.00829789	-0.00237461	0.00598266	0.00440646	-0.00327142	0.000242715	-0.00457526	-0.00169767	-0.000793312	0.00396613	0.0042471	0.00426385	0.00368405	0.0038523	0.00419775	0.00348735	0.00397048	0.00387115	0.00340966	0.00350989	0.00362596	0.00362635	0.00400821	0.00372114	0.00367069	0.00384789	0.00370631	0.0831449	0.822366	0.818724	0.335197	0.867686	0.113508	0.00381009	0.0566465	0.849291	0.0149477	0.498692	0.0989523	0.22432	0.414397	0.947994	0.212607	0.659072	0.830513
cg17954248	20	34380847	1237	0.00393219	0.00402248	0.00470856	0.00404556	0.00105052	-0.00394057	0.00211109	-0.00313218	-0.00319927	-0.00427801	-0.00285507	0.00100209	-0.000890726	-0.000415924	-0.00509302	-0.00676842	4.62741e-05	-0.0032428	0.00469902	0.00498687	0.0049768	0.00428575	0.00466262	0.0045991	0.0045514	0.00491918	0.00484783	0.00433498	0.00404046	0.00421785	0.00423918	0.00470548	0.00448749	0.00471716	0.00437362	0.00448853	0.402699	0.419889	0.344097	0.345192	0.82174	0.391548	0.642767	0.524302	0.509293	0.323712	0.479803	0.812205	0.833576	0.929566	0.256402	0.151329	0.991558	0.470009
cg09265718	20	34384659	1237	0.00627523	0.00374969	-0.00346862	0.00287788	0.00188299	0.00648253	-0.00220759	-0.00431674	-0.000591211	-0.00543773	-0.000838949	-0.00350869	0.00094207	0.00394618	0.000429476	-0.00621197	-0.000246792	-0.00777265	0.00654864	0.00665996	0.00663016	0.00570802	0.00660599	0.00627426	0.00642108	0.00656472	0.00656048	0.00582618	0.00572118	0.005841	0.0058433	0.00631073	0.00633021	0.00620622	0.00579646	0.00623371	0.337937	0.573421	0.600864	0.614134	0.775611	0.301513	0.730994	0.510817	0.928194	0.350651	0.883417	0.54804	0.871918	0.531765	0.945909	0.316862	0.966039	0.212444
cg10294210	20	34411214	1237	0.00413651	0.00291166	0.00339215	0.00303341	0.00451426	-0.00206157	-0.000270283	-0.00302052	-0.00500501	-0.00365148	-0.00420483	0.00112748	0.00041484	0.00209868	-0.00305773	-0.00429129	-0.00266679	-0.00584741	0.00485746	0.00497984	0.00497564	0.00418958	0.00477372	0.00472265	0.00460145	0.00487907	0.00485375	0.00434786	0.00426471	0.00432125	0.0042803	0.00481038	0.00458983	0.00471787	0.00447313	0.00473398	0.394448	0.558757	0.495396	0.469042	0.344328	0.662453	0.95316	0.535866	0.302464	0.401001	0.324154	0.794158	0.922791	0.662634	0.505285	0.363042	0.551056	0.216756
cg06217333	20	34416433	1237	0.00384686	0.00227743	0.00422323	0.00541335	0.00278462	-0.000832648	0.00157996	-0.00553765	-0.00479971	-0.00669237	-0.00347536	-0.00147993	-0.00182355	0.00217545	-0.00432113	-0.00647769	0.000141518	-0.00548998	0.00613782	0.00636524	0.00645359	0.00543413	0.00613196	0.00598002	0.00601855	0.00623552	0.00622093	0.00569251	0.00537318	0.00543601	0.00553901	0.00605082	0.00584034	0.00608968	0.00583015	0.00582043	0.530825	0.720499	0.512854	0.319165	0.649745	0.889262	0.792924	0.374497	0.440385	0.239737	0.517763	0.785434	0.741989	0.719198	0.459375	0.287457	0.980634	0.345566
cg24605280	20	34455009	1237	0.00226227	0.00107426	0.00150565	0.00242215	0.00170008	6.86694e-06	0.00307358	-0.00245536	-0.00450739	-0.00470417	-0.00439345	-9.38389e-05	0.00225977	0.0015854	-0.00167575	-0.00638029	0.00219434	-0.00500708	0.00454985	0.00484474	0.0047642	0.00406987	0.00455353	0.00444011	0.00440653	0.00478069	0.00459115	0.00424829	0.0039825	0.00417607	0.00424273	0.00459737	0.00444095	0.00450576	0.00424805	0.00441729	0.619035	0.824519	0.751977	0.551749	0.708885	0.998766	0.485487	0.607532	0.32622	0.268159	0.269945	0.982073	0.594296	0.730207	0.70592	0.156767	0.605468	0.256997
cg03496061	20	34459009	1237	0.00579989	-0.0001127	0.00487437	0.00451606	0.003173	-0.00299376	-0.000916705	-0.000591897	-0.00446035	-0.00493859	-0.00274827	-0.000252952	-0.001168	0.000470242	-0.00718498	-0.00559998	-0.000456424	-0.00108973	0.00473726	0.00488052	0.00472235	0.00411676	0.00467294	0.00472498	0.00444823	0.00469959	0.00495624	0.00411109	0.00398489	0.00419931	0.00413306	0.00469574	0.00423588	0.00429085	0.00422387	0.00428304	0.220834	0.981577	0.301983	0.272644	0.497128	0.526341	0.836726	0.899774	0.368148	0.22964	0.4904	0.951967	0.777483	0.920231	0.0898448	0.19186	0.913949	0.799164
cg09078948	20	34463736	1237	-0.00113908	-0.00491405	0.00711039	0.00249746	0.000699737	-0.00926092	0.00109224	0.00204742	-0.00414534	0.00660479	-0.00257746	0.00736087	0.0012303	-0.00535691	-0.00514063	0.00208543	-0.00222729	0.00972248	0.00395363	0.00407673	0.00426566	0.00361349	0.00427307	0.0043339	0.00374794	0.00388811	0.0039596	0.00346402	0.00362506	0.00380666	0.00359704	0.00409636	0.00396311	0.00377183	0.00378802	0.0039058	0.773262	0.228053	0.095536	0.489472	0.869924	0.0326095	0.770726	0.598482	0.295141	0.0565616	0.477078	0.0531525	0.732326	0.190966	0.19459	0.580335	0.556545	0.0128016
cg24766848	20	34505162	1237	0.0050615	6.12818e-05	-0.00513283	0.00152664	-0.000259602	0.00605935	-9.89704e-05	-0.000129924	0.000120374	-0.00560908	0.00218324	-0.00503444	0.000427938	0.00300192	-0.00312493	-0.00363715	0.00214129	-0.00456301	0.00580441	0.00602207	0.00585745	0.00499268	0.00571605	0.00547166	0.00568284	0.00590446	0.00597987	0.00494014	0.00498998	0.00499193	0.0051555	0.00564964	0.00560033	0.00549301	0.0053245	0.00532338	0.383203	0.991881	0.380872	0.759776	0.963775	0.268119	0.986105	0.982444	0.98394	0.256204	0.661731	0.313207	0.933847	0.595178	0.57685	0.50788	0.687568	0.391354
cg20374459	20	34517383	1235	0.00269417	0.00265375	0.00336774	0.00396563	0.00166453	0.000840264	0.00586789	-0.00714602	-0.00404768	-0.00583499	-0.00315923	-0.000420343	0.00109219	0.0011303	-0.00593144	-0.00860193	0.0013479	-0.0032504	0.00523481	0.00564407	0.00561799	0.00497454	0.00562241	0.00538978	0.00512103	0.00537925	0.00549428	0.00472657	0.00456032	0.00473441	0.00467403	0.00520697	0.00509826	0.00522622	0.00491292	0.0050661	0.606788	0.638224	0.548869	0.425344	0.76719	0.876112	0.25186	0.184033	0.4613	0.217013	0.488457	0.929253	0.81524	0.82815	0.244658	0.0997806	0.783809	0.521134
cg02557622	20	34543422	1237	-0.00745501	-0.00375952	0.00763556	-0.000181699	-0.0016597	-0.00540005	0.00553165	0.00192079	-0.000495674	0.00390872	0.00301645	0.00132666	0.0021548	-0.00385757	-0.00466726	0.00644724	-0.00221099	0.00877341	0.00549956	0.00578398	0.00552927	0.00471634	0.00547528	0.00543445	0.0052394	0.00551361	0.00538121	0.00482001	0.00486458	0.00493707	0.00508493	0.0055615	0.00510953	0.00524425	0.00492545	0.00511812	0.175237	0.5157	0.167299	0.969269	0.761793	0.320383	0.291069	0.727561	0.926609	0.417402	0.535202	0.78815	0.671739	0.487921	0.361011	0.218924	0.653511	0.0864947
cg27071354	20	34543466	1237	0.00235441	-0.000233484	-0.000432602	0.00366535	0.00173084	-0.000823573	0.00354297	-0.00340285	-0.00140015	-0.0045328	-0.00193531	-0.00132437	-0.000550614	0.00162779	-0.00129366	-0.00209376	2.9302e-05	-0.00434321	0.00457269	0.00489762	0.0048672	0.00396666	0.00457138	0.00458739	0.00441251	0.00467537	0.00473724	0.00405764	0.00399846	0.00411932	0.0041922	0.00452973	0.00429346	0.00446345	0.00416882	0.00442837	0.606634	0.961977	0.929176	0.355465	0.704966	0.857522	0.422011	0.46672	0.767564	0.26395	0.628375	0.74783	0.895504	0.719329	0.763179	0.639005	0.994392	0.326706
cg16563243	20	34556999	1237	0.00322673	0.00196175	0.00391692	0.00313051	0.00197295	-0.00218022	0.00124484	-0.00252925	-0.00415761	-0.00560088	-0.00436158	0.000216656	-0.000436046	-0.000907816	-0.00369199	-0.00279648	0.00100442	-0.00122481	0.0039645	0.00407486	0.00407403	0.00340524	0.0039852	0.00399278	0.00383699	0.0039759	0.00390783	0.003388	0.00335566	0.00359531	0.00361748	0.00384574	0.00370251	0.00375227	0.00363141	0.00379984	0.415699	0.630212	0.336333	0.357928	0.62055	0.585039	0.745612	0.524682	0.287366	0.0982997	0.193681	0.951948	0.904056	0.813388	0.318688	0.456104	0.782093	0.747202
cg10133106	20	34598249	1237	0.00635725	0.0039356	0.00351898	0.00436628	0.00464805	0.000876466	-0.000998773	-0.00490806	-0.00419966	-0.00533243	-0.00331743	0.000224452	-0.00224275	0.00153198	-0.0022183	-0.00454298	-0.000732426	-0.00548372	0.00481379	0.00501143	0.00476739	0.00413398	0.00458034	0.004656	0.00451668	0.00488117	0.00476729	0.00418894	0.00408467	0.00427912	0.00430723	0.0045871	0.00439522	0.00451119	0.00424573	0.00447046	0.186624	0.432263	0.460432	0.29088	0.310209	0.850685	0.824991	0.314653	0.378354	0.203026	0.416697	0.958168	0.60258	0.738399	0.613764	0.313912	0.863037	0.219952
cg09760574	20	34605662	1237	0.0024271	0.000603094	-0.00592597	0.00120106	-0.00139534	-0.00161068	0.00486531	-0.00336048	-0.00205194	-0.00550456	0.00129513	0.00333377	-0.00247411	0.00320502	0.000458523	-0.000136411	0.00304553	-0.000683274	0.00480457	0.00497754	0.00489168	0.00423644	0.004665	0.00466975	0.00431557	0.00488057	0.00464155	0.0041071	0.0040818	0.00407374	0.0043149	0.00441179	0.00449657	0.00449084	0.00444199	0.00457291	0.613442	0.903562	0.225728	0.776789	0.764858	0.730156	0.25958	0.491112	0.65843	0.180163	0.75102	0.413154	0.566382	0.467553	0.918779	0.975768	0.492951	0.881224
cg19042338	20	34673841	1235	-0.00570094	-0.0014473	0.00600038	0.00099168	-0.00123287	-0.0104721	0.00491625	0.00182861	-0.00352348	0.00213572	0.00261084	0.00315931	0.00118296	-0.00491298	-0.0041189	0.00563854	-0.00240467	0.00702631	0.00466862	0.0046229	0.00474426	0.00407012	0.00459003	0.00463808	0.00468873	0.00467087	0.0045767	0.00383057	0.00405399	0.00401916	0.00406118	0.00462275	0.00420238	0.00447214	0.00405595	0.00423849	0.222041	0.754226	0.205955	0.807503	0.788239	0.0239557	0.294397	0.695433	0.441375	0.577154	0.519564	0.431831	0.770833	0.28788	0.32702	0.207375	0.553265	0.0973701
cg00499707	20	34679665	1237	0.00712255	0.00417811	0.00222361	0.00226598	0.00359094	-0.00402433	0.00385054	-0.00225722	-0.00596559	-0.0107674	-0.000725336	0.00108423	-0.00278621	-0.0016527	-0.00271978	-0.00253033	-0.0013483	-0.000658957	0.0056512	0.00605789	0.00583461	0.00511089	0.00564051	0.00548539	0.00547727	0.00595743	0.00572811	0.00501808	0.00492318	0.00544865	0.00513685	0.00566336	0.0054611	0.00565661	0.00550453	0.00541851	0.20754	0.490385	0.703124	0.657503	0.524363	0.463165	0.482054	0.704768	0.297663	0.0318946	0.882871	0.842271	0.587545	0.770421	0.618464	0.654642	0.806499	0.903206
cg11032256	20	34679854	1236	-0.0102643	-0.000281497	-0.00457109	0.000676431	-0.00285617	-0.00624953	0.0107967	-0.00443366	0.00148694	-0.00494394	-0.00308969	0.0066983	0.00636549	-0.00224237	0.000582632	0.00108812	0.000326256	0.00114761	0.00343575	0.00397208	0.00400839	0.00315928	0.00339769	0.00361562	0.00307468	0.00373622	0.00341519	0.00311989	0.003327	0.00328257	0.003265	0.00346855	0.00349822	0.0033646	0.00326319	0.00321152	0.00281267	0.943502	0.254128	0.830462	0.400561	0.0839015	0.000445588	0.235358	0.663279	0.113045	0.353059	0.0412939	0.0512222	0.517964	0.867723	0.746391	0.92036	0.720836
cg20296980	20	34685831	1235	0.00339813	-0.000614875	0.000116676	0.00179599	0.00234548	-0.000765175	0.00215918	-0.00143714	-0.00172419	-0.00404078	-0.00309584	-0.000312844	-0.00271702	0.00292049	-0.000766695	-0.00486453	0.000772997	-0.00129121	0.00413991	0.00427588	0.00439283	0.00379336	0.00432621	0.00432969	0.00399473	0.00415824	0.00401408	0.00372345	0.00360555	0.00383793	0.00365447	0.00394657	0.00397281	0.00407971	0.00371589	0.00404484	0.411748	0.885658	0.97881	0.635889	0.587711	0.859723	0.588847	0.729635	0.667534	0.277822	0.390543	0.935033	0.457192	0.459295	0.84697	0.233115	0.83521	0.749557
cg13399773	20	34700112	1237	0.00514309	0.00182255	0.00147822	0.000195398	0.000520015	0.000583295	0.000312778	-0.00334258	-0.00200517	-0.00545594	-0.00208297	-0.00141081	-0.000312485	-0.00190034	-0.00263818	-0.00205551	-0.000256658	-0.00372424	0.00430995	0.00454248	0.00440159	0.00377426	0.00423711	0.00438248	0.00421065	0.00440463	0.00450732	0.00384128	0.00382086	0.00382355	0.00370516	0.00417448	0.00396625	0.00406675	0.00392205	0.00406724	0.232749	0.688256	0.736994	0.958711	0.902322	0.894117	0.940785	0.447926	0.656414	0.155507	0.585645	0.712143	0.932788	0.648945	0.505949	0.613247	0.947824	0.359842
cg27500983	20	34700201	1237	0.00541199	0.00175343	0.000705467	0.00252808	-0.00124379	-0.00101182	-0.00169524	-0.00117542	-0.0025812	-0.00381274	-0.00272447	-0.000481481	0.00131947	-0.000550156	-0.00388064	-0.00189982	0.000194937	-0.00275727	0.00413249	0.004394	0.00410537	0.00372124	0.00412388	0.00410761	0.00387158	0.00412767	0.00409146	0.00356128	0.0034821	0.00358538	0.00386528	0.0040081	0.00393506	0.00410697	0.00373698	0.0039279	0.190324	0.689856	0.863563	0.496906	0.762952	0.805429	0.661481	0.775824	0.528122	0.284345	0.433966	0.893173	0.73283	0.890824	0.32405	0.643662	0.958398	0.482697
cg20993403	20	34700329	1237	0.0038515	-0.00524368	-0.00300245	0.00496435	-0.00761077	-0.000455702	0.000419991	0.0127784	-0.00417035	-0.0030395	0.00198802	0.00841933	-0.000634107	0.00603391	-0.0114453	-0.00679689	0.00466899	-0.00893662	0.00872799	0.00888551	0.00846308	0.00724726	0.00833279	0.00885416	0.00772204	0.00785886	0.00764582	0.00735098	0.00776158	0.00766688	0.00782407	0.00818668	0.00777546	0.00747894	0.0082842	0.0080407	0.659009	0.555098	0.722762	0.493346	0.361058	0.958953	0.956626	0.103953	0.58545	0.679253	0.797846	0.272142	0.935406	0.461098	0.141027	0.363454	0.573025	0.266386
cg25784735	20	34708030	1236	0.00627265	-0.00196294	7.29165e-05	0.00374609	0.00229256	0.000134846	1.04305e-05	-0.00252839	-9.25103e-05	-0.00245626	-0.00343537	0.00114651	-0.00174319	0.00178443	-6.504e-06	-0.00125584	0.00112161	-0.00339654	0.00490677	0.00492333	0.00500002	0.00424103	0.00481757	0.00485391	0.00457839	0.00483704	0.00485349	0.00428124	0.00411533	0.00444858	0.00442156	0.00488891	0.0045791	0.00457298	0.00442414	0.00465739	0.201121	0.690113	0.988365	0.377076	0.634164	0.977837	0.998182	0.601173	0.984793	0.566153	0.403845	0.796619	0.693399	0.715115	0.998867	0.783606	0.799867	0.46583
cg22213751	20	34708192	1237	0.00256133	0.0055125	0.00202014	0.0154919	-0.000374064	-0.00308615	0.015124	-0.0124439	-0.00388558	-0.0136896	0.00301232	0.00418524	-0.00453058	-0.00335793	-0.00474371	-0.00568084	-0.00481064	-0.00276757	0.00732359	0.00747479	0.0074078	0.00600512	0.00696938	0.00662582	0.00658894	0.00730139	0.00696258	0.00601842	0.00623903	0.00628876	0.00681684	0.00700046	0.00662349	0.00635992	0.00655794	0.00665326	0.726536	0.460831	0.78508	0.00988625	0.957196	0.641376	0.0217121	0.0883215	0.576799	0.0229292	0.629225	0.505724	0.506296	0.63146	0.473871	0.371737	0.463217	0.67743
cg13044506	20	34710290	1237	-0.00648042	0.00068035	-1.4888e-05	0.0034352	-0.00292419	-0.00089977	0.00418052	-0.00331195	-0.000896999	-0.00329975	-0.00152322	0.00810276	0.0106305	0.000446831	-0.00919001	-0.00436041	-0.000388966	0.000462557	0.0043866	0.00470867	0.00462632	0.00378682	0.00420232	0.00453452	0.00402966	0.00430064	0.00439102	0.00376646	0.00405309	0.00432148	0.00432824	0.00419735	0.00423971	0.00423136	0.00419263	0.00418349	0.139589	0.885115	0.997432	0.36433	0.486522	0.842711	0.299531	0.441237	0.838134	0.380981	0.707054	0.0607934	0.0140459	0.915221	0.0301888	0.302776	0.926083	0.91196
cg09247327	20	34710635	1236	0.00122611	0.00442411	0.00126877	0.00271902	0.00238673	0.00150381	0.00194247	-0.00395221	-0.00126081	-0.00367807	-0.00327706	-0.002849	0.00309243	0.00503429	-0.0019646	-0.00438838	-0.00108881	-0.00308815	0.0054349	0.00565191	0.00573532	0.00461523	0.00541687	0.00518732	0.00543086	0.00559198	0.0056584	0.00475438	0.00465939	0.00481806	0.00476787	0.00549197	0.00509885	0.00510863	0.00484006	0.00506307	0.821513	0.433766	0.824921	0.555767	0.659495	0.771892	0.720588	0.479713	0.823674	0.439158	0.481854	0.554308	0.516598	0.359319	0.700013	0.390334	0.822013	0.541904
cg04916793	20	34730802	1237	-0.0111385	-0.000239116	-6.7224e-05	0.00381951	-0.00496679	-0.00493559	0.0112195	-0.00405372	-0.000246866	-0.00696178	-0.000113698	0.00609719	0.00446097	-0.00339973	-0.00289092	-0.00150796	0.0010038	0.00123669	0.00390474	0.00422894	0.00422374	0.00342381	0.00365588	0.00403036	0.00339133	0.00384023	0.00371703	0.00325777	0.00375614	0.00359091	0.00369938	0.00359649	0.00384032	0.00358269	0.00347339	0.00341595	0.00433681	0.954909	0.987302	0.264604	0.174282	0.220726	0.000938693	0.291154	0.947047	0.0325996	0.975852	0.0895168	0.227867	0.34451	0.451582	0.673827	0.772584	0.717326
cg01713740	20	34741925	1237	0.00379389	0.00138857	0.00137594	0.00355857	0.000937844	0.000868952	0.00110785	-0.00237368	-0.000755531	-0.00437765	-0.00349138	-0.00109657	0.000260218	0.00104961	-0.00322535	-0.00492627	0.00107174	-0.00442517	0.00445558	0.00460389	0.00462525	0.00393375	0.0044056	0.00423924	0.00425072	0.00459411	0.00455619	0.0039198	0.00388638	0.00388626	0.00390822	0.00437402	0.00413329	0.00436975	0.00405451	0.0041385	0.394497	0.76295	0.766096	0.365664	0.831424	0.837589	0.794382	0.605381	0.868294	0.264078	0.368992	0.777817	0.946914	0.810358	0.435193	0.259592	0.791523	0.284948
cg11423094	20	34823091	1237	0.00570466	0.00862191	0.000303014	0.00253148	-0.00337186	0.000709631	-0.00406154	-0.00492531	-0.00435911	-0.00585681	-0.00140344	-0.00225829	0.000126895	0.000343618	-0.00279946	7.38773e-05	0.00317205	-0.00235088	0.00558948	0.00596794	0.00561367	0.00493755	0.00543682	0.00555839	0.00526307	0.0056063	0.00573129	0.00482209	0.00483199	0.00518335	0.00543436	0.00561851	0.00533722	0.00537029	0.00521859	0.00529994	0.307441	0.148541	0.956953	0.608162	0.535133	0.898411	0.440288	0.379656	0.446908	0.224526	0.771474	0.663068	0.981371	0.951233	0.59992	0.989024	0.543296	0.657355
cg17658914	20	34825532	1237	-0.00739711	0.00513435	0.0063209	-0.00417561	-0.00433077	-0.0150493	0.0122724	-0.0029871	-0.00937462	0.00308664	0.00284636	-0.00071634	0.00548052	-0.00321759	-0.00532896	0.0120358	-0.00452948	0.012313	0.0058484	0.00588146	0.0060925	0.00506618	0.00550147	0.00557016	0.00565577	0.00571551	0.0061454	0.00498164	0.00523741	0.00530945	0.00563378	0.00559056	0.00540238	0.00525329	0.00532246	0.00533295	0.20594	0.382679	0.299508	0.409819	0.431163	0.00689706	0.030015	0.601231	0.127142	0.53552	0.586808	0.892677	0.330655	0.564927	0.323932	0.0219583	0.394762	0.0209515
cg05724986	20	34826744	1237	-0.00310348	4.6508e-05	0.00426147	0.00107629	-0.00216361	-0.00312704	0.00258975	-0.00139781	-0.000573082	0.00204402	0.00271431	0.00135168	0.000394317	-0.00536676	-0.00344525	0.00477682	0.000512663	0.00627577	0.00420014	0.00426058	0.00423881	0.0037073	0.00416745	0.00411972	0.00423172	0.00417341	0.00424059	0.00370312	0.00359894	0.00378337	0.00378654	0.00416151	0.00416304	0.00409746	0.00372243	0.00396677	0.459968	0.991291	0.31473	0.771575	0.603643	0.447828	0.540547	0.737677	0.8925	0.580967	0.45073	0.72089	0.917061	0.197184	0.407908	0.243695	0.89046	0.113631
cg20258279	20	35028406	1230	0.00410229	-0.000184453	-0.00333303	0.00376719	0.00366728	0.00677216	-0.00279305	0.000411598	0.00115584	-0.00331188	-0.000225585	-0.00566309	0.00208048	0.00503658	-0.00110265	-0.00650569	-0.000281376	-0.00451125	0.0044724	0.00456774	0.00462265	0.00387635	0.00461796	0.0042577	0.00456642	0.00463107	0.00453356	0.00409273	0.00381789	0.00398599	0.00422114	0.00432048	0.00436856	0.00438827	0.00427816	0.00431007	0.359013	0.967789	0.470896	0.331131	0.427117	0.111707	0.540769	0.929179	0.798761	0.418393	0.952883	0.15539	0.622103	0.243717	0.800727	0.138202	0.947561	0.295249
cg12831340	20	35090173	1199	-0.000893378	0.00217817	0.00446657	0.00230346	-0.00267613	-0.000354748	0.000460433	0.000879133	-0.00137438	-0.00346926	-0.00248238	0.00680552	-0.00213551	0.00218577	0.0011091	-0.0039219	0.000341354	-0.00516562	0.00444334	0.00488211	0.00427258	0.00370034	0.00428945	0.00446482	0.00410738	0.00454963	0.0043012	0.00364438	0.0040709	0.00457322	0.00387511	0.00468031	0.0040884	0.00354872	0.00402224	0.00415039	0.840652	0.655487	0.295837	0.533613	0.532702	0.936672	0.910745	0.846778	0.749321	0.341124	0.542004	0.136718	0.581576	0.64049	0.786176	0.269091	0.932367	0.213275
cg24216770	20	35091947	1237	0.00383766	0.00396122	0.000140952	0.00499071	-0.000895679	0.00291292	0.00174082	-0.00695767	-1.82598e-05	-0.00605264	-0.00399034	-0.00463037	-0.00131987	0.00276494	-0.00321032	-0.0069937	0.00322138	-0.00529089	0.00554818	0.00595257	0.00576429	0.00477178	0.00562425	0.00554705	0.00550673	0.00576036	0.00579376	0.00492572	0.00492081	0.00511352	0.00513761	0.00566981	0.00540497	0.00542507	0.00511022	0.00536936	0.489128	0.505754	0.980492	0.295616	0.87347	0.599493	0.751907	0.227104	0.997485	0.219153	0.417417	0.365193	0.797253	0.625791	0.552541	0.197348	0.528446	0.324435
cg12992443	20	35093928	1237	-0.00795316	-0.00152576	-0.000365582	-0.000665017	-0.0060892	-0.00682049	0.0116139	0.00103593	-0.00250105	-0.00274148	-0.00300196	-0.00037982	0.0022762	0.00159361	-0.00867268	-0.00168494	-0.000440733	0.00182302	0.00514169	0.00522682	0.00540247	0.00440704	0.00510422	0.0047409	0.00483743	0.00500209	0.00482366	0.0044435	0.00446284	0.00471581	0.00475467	0.00514143	0.00487408	0.00517213	0.0045138	0.00478401	0.121912	0.770356	0.946049	0.880055	0.23288	0.15025	0.0163578	0.835933	0.604113	0.537258	0.501166	0.935806	0.632131	0.756596	0.0751828	0.744597	0.922217	0.703154
cg17716951	20	35120877	1237	0.00181743	0.00104121	0.00259345	0.00425303	-0.000216946	-0.00119671	0.000583816	3.86746e-05	-0.00269735	-0.00596532	-0.00312401	-0.000525655	0.000696407	0.000818977	-0.00341905	-0.00424695	0.00112236	-0.00362967	0.00411758	0.00427456	0.0040905	0.00347621	0.00394549	0.00390943	0.00388855	0.00417992	0.00404509	0.00362141	0.00349798	0.00359862	0.00357942	0.0039774	0.003798	0.00384593	0.00356379	0.00381702	0.658936	0.807554	0.52607	0.221153	0.95615	0.759521	0.880656	0.992618	0.504887	0.0995097	0.371809	0.883865	0.845739	0.836863	0.368002	0.269475	0.752811	0.341647
cg23738274	20	35122196	1237	0.00411537	0.000981899	-0.0026794	0.000899549	0.00174672	0.00274215	0.00264204	-0.00312316	8.50461e-05	-0.00400458	-0.00342478	-0.00462257	0.00130341	0.00227117	-0.00128914	-0.00367163	0.000850882	-0.00162657	0.00533827	0.00559884	0.00545254	0.00476439	0.00549951	0.00526278	0.00535119	0.00549661	0.00551982	0.00468192	0.00459804	0.00484278	0.00472803	0.00525617	0.00507744	0.00503951	0.00492361	0.00506093	0.440755	0.860785	0.623141	0.850244	0.750778	0.602334	0.621497	0.569901	0.987707	0.392369	0.456372	0.339816	0.782796	0.665672	0.799576	0.466265	0.862796	0.74791
cg27162842	20	35149099	1237	0.00230213	0.00297858	-0.000623088	0.00063606	0.00255729	0.000833677	0.00560922	-0.0021259	-0.00217537	-0.00548036	-0.00161511	-0.00154712	-0.000664702	0.00121992	-0.00174873	-0.00371805	0.0023581	-0.00496173	0.00475954	0.00486059	0.00493527	0.00423479	0.00487553	0.00475073	0.00462752	0.00482376	0.00479286	0.00438075	0.00419136	0.00451285	0.00453883	0.00473123	0.00456095	0.00465821	0.00442564	0.00458936	0.628608	0.540007	0.899532	0.880608	0.599921	0.860699	0.225458	0.659421	0.649917	0.210931	0.699983	0.731729	0.883568	0.796527	0.701413	0.42477	0.594154	0.279636
cg06497190	20	35179293	1237	0.00293004	0.00278592	0.000661536	0.0011782	-0.00193063	-0.00274372	0.00310459	-0.00507805	-0.00217382	-0.00470766	-0.00243366	0.000533757	-0.00309493	0.00134206	-0.00217957	-0.00523769	-9.8229e-05	-0.00450198	0.0047402	0.00515011	0.00485481	0.00426324	0.00504971	0.00472298	0.00447296	0.00480451	0.00481111	0.00428184	0.00399983	0.00428198	0.00423969	0.00496415	0.0045005	0.00456342	0.00440292	0.00461487	0.536493	0.588546	0.891613	0.78227	0.702221	0.561288	0.487633	0.290541	0.65139	0.271573	0.542895	0.900799	0.465397	0.78689	0.628176	0.25107	0.982201	0.329294
cg12504877	20	35258570	1237	0.00242537	0.00318231	-0.00458038	-5.93751e-06	-0.000205673	0.0088948	-0.00219584	-0.00242331	0.00104396	-0.00247998	0.00141965	-0.00696683	0.00237627	0.000346574	-0.000871528	-0.00514739	0.00282488	-0.00860321	0.00534405	0.00547219	0.00556149	0.00454921	0.00532258	0.00518977	0.00533676	0.00531415	0.00538198	0.00482559	0.00469204	0.00470158	0.00490591	0.00515067	0.0050528	0.00499191	0.00486474	0.00501921	0.64994	0.560875	0.410173	0.998959	0.969176	0.0865454	0.680739	0.648382	0.846197	0.607307	0.76222	0.138392	0.628125	0.946353	0.863057	0.302472	0.561453	0.0865181
cg15844596	20	35274570	1237	0.00587612	0.00130605	-0.00892662	3.31939e-05	0.00112386	0.00632221	0.00109701	-0.00361057	0.0021678	-0.00406983	-0.00272258	-0.00538871	-0.000874301	0.00292196	0.00494594	-0.00493872	-0.000221035	-0.00740478	0.00545496	0.00554397	0.00549655	0.00457226	0.00532474	0.00516679	0.00519811	0.00547885	0.00554003	0.00463133	0.00457722	0.00473556	0.00473502	0.00520245	0.00498073	0.00509306	0.00480179	0.00496	0.281388	0.813758	0.104367	0.994208	0.832837	0.221094	0.832857	0.509895	0.695578	0.379531	0.55197	0.255152	0.853507	0.574353	0.320702	0.332198	0.963285	0.135463
cg09034874	20	35274652	1237	-0.000472488	-0.000619983	-0.006899	-0.00717502	0.00241452	-0.00022635	0.00346303	0.002491	0.00136486	-0.000312213	0.00232986	0.00252633	0.00211436	0.0043169	0.00627743	0.00437657	-0.0046735	-0.000851675	0.00407265	0.00457989	0.00414167	0.00338316	0.00411562	0.00406921	0.00405181	0.00410622	0.00378723	0.00373341	0.00365673	0.00366791	0.00394472	0.00403271	0.00387056	0.00373157	0.00373964	0.00385767	0.907641	0.892319	0.0957622	0.0339384	0.557424	0.95564	0.392724	0.54409	0.71856	0.933353	0.524031	0.490972	0.59196	0.284408	0.104838	0.240856	0.211402	0.825268
cg18409343	20	35294888	1237	-0.00282942	-0.00112439	0.00761571	0.00265973	-2.85096e-05	-0.00454368	-0.00114402	0.00152978	-0.00171834	0.000186124	0.00101523	0.00311576	0.00383641	-0.00465769	-0.00747227	0.0014974	-0.0031592	0.00573957	0.00444564	0.00453529	0.00442135	0.00384872	0.00413258	0.00412719	0.00423256	0.00435838	0.00453658	0.00359668	0.00369668	0.00368235	0.00407509	0.0042963	0.00417477	0.00384293	0.0037271	0.00389973	0.524484	0.804197	0.0849814	0.489523	0.994496	0.270934	0.786938	0.725591	0.704855	0.958729	0.783597	0.397478	0.346484	0.278313	0.0734758	0.696796	0.396645	0.141078
cg09009414	20	35361761	1237	0.0034301	0.00247426	0.00580768	0.00814246	0.00017753	-0.000578582	0.00169732	-0.00317563	-0.00719167	-0.00815594	-0.00141124	-0.00167613	0.000232514	-0.00154054	-0.00427149	-0.00489906	0.00363851	-0.00402105	0.00540101	0.00580487	0.00555524	0.00470201	0.00540126	0.00516048	0.00514432	0.00550706	0.0053474	0.00485519	0.00464808	0.00484602	0.00490416	0.00547096	0.00517752	0.00538765	0.00498273	0.00520102	0.525373	0.669934	0.295818	0.0833276	0.97378	0.91073	0.741445	0.564177	0.17866	0.0929883	0.76142	0.729435	0.962185	0.778262	0.409368	0.363185	0.465252	0.439447
cg07234571	20	35362404	1234	0.00334231	-0.00268339	-0.000974586	0.000907118	0.00114682	0.00244537	0.00138087	0.00229519	0.00161153	-0.00482651	-0.00208169	-0.000752418	-0.000545154	0.00383346	-0.00232023	-0.00409175	0.000543114	-0.0018627	0.00438302	0.00447326	0.00452939	0.00350389	0.00433061	0.00418777	0.00424604	0.0044216	0.00468308	0.00376149	0.00375986	0.00378958	0.00378105	0.00424881	0.00400715	0.00415569	0.00400909	0.00396037	0.445727	0.548591	0.829635	0.795721	0.791151	0.559267	0.74502	0.603701	0.730758	0.199444	0.579812	0.842615	0.885358	0.366928	0.562573	0.324814	0.89224	0.638116
cg19546693	20	35397574	1237	-0.00321643	0.00119415	0.0043203	0.00167786	-0.000456382	-0.00173275	0.0077686	-0.00293305	-0.000579331	-0.00544203	-0.00414019	0.000418301	0.00303967	-0.00510077	-0.00947629	-0.00210918	-0.000926745	-0.000126753	0.00438509	0.00464041	0.00457508	0.00433599	0.00421888	0.00455611	0.00422743	0.00440067	0.00457713	0.00404229	0.00389356	0.00418063	0.00468601	0.00428351	0.00443909	0.0042994	0.00423167	0.00434676	0.463259	0.796918	0.345011	0.698785	0.913856	0.703713	0.0661118	0.505091	0.89928	0.178214	0.287627	0.920299	0.516552	0.233736	0.0327824	0.623728	0.826648	0.976737
cg20027215	20	35403258	1237	0.00579033	0.00339908	0.00256744	0.00158501	0.00302365	0.000555814	-0.00136976	-0.00372977	-0.00225378	-0.00676743	-0.00230522	-0.00351178	0.000377089	0.00427295	-0.00139809	-0.00337286	-0.00239887	-0.00211198	0.00425926	0.00443303	0.00436352	0.00375223	0.00429384	0.00418405	0.00417902	0.00441413	0.00435261	0.00399728	0.00380787	0.00382954	0.00406364	0.00428779	0.00403068	0.00419974	0.00395623	0.00416706	0.173999	0.443223	0.556272	0.67272	0.481319	0.894319	0.743085	0.398132	0.604599	0.0904539	0.544926	0.35913	0.926066	0.318988	0.728696	0.42191	0.544281	0.612276
cg13228922	20	35450754	1237	0.00471083	0.00150702	0.00313411	0.00353335	0.00407557	-1.46035e-05	0.000976158	-0.00190351	-0.00227025	-0.00546835	-0.00386452	-0.00274257	0.00094672	-0.000873022	-0.00509264	-0.00358001	9.30209e-05	-0.00168622	0.00386964	0.00427369	0.00402794	0.00353607	0.00398385	0.00405953	0.00382924	0.00408302	0.00408182	0.0036807	0.0034578	0.00374976	0.00352779	0.00393028	0.00370291	0.00386598	0.00373394	0.00376009	0.223459	0.724368	0.436515	0.317684	0.306297	0.99713	0.798783	0.641071	0.578084	0.137364	0.263728	0.464534	0.788422	0.824215	0.169036	0.354431	0.980125	0.653826
cg26886700	20	35452629	1237	-0.00221828	0.00466515	0.00034216	0.00547389	0.000627263	-0.00254691	0.00641632	-0.00646813	-0.00143058	-0.00714963	-0.00144807	0.00268248	0.00312783	0.00189777	0.000170664	-0.00483402	0.000267794	-0.00256786	0.00496809	0.00529305	0.00521774	0.00454324	0.00488431	0.00510123	0.00478529	0.00491968	0.00506528	0.00443434	0.00441738	0.00458758	0.00478274	0.0048491	0.00479918	0.00467284	0.00448092	0.00478673	0.655232	0.378116	0.947715	0.228264	0.897813	0.617587	0.179971	0.188596	0.777614	0.10689	0.743054	0.558731	0.513123	0.695527	0.971632	0.300907	0.952344	0.591644
cg08559141	20	35459956	1237	-0.00240844	0.00018187	0.00330988	-0.00170969	-0.00798777	-0.00816566	0.0056353	0.000407662	0.000962757	-0.00172045	0.000276864	0.00225021	0.000238928	-0.00233707	-0.000539551	0.00143242	0.00224547	0.00395808	0.00378161	0.00411516	0.00416606	0.0035902	0.00384826	0.00393022	0.00354854	0.00378961	0.00374607	0.0034729	0.00349152	0.00374332	0.00375489	0.00395075	0.00373716	0.00356276	0.00368179	0.00396825	0.524202	0.964749	0.426912	0.633924	0.0379235	0.0377407	0.112272	0.914334	0.797175	0.620324	0.936797	0.547756	0.949264	0.554152	0.885205	0.687644	0.541937	0.318553
cg01844321	20	35490815	1237	0.0058004	0.00253657	0.00367463	0.00337373	0.000663736	-0.00277229	-0.000215991	-0.0020614	-0.00381072	-0.00601349	-0.00152851	-0.000467436	-0.000110555	0.000469925	-0.00365556	-0.00317901	0.00062096	-0.00482418	0.00450463	0.0047644	0.00455226	0.0040615	0.00461947	0.0045598	0.00436919	0.00470542	0.00451052	0.00416925	0.00391566	0.00416267	0.00407784	0.00443442	0.00436144	0.00441431	0.0042222	0.00437649	0.197867	0.594448	0.419545	0.406165	0.885751	0.543197	0.960573	0.66132	0.398193	0.149206	0.696272	0.910592	0.978371	0.915604	0.401945	0.471427	0.883077	0.270335
cg00076936	20	35503983	1237	-7.36386e-05	-4.61199e-06	0.00474941	0.00422508	-0.00510115	-0.00431735	0.00285704	0.00502578	-0.00103137	-0.00622141	-0.00258147	0.000490636	-0.00127791	-0.00392823	-0.00452258	0.00144392	0.00234776	0.00215311	0.00356057	0.00389423	0.00354162	0.00299969	0.00354495	0.003791	0.00317954	0.00347379	0.00325111	0.00303046	0.0030676	0.00336577	0.00312744	0.00342813	0.0034053	0.00336633	0.00349519	0.00335781	0.9835	0.999055	0.179912	0.158981	0.150153	0.254769	0.368881	0.147961	0.751064	0.0400767	0.400052	0.884101	0.682825	0.251844	0.184145	0.667974	0.501767	0.521378
cg19448292	20	35504064	1237	0.00109933	-0.00318988	0.0152627	-0.000296091	0.00613489	-0.00472021	0.00114574	0.004724	-0.0028344	0.00219212	-0.000360786	0.00372414	-0.00725224	-0.00295406	-0.0136868	0.000828083	-0.00482018	0.0105764	0.00488725	0.00489826	0.00458536	0.00428046	0.00486651	0.00466849	0.00489365	0.00483925	0.00479715	0.00427687	0.0043668	0.00447091	0.0044838	0.00468439	0.00419145	0.00456841	0.004496	0.00447987	0.822028	0.5149	0.000872895	0.944852	0.20744	0.31198	0.814885	0.328973	0.55462	0.608265	0.934153	0.404861	0.105785	0.52829	0.0010931	0.856161	0.283673	0.0182318
cg18355997	20	35504335	1237	-0.00212411	-0.00151925	0.00586461	-0.00382577	-0.00327407	-0.00556297	0.00678887	-0.000551623	-0.00738488	-0.000323968	-0.000841171	0.00413158	0.00335688	0.000686608	-0.00830844	0.00227864	-0.00140229	-0.00193774	0.00465521	0.00510949	0.0051873	0.00416452	0.00459919	0.00475775	0.00447047	0.00461969	0.00474141	0.00407202	0.004418	0.00433048	0.00431809	0.00466516	0.00450543	0.00456236	0.00428256	0.00444949	0.648184	0.766208	0.258236	0.358275	0.476539	0.242306	0.128862	0.904953	0.119345	0.936588	0.848998	0.340049	0.436923	0.882992	0.0651696	0.617467	0.743333	0.663201
cg09241885	20	35504371	1237	-0.00611614	0.000295277	0.00177529	0.00109099	-0.00154015	-0.00300221	0.00432784	0.00100976	0.00305645	0.00236649	0.000364851	0.000192066	0.000901175	-0.00447248	-0.00138455	0.00321412	-0.00029659	0.0038756	0.00392191	0.00417967	0.00417784	0.00347414	0.00385134	0.00396274	0.00394137	0.00404004	0.00391976	0.00344704	0.00346245	0.00356858	0.00376633	0.00401555	0.0038732	0.00391052	0.00381473	0.00374075	0.118883	0.943679	0.670888	0.753497	0.689231	0.448684	0.272182	0.802635	0.435536	0.492381	0.916079	0.957077	0.810895	0.265369	0.720741	0.411125	0.938028	0.300179
cg09227119	20	35504403	1237	0.00661043	0.000358376	0.0026126	0.00676565	-0.00190552	-0.000608915	0.00151742	-0.00260535	-0.00247191	-0.00701676	-0.00325546	-0.00141101	0.000478447	-0.00147492	-0.00840628	-0.00695215	0.00414434	-0.00081833	0.00513991	0.00505602	0.00495971	0.00454979	0.0048551	0.00506437	0.00475327	0.00505031	0.00491313	0.00440913	0.00433453	0.00464529	0.00469375	0.00481326	0.00483104	0.00475369	0.00454593	0.00468925	0.198409	0.943492	0.598358	0.137009	0.694705	0.904297	0.749546	0.605939	0.614878	0.111516	0.45262	0.761318	0.91881	0.759278	0.0818487	0.143611	0.361947	0.861463
cg00414077	20	35504511	1237	0.0022654	0.00505376	0.000908414	0.00278281	0.001118	-0.00325671	0.00716805	-0.00421112	-0.00428442	-0.00820084	-0.00544589	-0.00129533	8.22628e-05	0.000407407	-0.00261513	0.00102489	-0.000345422	-0.0037124	0.00457122	0.00474516	0.00451947	0.00404434	0.00473733	0.00430201	0.00417478	0.00455932	0.00445149	0.00396066	0.0039868	0.00401631	0.00418838	0.00440991	0.00424564	0.0044636	0.00434671	0.00451159	0.620192	0.28686	0.840698	0.491405	0.813434	0.449038	0.0859815	0.35568	0.335815	0.0383984	0.171945	0.747061	0.98433	0.926393	0.537924	0.818394	0.936661	0.410588
cg01010609	20	35510391	1237	-0.00541581	-0.00273633	-0.0052667	-0.00123335	0.00133599	-0.00365271	0.00892547	-0.00147396	0.0037296	-0.00503889	-0.00318356	0.000745346	0.00376284	-0.000970693	0.000911658	0.000851873	-0.000781441	0.000563696	0.00392664	0.00417249	0.00433495	0.00329872	0.0040311	0.00402305	0.00348857	0.00398661	0.00370569	0.0030664	0.00384571	0.00360696	0.00379175	0.00395626	0.00395197	0.00354407	0.0037117	0.00350588	0.167818	0.511952	0.22439	0.708487	0.740327	0.363907	0.0105128	0.711585	0.314197	0.100329	0.407772	0.83629	0.321015	0.806181	0.81756	0.810047	0.833251	0.872262
cg03695513	20	35518728	1237	0.00636408	0.00196638	-0.00444618	0.00122727	0.00348888	0.00429464	0.000861926	-0.00127933	0.000443458	-0.00461554	-0.00478736	-0.00320015	-0.00390566	0.00164992	-0.00198437	-0.00591086	-0.00249227	-0.0065462	0.00541471	0.0055767	0.00555936	0.00472552	0.00542602	0.00544708	0.00531109	0.00555001	0.00545073	0.00485203	0.00472092	0.00498752	0.00481914	0.00526125	0.00539332	0.00527189	0.00502308	0.0051902	0.239862	0.724384	0.423847	0.795086	0.52023	0.430445	0.871079	0.817696	0.935158	0.341472	0.310547	0.521112	0.417683	0.753825	0.712925	0.262202	0.619779	0.207215
cg08178465	20	35603699	1237	-0.00076532	0.00487671	-0.00608296	-0.00175192	-0.00110877	-0.00572447	0.00014849	-0.00229136	-0.000429688	-0.000463412	0.00134255	0.00618139	0.00680762	-0.00101844	0.00245347	-0.000216778	0.00296193	-0.00257569	0.00512356	0.00557012	0.00581359	0.0045795	0.00536834	0.0052859	0.00487803	0.00504795	0.00498652	0.00432379	0.0048316	0.00482605	0.00507106	0.0051022	0.00526793	0.00467181	0.00501233	0.00484623	0.881259	0.381295	0.295407	0.702048	0.83637	0.278822	0.975716	0.649886	0.931331	0.914648	0.781113	0.20025	0.179451	0.841788	0.641404	0.96299	0.554568	0.595084
cg21720679	20	35637235	1237	0.00691162	0.00144102	-0.00296122	-2.8298e-05	0.00315466	0.00485367	-0.00192705	-0.00129905	-0.00152091	-0.00499569	0.00136874	-0.00391704	0.000378704	0.00481169	-0.00173263	-0.00502681	-0.000553265	-0.00685278	0.00511246	0.00518543	0.00512713	0.00443007	0.00499504	0.00501997	0.00500047	0.00521471	0.00493869	0.00454088	0.00443071	0.00460688	0.00467187	0.00495815	0.00477825	0.0048444	0.00475112	0.00480478	0.176402	0.781091	0.563562	0.994903	0.527676	0.333608	0.699961	0.803274	0.758114	0.271263	0.757381	0.395181	0.935394	0.331817	0.716898	0.299432	0.907296	0.153798
cg00045515	20	35723332	1237	0.00404674	0.00132801	-0.00214251	0.00283022	0.00170323	0.00389887	0.000862553	0.000203729	0.00158224	-0.0071386	-0.000492712	-0.00217972	9.80374e-05	0.00161014	-0.00178676	-0.00450919	0.000737416	-0.00387457	0.0052047	0.0053812	0.00540298	0.00443599	0.00539374	0.00507017	0.00525969	0.00524555	0.00528397	0.00443603	0.00452353	0.00446165	0.00469773	0.00500691	0.00471964	0.0049405	0.00483357	0.00485431	0.436854	0.805073	0.691704	0.523465	0.75217	0.441904	0.869737	0.969019	0.764603	0.107566	0.913264	0.625163	0.98335	0.747769	0.705	0.361401	0.878744	0.424771
cg27467180	20	35751973	1237	0.00264519	0.00258912	-0.00233716	0.00011737	0.00128985	0.00278385	-0.0017837	-0.00317799	-0.00221015	-0.00322034	-0.00340586	-0.000911099	-0.00124177	0.00172938	-0.000609214	-0.00356033	0.000471384	-0.00425978	0.00406725	0.00421707	0.00416254	0.00356571	0.00400215	0.00396737	0.00394056	0.00425937	0.00401458	0.00363389	0.00351318	0.00374357	0.00373253	0.00399395	0.00383104	0.00390982	0.00370377	0.0038718	0.515457	0.539241	0.574473	0.973741	0.747234	0.482875	0.6508	0.455596	0.581954	0.375511	0.332319	0.807714	0.73937	0.665014	0.873653	0.3625	0.898725	0.271241
cg20067831	20	35856858	1237	0.00584036	-0.000336298	0.00100987	0.00436727	0.00350335	0.00244813	0.000264558	-0.00258884	-4.49719e-06	-0.00598643	-0.00520796	-0.00445059	-0.00482537	0.00307316	-0.00508917	-0.00226325	-0.0053351	-0.00430432	0.00548434	0.0057009	0.00572941	0.00479	0.00523882	0.00529629	0.0051932	0.00547358	0.00546075	0.00462987	0.0047445	0.00488336	0.00506612	0.00526056	0.00517812	0.00515009	0.00514088	0.00519986	0.286914	0.95296	0.860089	0.361901	0.503669	0.643913	0.959371	0.636235	0.999343	0.196011	0.272343	0.362096	0.340854	0.559093	0.325695	0.66033	0.299373	0.407797
cg05623559	20	35857024	1237	-0.0024856	-0.000478536	0.00470534	-3.08695e-05	-0.00374267	-0.00590329	0.00103411	0.000450566	-0.00131304	0.00172895	0.00282227	0.00326994	0.000516735	-0.00594358	-0.00214051	0.00381687	0.00052862	0.00505368	0.00394661	0.00410328	0.00406803	0.00352718	0.00404519	0.00394871	0.00386282	0.00405979	0.00405578	0.00348678	0.0035087	0.00356082	0.00356468	0.00399743	0.00384015	0.00375116	0.00362823	0.00376274	0.528822	0.907159	0.24741	0.993017	0.354855	0.134917	0.788924	0.91163	0.746131	0.619994	0.421187	0.358455	0.884743	0.137055	0.577252	0.308908	0.884161	0.179245
cg02058787	20	35857341	1237	0.00350519	0.00176002	0.00234469	0.00385606	0.00205518	-8.73634e-05	0.00188442	-0.00274835	-0.0038556	-0.00591654	-0.00362786	-0.000255508	0.00043988	0.000527794	-0.00384774	-0.00441967	0.00128599	-0.00519917	0.00486644	0.00512341	0.00490758	0.00420188	0.00477101	0.00461345	0.00476825	0.00497219	0.00494033	0.00430002	0.0042444	0.00422212	0.00431163	0.00480913	0.00450743	0.00465274	0.00424599	0.00459479	0.471353	0.731204	0.632814	0.358777	0.666641	0.984892	0.692693	0.580439	0.435135	0.168843	0.392694	0.951744	0.918739	0.912609	0.393302	0.342159	0.761988	0.257829
cg24308162	20	35862530	1237	0.00555758	0.000625787	0.000255434	0.00654678	0.00014743	-0.00301001	0.00104895	-0.00263252	-0.000534724	-0.00752679	-0.000379213	-0.00121577	-0.00158465	0.00296778	-0.00214453	-0.00454493	0.00109853	-0.0016594	0.0055129	0.00589669	0.00558807	0.00486848	0.00550399	0.00533704	0.0052446	0.00570301	0.00551717	0.00502064	0.00474261	0.0050136	0.00481962	0.00534882	0.00525839	0.00517422	0.00510672	0.0052304	0.313405	0.915483	0.963541	0.178713	0.97863	0.572764	0.841476	0.644367	0.92279	0.13383	0.93627	0.808397	0.742313	0.578999	0.683399	0.379738	0.829678	0.751045
cg15043421	20	35891004	1237	0.00471549	0.0066005	0.00304452	0.00462862	0.00269806	0.00223545	-0.00042257	-0.00611632	-0.00306816	-0.00478904	-0.00248343	-0.00331734	-0.000358317	0.00121293	-0.00114646	-0.00847276	0.000747735	-0.00713467	0.00596584	0.00632676	0.00627682	0.00536882	0.00603145	0.00583995	0.00584659	0.00630832	0.00621361	0.0055013	0.00532227	0.00537193	0.00546428	0.00587081	0.00572836	0.00589435	0.00556545	0.00582483	0.429286	0.296824	0.627647	0.388616	0.654635	0.701879	0.942382	0.332264	0.621461	0.384012	0.640778	0.536884	0.947717	0.836319	0.841373	0.150594	0.893123	0.220623
cg13520575	20	35891086	1236	0.00303927	0.00303095	-0.00331253	0.00352146	0.000637863	0.00248176	0.000908952	-0.00411085	0.0009622	-0.00754826	-0.000614962	-0.00178795	0.000590831	0.00205255	-0.000101322	-0.00408303	0.00173137	-0.00462023	0.00500775	0.00540511	0.00543099	0.00441967	0.00513361	0.00492133	0.00507721	0.00531112	0.00518158	0.00456288	0.00445274	0.00448084	0.00453205	0.00500408	0.00474533	0.00497852	0.00474595	0.00476831	0.543909	0.574963	0.541907	0.425585	0.901115	0.61406	0.857917	0.438926	0.852683	0.0980719	0.890155	0.689878	0.896276	0.681678	0.982965	0.412143	0.715254	0.332573
cg19975375	20	35907849	1237	-0.00745407	-0.00296827	-0.00705934	0.00190625	-0.00578434	-0.00541107	0.00871764	-0.00613263	0.00540201	-0.0057571	0.00296728	0.00627406	0.000203481	0.00103101	0.00464242	0.00440979	0.00211381	-0.000613783	0.00400954	0.00462808	0.00423153	0.00347795	0.00420018	0.00425077	0.00369846	0.00415658	0.0042152	0.00360203	0.00392706	0.00422846	0.00382511	0.00414192	0.00403761	0.00356112	0.00391512	0.00419031	0.0630154	0.521288	0.0952621	0.583625	0.168461	0.203031	0.0184182	0.140104	0.2	0.109977	0.44989	0.13787	0.957576	0.803421	0.250229	0.215599	0.589259	0.883545
cg24045431	20	35914619	1237	0.00548987	-0.00126166	-0.00812241	0.00518794	0.00240572	0.00151067	0.00261437	-0.0046771	-0.000522103	-0.00856112	-0.000380984	-0.00324704	-0.00643608	0.00495739	0.0056818	-0.00521747	-0.00250411	-0.00737522	0.00534775	0.00572426	0.00550945	0.00485974	0.00529078	0.00533109	0.00503559	0.00553127	0.00511009	0.00464748	0.00453931	0.00490809	0.00486378	0.00531227	0.00513497	0.00488547	0.00482825	0.00510344	0.30462	0.825556	0.140409	0.285731	0.649325	0.776894	0.603636	0.397791	0.918621	0.0654607	0.933112	0.508247	0.185746	0.350718	0.268514	0.28554	0.604014	0.148416
cg24656924	20	35923293	1237	0.00175557	0.00675734	0.00440394	0.0025383	0.00350361	-0.00122233	0.000518609	-0.00625146	-0.0072226	-0.00656478	-0.00437043	-8.73745e-05	0.00271745	0.00300141	-0.000436482	-0.00709535	0.000609335	-0.00613965	0.006278	0.00649776	0.00634075	0.00532065	0.0063918	0.00611725	0.00598053	0.00634049	0.00633546	0.00558961	0.00551015	0.00570065	0.00555743	0.0061132	0.00591969	0.00588141	0.00574674	0.00598325	0.779755	0.298364	0.48734	0.633315	0.583595	0.841624	0.930897	0.324154	0.254275	0.24021	0.427685	0.987771	0.624858	0.623446	0.941222	0.227662	0.915557	0.304826
cg06031622	20	35923593	1237	-0.00774686	-0.00328579	0.000288668	0.00361657	-0.00278438	-0.00315967	0.00834102	-0.00372406	0.00251785	-0.00516465	-0.00531213	0.0043565	0.00371106	-0.000138302	-0.000735461	-0.00328522	1.87655e-05	0.00369435	0.00424455	0.00475821	0.00474709	0.00369735	0.00410369	0.00444248	0.00387845	0.00452951	0.00405183	0.00351925	0.00401175	0.00378637	0.00424465	0.00417123	0.00427397	0.00422668	0.00407691	0.00411171	0.0679812	0.489848	0.951511	0.327999	0.49745	0.476936	0.0315072	0.410976	0.534329	0.142229	0.185456	0.249908	0.38196	0.97355	0.863375	0.437007	0.996327	0.368922
cg14338051	20	35924146	1237	-0.00207117	0.00602441	0.00522888	0.000589264	-0.00579304	-0.00280008	0.00716904	-0.0038362	-0.00717903	-0.00732674	0.00283829	0.00328506	0.00381152	-0.00340261	-0.00710531	-0.0013771	0.00271402	-0.00253706	0.00632344	0.0067584	0.00646561	0.0054274	0.00608426	0.00606308	0.00622297	0.00655831	0.00613814	0.00557078	0.00534805	0.00562308	0.00586484	0.00622403	0.00601935	0.00591276	0.00579807	0.00602711	0.743261	0.372717	0.418675	0.913542	0.341028	0.644206	0.249309	0.558589	0.242171	0.18844	0.595616	0.559078	0.515761	0.584592	0.237836	0.815836	0.63972	0.673797
cg18243764	20	35924185	1237	0.00287033	0.00288023	0.0043641	0.0017344	0.00169291	-0.00400128	0.000462374	-0.00340482	-0.0058489	-0.00507941	-0.0031853	0.0028729	0.000165379	0.000702243	-0.00302297	-0.00565634	-0.00025804	-0.00522686	0.00441927	0.00484922	0.00462584	0.00404452	0.00444626	0.00468632	0.00418715	0.00461858	0.00439773	0.00406333	0.00390386	0.00424323	0.00404278	0.00445423	0.00437821	0.00454107	0.00409822	0.00432355	0.516013	0.55254	0.345467	0.66805	0.70339	0.393203	0.912071	0.460999	0.183524	0.211277	0.414537	0.49837	0.96737	0.874727	0.489906	0.212913	0.949795	0.226691
cg15234668	20	35925236	1237	0.0043901	0.00333638	0.0024865	0.00548581	0.00380791	0.00143092	0.000532535	-0.00356374	-0.00263681	-0.00839964	-0.00229849	-0.00296791	0.000768714	-5.81353e-05	-0.00170586	-0.00592942	-0.000531919	-0.00618497	0.00575259	0.00585104	0.00586568	0.00492084	0.0056173	0.00547005	0.00542774	0.005769	0.00560051	0.00504911	0.00490655	0.00499887	0.00508493	0.00553832	0.00531011	0.00547256	0.00522035	0.00526018	0.445373	0.568529	0.671633	0.264931	0.497841	0.793636	0.921842	0.536748	0.637773	0.096195	0.63946	0.552702	0.879838	0.991625	0.748023	0.278595	0.918841	0.239671
cg19221535	20	35925458	1236	0.00428074	0.00328688	0.00139024	0.00416909	0.00169662	0.000531637	0.00298694	-0.00284836	-0.000691976	-0.00516483	-0.00201787	-0.000643029	0.000668643	0.00177035	-0.00369143	-0.00326947	0.00111443	-0.00265603	0.00549124	0.00572569	0.00555181	0.00468256	0.00531987	0.00509521	0.00501517	0.00537083	0.00545942	0.00475989	0.00455022	0.00476001	0.00487577	0.00515542	0.00501575	0.00518866	0.00488398	0.00500767	0.435651	0.565929	0.802269	0.373282	0.749787	0.916899	0.551455	0.595877	0.899139	0.27789	0.657428	0.892541	0.890923	0.731301	0.461751	0.528617	0.819506	0.59584
cg16945346	20	35925591	1237	-0.00252409	0.00338161	0.00117076	0.00352301	0.000993259	0.00222146	0.00307156	-0.000967143	-0.00216348	-0.00341186	-0.00399645	-0.00418818	0.00209715	-0.00178487	-0.00493919	-0.000790219	0.00130398	-0.006615	0.00431912	0.00485415	0.00436028	0.00365845	0.0039659	0.00433285	0.00403876	0.00447157	0.00432893	0.00375624	0.00353524	0.00398973	0.00381857	0.00434241	0.00388185	0.00408918	0.00375068	0.00401523	0.558952	0.486027	0.78831	0.335559	0.802239	0.608161	0.446944	0.828764	0.617235	0.36371	0.258281	0.293838	0.582871	0.681048	0.203238	0.846766	0.728091	0.0994601
cg17027626	20	35972070	1237	0.00408374	-0.00053848	0.00195737	0.00291902	0.00199801	-0.00153461	-0.000591667	-0.000378371	-0.00429648	-0.00486402	-0.00242664	0.000452239	0.000569102	0.00199457	-0.00215336	-0.00441019	-0.00125346	-0.00163018	0.00414697	0.00420503	0.00414126	0.00368185	0.00406071	0.00411235	0.00396206	0.00421899	0.0040506	0.00363274	0.00350847	0.00371713	0.00379159	0.00402856	0.00393564	0.0040409	0.00383249	0.00385174	0.324745	0.898105	0.636462	0.427886	0.622694	0.709021	0.881291	0.928539	0.288826	0.18059	0.489156	0.903166	0.880689	0.620525	0.58428	0.275102	0.743621	0.672127
cg18858144	20	35972957	1237	0.00491963	0.00270745	0.00435942	0.00347337	0.00363063	0.00168393	0.000418052	-0.00554637	-0.00708105	-0.00509343	-0.00539338	-0.00205388	-0.000482475	0.00183489	-0.0033795	-0.00527282	-0.00102849	-0.00419944	0.00559422	0.00588679	0.00569827	0.00487517	0.00551857	0.00546572	0.00529453	0.00575793	0.00567053	0.00501791	0.00484973	0.005075	0.00499556	0.00548427	0.00524191	0.00532535	0.00505763	0.00535905	0.379177	0.645574	0.444245	0.476178	0.510607	0.758015	0.937065	0.335418	0.211758	0.310082	0.266095	0.685695	0.923059	0.737948	0.519117	0.322108	0.838858	0.433265
cg24055525	20	35973042	1237	-0.00258878	0.00108247	0.00577385	0.000580989	-0.00491334	-0.00672148	0.00360585	0.00275947	0.00158373	0.00136908	0.00358718	0.00062931	-0.00305998	-0.00177894	-0.00133151	0.00526288	-0.00257533	0.000857921	0.00366937	0.00379312	0.00410407	0.00329746	0.0038511	0.00391971	0.00330231	0.00366868	0.00391259	0.00317457	0.00337419	0.00340599	0.00354885	0.00353308	0.00364755	0.00332336	0.00380691	0.00354723	0.480492	0.775356	0.159469	0.860142	0.202016	0.086384	0.27487	0.451949	0.685641	0.666275	0.287726	0.853413	0.388553	0.614606	0.715079	0.113284	0.498731	0.808891
cg19757422	20	35973064	1237	0.00165833	-0.0013467	0.000430362	0.00128146	-0.00114152	0.00204173	0.00553543	-0.00266042	0.00203807	-0.00505233	-0.00294544	-0.00255278	-0.000419392	0.00284534	-0.00466565	-0.00559108	9.75251e-05	-0.00456986	0.00553814	0.00564119	0.0059339	0.0048126	0.00580247	0.00540382	0.00544689	0.00559983	0.00580591	0.00490869	0.0048064	0.00479869	0.00511663	0.00543902	0.005264	0.00533564	0.005182	0.00522426	0.764606	0.811318	0.942183	0.79003	0.844039	0.705556	0.309508	0.634722	0.725562	0.303356	0.539997	0.594744	0.934673	0.600881	0.375439	0.294696	0.984985	0.381716
cg22646074	20	35984047	1218	0.00455619	0.0027287	-0.00164769	0.00356435	0.001232	0.00218516	-0.000488089	-0.00333292	-0.00244155	-0.00555172	-0.00336752	-0.00173009	-0.000216449	0.000616682	-0.00146292	-0.00494659	0.000275043	-0.00613851	0.00549989	0.00583293	0.00557793	0.00469455	0.00526458	0.00499138	0.0052272	0.00570952	0.00551757	0.00490407	0.00471913	0.00476959	0.00492801	0.00525748	0.00518834	0.00533212	0.00503885	0.00519543	0.407435	0.639921	0.767692	0.447701	0.814972	0.66154	0.925606	0.55939	0.658124	0.257608	0.47548	0.716805	0.964966	0.906625	0.777972	0.353565	0.95647	0.237396
cg01141721	20	36010619	1236	-0.00166051	6.15199e-05	0.00104075	-0.00171744	-0.000566812	-0.000476042	-0.001257	0.000308921	0.00208139	0.00416504	0.00535974	0.000404808	-0.0020802	-0.00313211	-0.00041088	0.0062523	-0.000767096	0.00638341	0.00432861	0.00453996	0.00426941	0.00362172	0.00419531	0.0040488	0.00427892	0.0043956	0.00441443	0.00378125	0.00371227	0.0036204	0.00373963	0.00425524	0.00409475	0.00398341	0.00395209	0.00390724	0.701266	0.989188	0.807409	0.635353	0.892528	0.906404	0.768937	0.943971	0.637286	0.270679	0.148799	0.910972	0.578034	0.461695	0.920072	0.116512	0.846099	0.102314
cg24956391	20	36011999	1235	-0.00595256	0.00115931	0.00465702	0.000355166	-0.00436439	-0.00591991	0.00342202	0.000678211	-0.00172234	0.00283902	0.00332861	0.00265275	0.00290165	-0.00624889	-0.00180292	0.00411977	0.00164145	0.00440889	0.00450066	0.00465246	0.00459853	0.00385003	0.00444163	0.00437384	0.00447218	0.00467483	0.00463365	0.00387594	0.0037996	0.00385627	0.00403814	0.00441681	0.0040875	0.00421982	0.00400472	0.00413473	0.185969	0.80322	0.311194	0.926499	0.325799	0.175902	0.444165	0.88465	0.710115	0.46388	0.381007	0.491513	0.472411	0.157128	0.659154	0.328921	0.681895	0.286284
cg08553950	20	36012016	1235	-0.000906092	0.00011881	0.00515122	-0.00119156	-0.00131773	-0.00931264	0.00293557	7.13666e-05	-0.00376855	-0.00056138	-0.00040564	0.00849953	0.000781612	-0.00350142	-0.00270512	0.00376502	0.0016246	0.00763589	0.00368418	0.00390619	0.00390513	0.00326395	0.00376751	0.0035835	0.00358385	0.00372025	0.0037684	0.00339158	0.00332705	0.00325736	0.00330255	0.00363105	0.00355864	0.00340932	0.00329232	0.00350438	0.805728	0.975736	0.187138	0.715062	0.726518	0.00935622	0.412724	0.984695	0.317291	0.868533	0.902961	0.00907194	0.812913	0.334895	0.447162	0.269449	0.621694	0.029335
cg00921342	20	36042767	1237	0.00700496	0.00447947	0.00415496	0.00666894	0.00441647	0.000176062	0.000995458	-0.00531946	-0.00625533	-0.00672613	-0.00651928	-0.00164596	-0.000690508	0.00138078	-0.0045553	-0.010494	-0.00163094	-0.00735776	0.0066591	0.00693686	0.00678192	0.00565652	0.00663841	0.00633321	0.00645475	0.00679413	0.0067586	0.00590483	0.00580616	0.00596564	0.00589446	0.00647696	0.00624718	0.00628724	0.00604917	0.00630634	0.292827	0.518442	0.540106	0.238406	0.505864	0.977822	0.877435	0.433657	0.354687	0.254666	0.261514	0.782619	0.906745	0.831185	0.465894	0.0950978	0.787457	0.243322
cg06049432	20	36077913	1237	0.00347572	0.00119749	-0.000142812	0.00480906	0.000122589	0.00292555	-0.000808338	-0.0034084	-0.00182408	-0.00472137	-0.00174268	-0.0038761	-0.00321821	0.00474052	-0.00221187	-0.00485764	-0.00156091	-0.00533714	0.00419193	0.00446814	0.00433403	0.00375482	0.00439747	0.00429273	0.00405162	0.00419788	0.00417974	0.00361375	0.00383017	0.00395293	0.00394549	0.00406893	0.00405915	0.00385158	0.00383665	0.00384365	0.407023	0.788694	0.973713	0.200275	0.97776	0.495547	0.841864	0.41683	0.66254	0.191382	0.649119	0.326808	0.41469	0.243997	0.585816	0.207234	0.684125	0.164967
cg02973773	20	36098148	1237	0.00655894	0.00254826	6.25034e-05	0.000645751	0.00354951	0.0030552	-0.00124547	-0.00523732	-0.00408105	-0.00370866	-0.00211346	-0.00192019	0.00100128	0.00139335	-0.0029112	-0.00239763	0.00194058	-0.00367825	0.00487896	0.00502574	0.00503867	0.00423109	0.00482647	0.00459731	0.00463279	0.00493356	0.00483972	0.00425278	0.0041137	0.00444271	0.00451182	0.00478052	0.00445875	0.00451577	0.0043322	0.00468854	0.178841	0.612126	0.990103	0.878697	0.46208	0.506331	0.788055	0.28843	0.399093	0.383178	0.607419	0.665587	0.824373	0.770696	0.513808	0.595455	0.654194	0.432736
cg00545886	20	36146069	1237	-0.000446418	-0.00127416	-0.00459234	0.00934963	0.00246732	-0.00559629	0.0020199	-0.00198909	0.00135671	-0.0124405	-0.00838391	0.00227103	0.00246381	0.00133205	0.000101593	-0.00600659	-0.0051126	-0.000937514	0.00400896	0.00450073	0.00450097	0.00359841	0.00412631	0.00403771	0.00394167	0.00453746	0.00417129	0.00354868	0.00366679	0.00371344	0.00389043	0.00422417	0.00392271	0.00406015	0.00376423	0.00383714	0.911335	0.7771	0.307586	0.00936948	0.549874	0.165745	0.608337	0.661117	0.744993	0.000455481	0.0222282	0.540822	0.526538	0.752503	0.979338	0.139033	0.174398	0.806978
cg07360805	20	36148457	1237	0.00604558	0.00130233	2.38881e-05	0.00532609	0.00369933	0.00294916	0.00040852	-0.000443549	-0.000486653	-0.00824332	-0.00156754	-0.00383495	-0.00181298	0.0035767	-0.000808103	-0.00640778	-0.000172601	-0.00775865	0.00580316	0.00600503	0.00602885	0.00502105	0.00586387	0.00571057	0.00581937	0.00606478	0.00595277	0.00518324	0.00507512	0.00520522	0.00528762	0.00565275	0.00549367	0.00569934	0.00550043	0.00552179	0.297517	0.828307	0.996839	0.288803	0.528127	0.605548	0.944034	0.941699	0.934844	0.111749	0.757422	0.461274	0.731695	0.526906	0.883055	0.260885	0.974967	0.159992
cg22551578	20	36148620	1237	-0.00762756	-0.00348147	-0.00170961	0.00173212	-0.00201869	-0.0022575	0.0075817	-0.000890611	0.00242403	-0.00558695	-0.00120726	0.00507454	0.00537434	0.00112763	-0.00315577	-0.00146334	-0.00054103	0.00508359	0.00401299	0.00451917	0.00428087	0.00362715	0.00418114	0.00420502	0.00364341	0.00404483	0.00382071	0.00342707	0.00377144	0.00382065	0.00383279	0.00376791	0.00398662	0.00378998	0.00378019	0.00383445	0.0573389	0.441076	0.689628	0.632975	0.629232	0.591365	0.0374397	0.825727	0.525791	0.103051	0.748889	0.184116	0.160855	0.764732	0.4286	0.699417	0.886194	0.184916
cg10642330	20	36150061	1236	0.000234266	0.00255001	0.0113128	-0.0021824	-0.000652577	-0.00595026	-0.000613186	0.000636396	-0.00474779	0.00183753	0.000678411	0.00669132	-0.00211536	-0.00725051	-0.0045112	0.00885461	-0.000425954	0.007837	0.00434049	0.00462549	0.00476048	0.00400823	0.00455613	0.00433801	0.00440467	0.00446938	0.00460065	0.00406154	0.00429749	0.00394972	0.00436963	0.00455372	0.00439306	0.00424941	0.00412224	0.00416706	0.956957	0.581432	0.0174825	0.586111	0.886108	0.17017	0.889282	0.886772	0.302081	0.650965	0.874566	0.0902415	0.628311	0.111336	0.304471	0.0371851	0.9177	0.0600122
cg11252765	20	36151120	1237	0.00676918	0.00362284	0.00483388	0.00497844	0.0010035	-0.00454628	0.00340362	-0.00148543	-0.00204536	-0.00715628	-0.00324942	0.000916895	-0.00422928	0.000270186	-0.00898285	-0.00242015	0.000241839	-0.00233205	0.00554082	0.00559308	0.00551064	0.00451462	0.00493757	0.00515087	0.00503671	0.00534539	0.00515432	0.00443339	0.00443537	0.0047742	0.00506873	0.00517707	0.00494275	0.00495212	0.00464327	0.00504731	0.221823	0.517155	0.380384	0.270141	0.838949	0.37744	0.499192	0.781097	0.691497	0.106489	0.463794	0.847701	0.404063	0.958378	0.069159	0.625048	0.958462	0.644054
cg06198069	20	36151184	1236	0.00426726	0.0042542	0.000817339	0.000228954	0.0015469	0.00173108	0.00197373	-0.00237158	-0.00125431	-0.0040412	-0.00142077	-0.00255493	0.000104149	0.000378471	-0.00312957	-0.00502581	0.00357379	-0.00308431	0.00556579	0.00557586	0.005613	0.00467002	0.00551468	0.00520923	0.00550456	0.00577465	0.0056381	0.00501232	0.00481624	0.004848	0.00499698	0.00577997	0.00518725	0.00533256	0.00519222	0.00514848	0.443263	0.445483	0.884225	0.960898	0.779089	0.739656	0.719923	0.681302	0.823948	0.420097	0.767997	0.598188	0.983371	0.947792	0.546296	0.345949	0.491266	0.549126
cg01604401	20	36153186	1234	0.00341345	0.00327547	0.001081	0.00410806	-0.000507144	0.00168912	0.00167941	-0.0032248	-0.00294664	-0.00683387	7.69117e-05	-0.00310991	0.000519702	0.00130415	-0.00277045	-0.00570035	0.0033805	-0.00249634	0.00444648	0.00477256	0.00501407	0.00419111	0.00467289	0.0045561	0.00455773	0.00459281	0.00452916	0.00425074	0.00387491	0.0040494	0.00422676	0.00444081	0.00457288	0.00453531	0.00434401	0.00453564	0.44268	0.492516	0.829305	0.326996	0.913576	0.710833	0.712518	0.482591	0.515309	0.107903	0.984164	0.442491	0.902143	0.769008	0.544618	0.208796	0.436453	0.582056
cg09993814	20	36154222	1236	0.00336863	-0.00103779	0.00174597	0.00128661	0.00510168	-0.00239603	0.00251191	-0.00232708	-0.00360448	-0.00407674	-0.0049466	0.00160679	-0.00157489	0.00075819	-0.00304405	-0.00256957	-0.00295319	-0.00390969	0.00421087	0.00439201	0.00451318	0.00388564	0.00434632	0.00437875	0.0042952	0.0043987	0.00421711	0.00397767	0.00382689	0.00403966	0.00379904	0.00418957	0.00406332	0.00428901	0.0038633	0.0040796	0.42372	0.813207	0.69886	0.740554	0.240478	0.584245	0.55867	0.59678	0.392702	0.305407	0.196153	0.690812	0.678471	0.85639	0.453765	0.549103	0.444615	0.337885
cg24214471	20	36154292	1237	-0.00431692	-0.00391984	0.00694502	0.000720286	-0.00441014	-0.00357367	0.00429431	6.19835e-05	-0.00480799	0.00478174	-0.00125756	-0.00026897	6.50452e-05	-0.00336735	-0.00230642	0.00594127	-0.00357521	0.00498421	0.00422215	0.00418395	0.00407363	0.00342969	0.00403464	0.00417198	0.00406867	0.0038772	0.00379357	0.00340279	0.00349135	0.00356246	0.00379801	0.00394754	0.00376089	0.00378947	0.00368565	0.00396062	0.30657	0.348822	0.0882181	0.833656	0.274364	0.391673	0.291216	0.987245	0.20501	0.159949	0.718702	0.939816	0.986336	0.393645	0.539701	0.11692	0.332028	0.208232
cg21733794	20	36154388	1237	0.00379406	0.0017604	0.000411491	0.00379719	0.00253111	-0.000848861	0.00192665	-0.00181975	-0.00373746	-0.00634445	-0.00371914	-0.00114798	-0.000132766	0.00143802	-0.00313874	-0.005857	-0.000735023	-0.00383469	0.00536799	0.00551903	0.00549072	0.00457711	0.00513414	0.00514517	0.00522232	0.00552919	0.00544155	0.00493522	0.00462733	0.00472753	0.0049097	0.00526055	0.00513462	0.00517894	0.00488351	0.00511224	0.479695	0.74975	0.94026	0.406763	0.622016	0.868958	0.712183	0.742067	0.492185	0.198602	0.421551	0.808138	0.978427	0.784577	0.541007	0.258086	0.880361	0.453194
cg21863334	20	36157405	1236	-0.00369421	-0.000722786	0.00320206	0.00047394	-0.00355013	-0.00432633	0.00262959	0.00115941	-0.000813485	0.00124305	0.00451683	0.0045233	0.00018588	-0.00380033	-0.000532161	0.00298095	0.00223205	0.00528121	0.00414477	0.00413428	0.00391478	0.00356818	0.00385147	0.00382717	0.00386749	0.00411088	0.00407197	0.00357011	0.00336333	0.00350319	0.00358104	0.00392593	0.00363679	0.00372517	0.00349787	0.00366715	0.372771	0.861215	0.41339	0.894333	0.356653	0.258297	0.496555	0.777917	0.841655	0.727704	0.179284	0.196637	0.958603	0.333041	0.883663	0.423584	0.523398	0.149828
cg00965133	20	36157577	1237	0.00170441	0.00368832	-0.00666922	-0.00146142	-0.00136975	0.00510302	0.00263321	-0.00448909	0.0032998	-0.00467998	0.0031221	-0.00069825	0.00296181	0.00161642	-0.000282775	-0.00266824	0.000788054	-0.00458796	0.00623473	0.0061839	0.00626874	0.00534685	0.00595426	0.00580238	0.00549121	0.00611762	0.00610383	0.00527371	0.00529451	0.00516515	0.00543025	0.0061144	0.00585563	0.00575917	0.00581055	0.00528781	0.784566	0.550882	0.287381	0.784604	0.818056	0.379146	0.631561	0.463073	0.588775	0.374854	0.555402	0.892466	0.585459	0.791501	0.961484	0.643147	0.892118	0.385586
cg18217136	20	36157651	1237	0.000821323	0.00299638	-0.00364749	-0.00107868	-0.000290178	0.00159754	0.00365913	-0.00238195	0.00283311	-0.00727132	0.000962847	-0.00182805	0.00332188	0.00569073	-0.0010637	-0.00421251	-0.000999598	-0.00367154	0.00560318	0.00587466	0.00540627	0.00458557	0.00543367	0.00513018	0.00538365	0.0057052	0.00560591	0.00487376	0.00490787	0.00468219	0.0049851	0.00555272	0.00541592	0.00506034	0.00527925	0.00511256	0.883462	0.610015	0.499881	0.814027	0.95741	0.755496	0.496711	0.676309	0.613293	0.135717	0.844466	0.696221	0.50518	0.305432	0.844295	0.405151	0.849823	0.47267
cg18088802	20	36270102	1236	0.000283982	0.000274888	0.00292937	0.00231977	0.00135303	-0.000988158	0.000189765	-0.00268624	-0.004247	-0.00262261	-0.00527374	-0.000717081	0.00225733	0.00175762	-0.00419571	-0.00263773	0.00012716	-0.00446123	0.00462102	0.00473884	0.0044285	0.00395593	0.00456166	0.00445195	0.00415679	0.00460128	0.00441983	0.00409888	0.00384017	0.00406462	0.00388371	0.00437642	0.00412899	0.00430733	0.00410604	0.00423683	0.950997	0.953743	0.508305	0.557604	0.766764	0.824344	0.963588	0.559353	0.336604	0.522279	0.169656	0.859964	0.561086	0.68797	0.309554	0.540284	0.975294	0.292357
cg01833649	20	36279690	1237	0.003985	0.00529351	0.00306946	0.00378893	-0.00013354	0.00128028	-0.000498866	-0.00227689	-0.00315894	-0.00476011	-0.0020279	-0.00394669	0.00309949	-0.00469115	-0.0036078	-0.00153415	0.00303652	-0.00330473	0.00403689	0.00441639	0.00405916	0.00370144	0.00420175	0.00415734	0.00393955	0.00427035	0.00409206	0.00375658	0.00362571	0.0037738	0.00364202	0.00408049	0.00382097	0.00389228	0.00374286	0.00398593	0.323571	0.230681	0.44954	0.306006	0.974646	0.758115	0.899233	0.593905	0.440132	0.205106	0.575949	0.295647	0.394749	0.250287	0.345062	0.693469	0.417202	0.407049
cg16915477	20	36339624	1237	0.00206537	0.00195024	0.00101127	0.00362298	0.000309778	-0.000898459	0.00199361	-0.0035981	-0.00386845	-0.00589154	-0.00274676	-0.00266648	0.000322264	0.00148415	-0.00324138	-0.00272321	0.000351154	-0.00221791	0.005122	0.00536785	0.00536049	0.00454969	0.00535178	0.00505101	0.00490216	0.0053148	0.00509332	0.00455447	0.00450243	0.00473723	0.00467114	0.00518428	0.0050156	0.00496074	0.00472294	0.00501323	0.686776	0.716367	0.850366	0.42585	0.953842	0.85882	0.684243	0.498408	0.447545	0.195813	0.541822	0.573518	0.944997	0.774665	0.518112	0.583039	0.940731	0.658191
cg25961338	20	36372491	1237	-0.00140882	0.00273469	0.00143134	0.00549246	-0.00028045	-0.00373225	0.00237934	-0.00649977	-0.00693276	-0.0065522	-0.00383782	-0.00382843	0.005919	0.00145733	-0.000610938	-0.00275297	0.000384968	0.00134401	0.00427847	0.00455218	0.00423437	0.00350761	0.0043747	0.00404749	0.00387153	0.0044418	0.00433913	0.0035962	0.00382646	0.00380255	0.00386003	0.00414916	0.00382852	0.00379625	0.00390012	0.00396772	0.741943	0.548012	0.735341	0.117379	0.948885	0.35647	0.538837	0.14338	0.110103	0.0684586	0.315876	0.314027	0.125176	0.725412	0.873215	0.468341	0.921371	0.734808
cg04903820	20	36372888	1237	-0.0114732	0.00591387	0.0102486	-0.00168087	-0.010489	-0.00971068	0.0057385	-0.00872523	-0.00671592	0.00306911	0.00496763	0.00462499	-0.00153869	-0.00170056	-0.00910955	0.00189924	-3.6539e-05	0.000249635	0.00527934	0.00549907	0.00578424	0.0048863	0.00536092	0.00550151	0.00557561	0.00524088	0.00532414	0.00464168	0.0047083	0.00479337	0.00508199	0.00515291	0.0055748	0.00520526	0.00538528	0.00524787	0.0297631	0.282182	0.0764256	0.730849	0.050399	0.0775481	0.303378	0.0959445	0.207162	0.50848	0.291388	0.334609	0.762062	0.741386	0.102246	0.715208	0.994586	0.96206
cg05621191	20	36405608	1236	-0.003681	-0.00646062	-0.00373329	0.00376301	-0.0013567	-0.00504889	-0.00297193	0.00140411	-0.0001339	-0.00461644	-0.000669613	0.00721095	0.000243299	0.000846178	0.0069009	0.000786931	-0.00027527	0.000453962	0.00457465	0.00496148	0.00485509	0.00390487	0.00413946	0.00430552	0.00414424	0.00456914	0.0046189	0.00390546	0.0038127	0.00401369	0.00406957	0.00455602	0.00437623	0.00395849	0.00409807	0.00406961	0.421021	0.192863	0.441926	0.335212	0.743102	0.240935	0.473298	0.758613	0.976873	0.237186	0.860587	0.0724011	0.952327	0.852659	0.114818	0.842423	0.946446	0.911181
cg24436915	20	36519335	1237	-0.000238881	0.00226991	0.00157228	0.00689	-0.00142591	0.00100016	0.0021001	-0.00499549	-0.00619936	-0.00520042	0.000212889	0.00199707	0.00350322	0.000565073	-0.00262203	-0.00381507	0.00260863	-0.00581606	0.00436334	0.0044374	0.0044949	0.00384213	0.00412645	0.00431853	0.00462014	0.00435303	0.00420058	0.00370593	0.00373655	0.00422551	0.00421283	0.00414574	0.00415297	0.00441922	0.00416395	0.0041113	0.95634	0.608973	0.726495	0.0729285	0.729679	0.81685	0.64943	0.251138	0.139989	0.160536	0.954565	0.636482	0.405658	0.891582	0.527803	0.387978	0.530999	0.15717
cg15584887	20	36563485	1237	-0.000947025	0.00110553	-0.00340669	0.00830595	-0.00158147	-0.00530998	0.00851573	-0.00708661	0.00348802	-0.0102488	-0.00150725	-0.000247447	0.00463993	0.00115849	-0.00335201	-0.00484511	-0.00305482	0.00433043	0.00455609	0.00450017	0.00464959	0.00398852	0.00447203	0.00444802	0.00437395	0.00434704	0.00438933	0.0038985	0.0037843	0.00426431	0.0042026	0.00436579	0.00437542	0.00421389	0.00408909	0.00415869	0.835339	0.805942	0.463749	0.0373002	0.723611	0.232562	0.0515445	0.103056	0.426813	0.0085658	0.690416	0.953727	0.269567	0.790735	0.443617	0.250228	0.455024	0.297738
cg22625504	20	36615509	1237	0.00390236	0.00358614	0.00229917	0.00494259	0.00240544	-0.000959867	0.000687693	-0.00279831	-0.00188576	-0.0063158	-0.00285675	-0.000273007	-0.00189234	0.000518299	-0.00134748	-0.00777148	0.000880861	-0.00499029	0.00530979	0.00549518	0.00551916	0.00451652	0.00525956	0.00516711	0.00510968	0.00540777	0.00523684	0.00478109	0.00457817	0.00483445	0.00480009	0.00522029	0.00498101	0.00512908	0.00486918	0.00495807	0.462378	0.514015	0.676986	0.273807	0.647422	0.852629	0.892939	0.604834	0.718775	0.186503	0.532632	0.954966	0.693411	0.920912	0.786757	0.129727	0.856442	0.314176
cg25241888	20	36615579	1237	0.00163588	0.000770138	-0.000720334	0.0041272	0.000365799	0.000203373	0.0023202	-0.00210889	-0.000792355	-0.00936987	-0.00118595	0.00104942	-0.000206299	0.00695913	-0.000752329	-0.00695931	0.00246271	-0.00597328	0.00619833	0.00657571	0.00653624	0.00543031	0.00616296	0.00618641	0.00606476	0.00644673	0.00644906	0.0056972	0.00537999	0.00559763	0.0055498	0.00624698	0.0058088	0.00603567	0.00565855	0.0059458	0.79184	0.906766	0.912246	0.447236	0.95267	0.973775	0.702038	0.743573	0.902215	0.100043	0.825531	0.851287	0.970348	0.265279	0.89695	0.248898	0.663403	0.315078
cg18179663	20	36619159	1237	0.00401309	0.00504967	-0.00522816	0.00145622	0.000450264	0.00280136	-0.00271135	-0.00305655	-0.00204999	-0.00431907	-0.00204658	-0.0020916	-0.00158107	0.00222256	0.00313843	-0.00502749	0.00050657	-0.00411052	0.00419825	0.00430991	0.00420368	0.00352918	0.00380873	0.00402771	0.00397352	0.00419844	0.00419801	0.00355174	0.00345166	0.0036659	0.00367826	0.00402635	0.00372227	0.00399577	0.00361658	0.00379217	0.339125	0.241341	0.213606	0.679884	0.905894	0.486729	0.495016	0.466602	0.62532	0.223968	0.553231	0.568301	0.667312	0.580945	0.399146	0.208318	0.888606	0.278387
cg23295528	20	36678207	1237	0.000386173	0.00486943	0.00133069	0.00424279	-0.000263243	0.00135594	0.00355582	-0.00653429	-0.00132996	-0.0063423	-0.00529915	-0.00475892	0.0012381	0.000736708	-0.00569421	-0.00395843	0.00223028	-0.00529222	0.00651384	0.00682219	0.00651921	0.00546673	0.00666096	0.00630568	0.00603063	0.00660675	0.00622085	0.0057281	0.00569073	0.00587957	0.00583816	0.00619945	0.00605819	0.00605171	0.00586506	0.00615966	0.952725	0.475373	0.838262	0.437684	0.968476	0.82974	0.555441	0.322648	0.830711	0.268197	0.351755	0.418286	0.832053	0.905407	0.34726	0.513047	0.703748	0.390245
cg12693782	20	36688330	1237	0.00548625	-0.000595652	-0.00198944	0.00159351	-0.00180486	-0.00209933	0.00252799	-0.00387025	-0.00199841	-0.00420325	-0.00102529	-0.000155806	-0.00232933	0.00230383	-0.00286361	-0.00475931	0.00136398	-0.00243422	0.00414391	0.00441945	0.00428907	0.00371797	0.00418893	0.0041048	0.00393218	0.00434716	0.00426315	0.00381335	0.00351473	0.00364188	0.0037518	0.00412137	0.00383208	0.00391706	0.00378787	0.00391437	0.185525	0.892786	0.642762	0.668216	0.666567	0.609048	0.52029	0.373308	0.639238	0.270354	0.770506	0.965876	0.534694	0.576164	0.454899	0.224358	0.718778	0.534029
cg27302151	20	36688344	1237	0.00691466	0.000373076	-0.000999343	0.00339885	0.0016457	0.00421257	0.000747252	-0.00253515	-0.00102386	-0.00472941	-5.61991e-05	-0.00462282	-0.00389818	0.00547944	-0.00298917	-0.00683979	-0.000785117	-0.00684837	0.00542565	0.00561602	0.00553207	0.00472434	0.00540834	0.00508793	0.00527538	0.00551196	0.00559832	0.00485483	0.00469779	0.00466462	0.00474831	0.0052089	0.00491196	0.00516426	0.00491617	0.00506468	0.202508	0.947035	0.856646	0.471873	0.760907	0.407697	0.887357	0.645562	0.854887	0.329974	0.990455	0.321666	0.411668	0.292829	0.542823	0.185355	0.873117	0.176317
cg00707976	20	36713070	1237	0.00395149	0.00239484	0.00244011	0.00124076	0.00072181	-0.00147079	0.00142239	-0.00443619	-0.00427274	-0.00267017	-0.00221456	6.54955e-05	-0.000324943	-0.000123043	-0.0026085	-0.00381596	0.00142384	-0.0041698	0.00417117	0.00436996	0.00435284	0.00372263	0.00412747	0.00424164	0.00397598	0.00429137	0.00425358	0.00391822	0.00365426	0.00385009	0.00383835	0.00414726	0.00390937	0.00406105	0.00389112	0.00397234	0.343468	0.583676	0.575084	0.738906	0.861174	0.72878	0.720534	0.301254	0.315136	0.495572	0.544501	0.986427	0.932534	0.976331	0.504616	0.347398	0.714425	0.293852
cg04412047	20	36781010	1231	0.00164521	0.0021086	-0.00399224	9.95785e-05	0.000275045	0.00541109	-0.00247582	-0.00249295	0.000406157	-0.00164046	-0.00313352	-0.00402457	0.00342841	0.00308213	0.001416	-0.0040659	0.00254695	-0.00489657	0.0040481	0.00402974	0.00428053	0.00332279	0.00406368	0.00369119	0.00404679	0.003806	0.00392795	0.00342185	0.00333364	0.00344997	0.00381116	0.00374793	0.00379661	0.00371014	0.00374261	0.0036977	0.684437	0.600793	0.351001	0.976092	0.946037	0.142663	0.540672	0.512466	0.917644	0.631649	0.347233	0.243391	0.368349	0.410874	0.709175	0.273127	0.496171	0.185429
cg05365327	20	36794223	1237	0.00125971	0.00370734	0.000242573	0.00388891	-0.00109135	0.000911158	0.00173291	-0.00579223	-0.00350224	-0.00745863	-0.00104837	-0.00440882	0.00316389	0.0035735	-0.00244861	-0.00576782	0.00205122	-0.000614315	0.0058154	0.00595931	0.00592859	0.0051267	0.00613616	0.00581565	0.0057348	0.00590872	0.00581742	0.0052574	0.00522158	0.00533183	0.00534635	0.00570701	0.00558714	0.00558355	0.00548234	0.00556552	0.828507	0.53387	0.967363	0.448115	0.858837	0.875502	0.762518	0.326945	0.547156	0.155988	0.840874	0.408301	0.553995	0.53121	0.661199	0.301602	0.708293	0.912109
cg04621022	20	36802070	1237	0.00363013	0.000568461	-0.00118403	0.00111128	0.000695843	-0.00438151	0.00188809	-0.00815293	-0.00384485	-0.00588223	0.000863482	0.00206858	0.000863813	-0.000569854	0.000321612	-0.00325896	0.00127436	-0.00156875	0.00466797	0.00501524	0.00475688	0.00422688	0.00497927	0.00482945	0.0044241	0.00496206	0.00476307	0.00416455	0.00427615	0.00417591	0.0040096	0.00472599	0.00427721	0.00435576	0.00439498	0.00443936	0.436765	0.909756	0.803431	0.792622	0.888859	0.364276	0.669543	0.100371	0.41954	0.157817	0.839972	0.620346	0.829427	0.904025	0.940062	0.454342	0.771849	0.723809
cg23777599	20	36812643	1237	0.00278018	-0.00383084	-0.00363789	0.00490811	-0.000604748	-0.00300408	0.00296819	-0.00346005	-0.00154434	-0.00492511	-0.000342934	0.000480906	-0.0027865	0.00518476	-0.00127209	-0.00384775	0.000821852	-0.000609862	0.00585773	0.0059767	0.00586774	0.00492388	0.00568333	0.00548885	0.00580015	0.00583008	0.00577003	0.0049977	0.00495769	0.00512344	0.00527927	0.00563196	0.00549948	0.00532408	0.00527865	0.0055213	0.63506	0.521547	0.53527	0.318862	0.915259	0.584169	0.608831	0.552858	0.78897	0.324391	0.944853	0.925217	0.597624	0.357262	0.817073	0.46986	0.876275	0.912048
cg03696899	20	36840286	1237	0.000354144	0.000304602	0.00794771	0.00622099	7.47405e-05	-0.00729462	0.00253246	0.00304802	-0.00538715	-0.00429071	-0.00465319	0.000171195	-0.000209875	0.00296177	-0.00493828	-0.00168731	-0.00156703	-0.00206537	0.00460943	0.00490251	0.00489709	0.00418687	0.00466937	0.00474523	0.00447612	0.00495012	0.00457005	0.00412257	0.00440315	0.00437476	0.00419759	0.00469024	0.00446362	0.00458823	0.00432623	0.00457873	0.938758	0.950458	0.104601	0.137323	0.987229	0.124231	0.571549	0.538062	0.23848	0.297976	0.290608	0.968785	0.960123	0.527731	0.268579	0.713061	0.717191	0.651933
cg25837317	20	36840345	1237	-0.00613459	-0.00148372	0.00195285	-0.00147162	0.000991085	-0.00229281	0.00334272	-0.00309329	0.000121477	0.00457729	0.00123267	0.00440154	0.00248433	-0.00630672	-0.00200491	0.0045046	-0.000550053	0.00699965	0.00465707	0.00484363	0.00456341	0.00407947	0.00462622	0.00440367	0.00423229	0.00447305	0.00455921	0.00401208	0.00396601	0.00399814	0.00418954	0.00453036	0.00433442	0.00450874	0.00425172	0.00425076	0.18775	0.759358	0.668698	0.718296	0.830366	0.602605	0.429636	0.489227	0.978743	0.253921	0.755946	0.270942	0.553192	0.163892	0.643683	0.317755	0.897063	0.0996236
cg16605030	20	36915782	1237	0.00367047	0.00268601	-0.00409976	0.000326298	0.000618526	0.00395805	-0.00190046	-0.00183416	0.00148503	-0.00476898	-0.00138857	-0.000656979	0.000400547	0.0043036	1.19911e-05	-0.00374083	-0.000547797	-0.00723128	0.00435407	0.00445933	0.00439144	0.00380699	0.00422099	0.00411657	0.00417111	0.00422742	0.00428911	0.00382629	0.00359468	0.00370879	0.00379957	0.00398129	0.0040111	0.00400338	0.00390201	0.00412208	0.39923	0.546952	0.350521	0.931697	0.883498	0.336305	0.64866	0.664381	0.729169	0.212628	0.699286	0.859397	0.916043	0.279717	0.997615	0.350088	0.888353	0.0793829
cg18734320	20	36921901	1237	0.00365543	0.00226333	0.000599111	0.0016621	-0.000552065	0.000564581	-0.00154662	-0.00228316	-0.00310206	-0.00359282	-0.00152539	-0.00127373	-0.00197076	-0.000482996	-0.00199642	-0.00349474	-0.000310898	-0.0045687	0.00415783	0.00432367	0.00416979	0.00374735	0.0040915	0.00403783	0.00387951	0.0042669	0.00416344	0.00368903	0.00353394	0.00371822	0.00368828	0.00406698	0.00375446	0.00394302	0.00373245	0.00393083	0.379311	0.600644	0.885754	0.657375	0.892667	0.8888	0.690141	0.59259	0.456228	0.330096	0.666004	0.731927	0.593114	0.905465	0.594902	0.375451	0.933616	0.245124
cg07053727	20	36965646	1237	0.00537116	-0.000404661	0.000512344	-0.00197043	-0.00243182	0.00238054	0.00385	-0.00626618	7.80113e-05	0.00190045	0.00162247	-0.00450731	-0.00252576	0.00254207	-0.00371313	-0.000119869	7.52944e-06	-0.00464791	0.00496669	0.00511494	0.00537067	0.00442333	0.00513108	0.00497664	0.00468978	0.00503919	0.00480495	0.00422971	0.00427611	0.00437522	0.00446184	0.00477922	0.00466363	0.00443008	0.00443587	0.00486	0.279504	0.936942	0.924	0.655984	0.635543	0.632406	0.411684	0.213687	0.987046	0.653208	0.704371	0.302921	0.571339	0.594795	0.425922	0.978413	0.998646	0.33889
cg21006470	20	36973845	1236	0.00373778	0.00299706	0.000937113	0.00381578	0.00213701	-0.00155838	-0.00180651	-0.00276415	-0.00188603	-0.00316612	-0.00159894	0.0015893	-0.00254596	0.00307788	0.00172528	-0.00439239	0.000765966	-0.00283246	0.00415534	0.00428248	0.00415664	0.00363283	0.00415531	0.00392148	0.00402003	0.00422917	0.00411944	0.00371703	0.00357145	0.00358024	0.00363997	0.00408881	0.00405981	0.00403781	0.00381054	0.00393787	0.36838	0.484026	0.82163	0.293552	0.607053	0.691076	0.653159	0.513374	0.647071	0.394331	0.654368	0.657107	0.484275	0.451597	0.670861	0.276677	0.840689	0.471965
cg13610455	20	37054900	1237	-0.00772656	-0.00327567	-0.00465602	0.00145539	0.000176566	-0.00539872	0.00877426	1.07023e-05	0.00438333	-0.0038427	-0.00357596	0.00564057	0.00631071	-0.000238261	0.00200318	-0.00417657	-0.000440561	0.00592416	0.00377814	0.00397553	0.00396366	0.00320871	0.00383752	0.00375994	0.00338724	0.00380774	0.00359415	0.00322707	0.00356561	0.00362592	0.00386688	0.00369577	0.00365336	0.0035425	0.00371039	0.00340543	0.0408479	0.409964	0.240124	0.650134	0.963302	0.151045	0.00958684	0.997757	0.222627	0.233743	0.315907	0.119797	0.102682	0.948597	0.583478	0.238403	0.905484	0.0819256
cg17308044	20	37064401	1237	0.00364128	0.00119017	-0.000900769	-0.000378196	0.00202422	0.00179081	0.00157674	-0.0047657	-0.00207629	-0.00465496	-0.00154252	-0.00345645	0.000412804	0.00255982	-0.0026582	-0.00276571	0.00331818	-0.00356241	0.00504634	0.00517558	0.00502332	0.00420387	0.00490542	0.0045445	0.00485263	0.00507489	0.00503448	0.00434272	0.00431849	0.00427131	0.00434383	0.00494137	0.00462602	0.00477751	0.00448167	0.00465049	0.47056	0.818123	0.857689	0.928316	0.679863	0.693536	0.745237	0.347692	0.680036	0.283764	0.72095	0.418387	0.924289	0.604432	0.565549	0.562656	0.459063	0.44366
cg00133351	20	37070585	1237	-0.0104135	-0.00305136	-0.000809697	0.00323261	0.000312209	-0.00547548	0.00899103	-0.00175048	-0.000977783	-0.00528069	-0.00574544	0.00563131	0.00235018	0.0022491	-0.0019719	-0.00280943	-0.00106535	0.00467463	0.00390153	0.00407595	0.00414348	0.00334722	0.00380922	0.00441956	0.00342783	0.00377326	0.00382718	0.00307843	0.00396824	0.00394685	0.00357247	0.00352714	0.00358857	0.00360443	0.00330317	0.00355928	0.00760604	0.454083	0.845068	0.334165	0.934677	0.215375	0.00871708	0.642707	0.798349	0.0862747	0.147657	0.153641	0.510629	0.523698	0.582665	0.435721	0.747057	0.18906
cg10279991	20	37073259	1237	0.00721756	0.00313225	0.00418387	0.00570189	0.00262638	0.000695755	0.00189585	-0.00386133	-0.00684505	-0.0067066	-0.00326544	-0.00127648	-0.00171181	0.00225559	-0.00224156	-0.00594816	0.00210057	-0.00612181	0.00572988	0.0060884	0.0058463	0.0050593	0.00568043	0.00555822	0.00547422	0.0058638	0.00562644	0.0053262	0.00502774	0.00515922	0.00520799	0.0055831	0.00535128	0.0055151	0.00534127	0.00545878	0.207801	0.606929	0.474211	0.259738	0.643827	0.900384	0.7291	0.510215	0.223762	0.207969	0.516025	0.804585	0.742391	0.686211	0.675302	0.280801	0.694118	0.262092
cg11431354	20	37082571	1237	0.0035936	0.000261833	0.00200966	0.00283867	0.00130289	-0.0013882	0.000363508	-0.00280601	-0.00508013	-0.00577919	-0.00524054	0.000761489	-0.00100685	0.0012739	-0.00294384	-0.00495527	-0.000544727	-0.00298544	0.00450361	0.00472166	0.00465582	0.00381985	0.00440371	0.00438691	0.00423512	0.00462742	0.00448262	0.00393424	0.00388462	0.00395771	0.00408637	0.0044585	0.00415288	0.00436084	0.00406929	0.00419337	0.424907	0.955777	0.666	0.457398	0.767336	0.751667	0.9316	0.544256	0.25709	0.141847	0.177321	0.847424	0.805379	0.77509	0.478406	0.255827	0.893511	0.4765
cg25349564	20	37137610	1237	0.00563553	0.00515206	-0.00448759	0.00304623	0.00443245	0.00611639	-0.00134774	-0.00576637	-0.00180222	-0.00433044	-0.00592953	-0.00458176	0.000295589	0.00468786	0.00143157	-0.00734779	0.00073779	-0.00669878	0.00722982	0.00748625	0.00740232	0.00624573	0.00737385	0.00696279	0.00699021	0.00747938	0.0072954	0.00651468	0.00630684	0.00650908	0.00657066	0.00725744	0.00699653	0.00689283	0.00656398	0.00701746	0.435695	0.491325	0.544354	0.625741	0.54777	0.379705	0.847112	0.440725	0.804881	0.506229	0.347128	0.481493	0.964118	0.51832	0.837876	0.286422	0.910506	0.339786
cg13599347	20	37152581	1237	-0.00696147	-0.00168192	-0.00204163	-0.00112218	-0.00158338	-0.00311647	0.00841755	0.00170285	0.00360655	-0.00584465	-0.00278643	0.00960886	0.00142682	-0.00417503	-0.000664237	-0.0012405	0.00162939	0.00386055	0.00421142	0.00466007	0.00453594	0.00376296	0.00440009	0.00467338	0.0040932	0.00458409	0.00400189	0.00375659	0.00429861	0.00409416	0.00409368	0.00425772	0.00450827	0.00421629	0.00442628	0.00412526	0.0983311	0.718158	0.652637	0.765536	0.718959	0.504864	0.0397372	0.710288	0.367476	0.119746	0.516845	0.018927	0.727432	0.3268	0.882866	0.768593	0.712786	0.349359
cg14271690	20	37209999	1237	0.00389913	0.00161269	0.00211993	0.00279307	0.00446337	0.00402437	0.00192748	-0.00236533	-0.00187554	-0.00507619	-0.00354646	-0.00563566	-0.00108983	0.00169956	-0.00336614	-0.00151422	0.000109584	-0.00301342	0.00499417	0.00527023	0.00541076	0.00443414	0.00523804	0.00530357	0.00514428	0.00512665	0.00524586	0.00445169	0.00449528	0.00453491	0.00447946	0.0050018	0.00474761	0.00492216	0.00476764	0.00491551	0.434957	0.759605	0.695207	0.52876	0.394154	0.44797	0.707895	0.644527	0.720697	0.254168	0.430153	0.213968	0.807778	0.734015	0.478313	0.758362	0.981662	0.539848
cg13715798	20	37228520	1237	-0.00549578	0.00479959	0.00203791	-0.00385899	-0.00490988	-0.00272974	0.00811084	-0.00386669	-0.00129361	0.00570245	0.00299226	0.000147133	0.000287034	-0.00630166	-0.00016828	0.00922846	-0.00224133	0.00901244	0.00439517	0.00434037	0.004391	0.00376051	0.00437478	0.00430153	0.00446321	0.00423247	0.00413467	0.00372186	0.00393966	0.00398401	0.00406572	0.00420252	0.00438556	0.00406919	0.003908	0.00409544	0.211148	0.268812	0.642568	0.304803	0.261728	0.52569	0.0691766	0.360939	0.754381	0.125485	0.447541	0.97054	0.943717	0.133746	0.969392	0.0233363	0.566291	0.027764
cg07159871	20	37229532	1237	8.95741e-05	-0.00394015	0.0107539	2.14906e-05	0.00559913	4.02359e-05	-0.00367695	0.00619127	-0.00081876	0.00216603	0.00140522	0.00773444	0.00537965	-0.00236351	-0.00987636	0.00809989	-0.00938799	0.00678952	0.00504651	0.00555636	0.00516594	0.00454307	0.00511918	0.00546721	0.00488042	0.00521589	0.00495747	0.00446854	0.00471866	0.00456556	0.00506964	0.00533333	0.00519286	0.0050637	0.00463104	0.005007	0.985839	0.478247	0.0373706	0.996226	0.274062	0.994128	0.451204	0.235227	0.868821	0.627869	0.765855	0.0902493	0.288622	0.65765	0.0571827	0.109688	0.0426432	0.175097
cg02027735	20	37233764	1237	0.00466486	0.00498648	0.00448793	0.00488567	0.00341606	-0.00382408	0.00158487	-0.0079025	-0.00741545	-0.00783226	-0.00399572	-0.000652164	0.000589159	0.000251023	-0.00467796	-0.00548735	0.000717477	-0.00481394	0.00675916	0.00690098	0.00675438	0.00574134	0.0065352	0.0064678	0.00643802	0.00689975	0.00653669	0.00590937	0.00577559	0.00599008	0.00592441	0.00657059	0.00624698	0.00642779	0.00599406	0.00635666	0.490098	0.469941	0.506404	0.394789	0.601172	0.554354	0.805547	0.252072	0.256612	0.18504	0.489045	0.913302	0.920784	0.969525	0.453956	0.393276	0.904722	0.448866
cg20312367	20	37288234	1235	0.00472848	-0.00165912	-0.00263062	0.00162174	0.00230049	0.00195274	8.30586e-05	-0.00319012	0.00143225	-0.00534431	-0.000376573	-0.00292184	-0.000359405	0.00395101	-0.00365217	-0.00528959	-0.000592094	-0.0028396	0.0053354	0.00563791	0.00535608	0.00452174	0.0053153	0.00487085	0.00519032	0.0054662	0.00545973	0.00461198	0.00453472	0.00450243	0.00467626	0.00529584	0.00499848	0.00497532	0.00480756	0.00497091	0.375485	0.768544	0.623323	0.719854	0.665156	0.688491	0.987232	0.559483	0.793067	0.246542	0.933818	0.516373	0.938737	0.455632	0.46499	0.287706	0.901981	0.567835
cg23635275	20	37561562	1237	0.00121951	0.00145749	0.000195073	0.00390894	0.000818277	0.00120417	0.00375407	-0.0041761	-0.00216765	-0.00710791	-0.00199702	-0.00293783	0.003579	0.0048232	-0.00235339	-0.00778747	0.000806129	-0.00416465	0.00539312	0.00558573	0.00566235	0.0048001	0.00550759	0.00522031	0.00550822	0.00564201	0.00570299	0.00487904	0.00481343	0.00470713	0.00509084	0.00526231	0.00517598	0.00542386	0.00525253	0.00523485	0.821106	0.794146	0.972518	0.415448	0.881891	0.817571	0.49553	0.459191	0.703879	0.145165	0.678227	0.532547	0.482039	0.359376	0.649343	0.151065	0.878024	0.426287
cg10420773	20	37565045	1237	0.00841527	0.00756154	0.00394893	0.00423398	0.000450245	0.00156685	-0.00112815	-0.00416755	-0.0032077	-0.00876305	-0.00478603	-0.000548238	-0.00185904	0.00501589	-0.001872	-0.0062959	-0.000252708	-0.00708797	0.00613206	0.00620999	0.00616745	0.00528596	0.00574811	0.00600414	0.00574723	0.00606499	0.00573163	0.00514139	0.00511799	0.00554037	0.00538389	0.00573405	0.00567319	0.00578225	0.00531115	0.00568852	0.169957	0.22336	0.521987	0.42314	0.937566	0.794123	0.844379	0.491989	0.57572	0.0883042	0.349717	0.921175	0.729871	0.381707	0.74142	0.276228	0.96205	0.21276
cg10091362	20	37566711	1237	0.00244152	0.00675634	0.0106818	0.00596216	-0.000539067	-0.00529114	-0.000666066	-0.00764616	0.00153181	-0.00129601	0.00636935	0.0048169	-0.00245605	-0.00123258	-0.00799756	-0.00662001	0.000697327	0.00814535	0.00455276	0.00487025	0.00497074	0.00401134	0.00451198	0.00474897	0.00453291	0.00491955	0.00470111	0.00429665	0.00420433	0.00462145	0.00438906	0.00465662	0.00446981	0.00412159	0.00403485	0.00437232	0.59177	0.16536	0.0316391	0.137192	0.904899	0.265208	0.883179	0.120128	0.744545	0.762933	0.129785	0.297277	0.575762	0.791244	0.0735761	0.108235	0.862788	0.0624713
cg23341643	20	37602673	1236	-0.00757545	-0.00180558	0.00119098	0.00190014	-0.00276827	-0.00636735	0.00458829	0.00165294	0.00185631	0.000315282	0.00101423	0.0020254	-0.000236715	-0.00295164	-0.00094566	0.0040502	-0.000685258	0.00594064	0.00415088	0.0044962	0.00415153	0.0037694	0.00421729	0.00403578	0.00401683	0.00430965	0.00433792	0.00377233	0.00357577	0.00359166	0.00367906	0.00415166	0.00397544	0.00401795	0.00373369	0.00403558	0.0679981	0.687994	0.774206	0.614193	0.51156	0.114629	0.253344	0.701316	0.668705	0.933392	0.776686	0.57281	0.948699	0.477112	0.811977	0.313442	0.854379	0.141004
cg08239207	20	37633414	1237	0.000905894	0.00325859	0.00303219	0.00548877	-0.0002979	-0.000865654	0.00495438	-0.00537674	-0.00425111	-0.00795691	-0.00253243	0.00318324	0.00355998	-0.0013734	-0.00569849	-0.00188683	8.48781e-06	-0.00354877	0.00426831	0.00453308	0.0047478	0.00388534	0.00435088	0.00437793	0.00411689	0.00441418	0.00454434	0.0038077	0.00419978	0.00394243	0.00410184	0.0042747	0.00410009	0.00407173	0.00395818	0.00397514	0.831922	0.472236	0.52305	0.157748	0.945412	0.843255	0.228811	0.223201	0.349544	0.0366457	0.546514	0.419418	0.38545	0.747993	0.164576	0.64308	0.998289	0.371997
cg06534932	20	37671084	1237	0.000768374	0.00272334	0.0004018	0.00287584	-0.00073102	0.00172996	0.00381852	-0.00466971	-0.00201421	-0.00608619	0.000252562	-0.000632571	0.00367542	0.00278598	-0.00251889	-0.00351057	0.000954139	-0.00399497	0.00463895	0.00503776	0.00498489	0.00415884	0.00491068	0.00468259	0.00492331	0.00499211	0.00495251	0.00429733	0.00423846	0.00423271	0.00454981	0.00480046	0.00468321	0.00463648	0.00449803	0.00454366	0.868444	0.588793	0.935757	0.489251	0.881661	0.711797	0.437985	0.349572	0.684226	0.156696	0.952484	0.8812	0.419195	0.561675	0.590676	0.448952	0.83201	0.379271
cg00075735	20	37698609	1236	0.00360726	0.0009608	0.00151201	0.00426372	0.00209573	-0.00339556	0.00156962	-0.00360621	-0.00324901	-0.00433667	-0.000833233	0.00109332	-0.000474067	0.00059138	-0.00123173	-0.00552213	0.00103032	-0.0017906	0.00483407	0.00504967	0.00506981	0.00442628	0.00497989	0.00492121	0.00479862	0.00490424	0.0047266	0.00453293	0.00434735	0.00442996	0.00442707	0.00493397	0.00462265	0.0048527	0.00451685	0.00482604	0.455537	0.849098	0.765522	0.33541	0.673873	0.490204	0.743594	0.462141	0.491838	0.338717	0.848005	0.805063	0.914723	0.904595	0.789888	0.255141	0.819564	0.710616
cg10697663	20	37738581	1237	0.00448352	-0.000237017	-0.00064071	0.00323132	0.00316807	-0.00199189	0.00199298	-0.00325716	-0.00341486	-0.00680467	-0.00499089	-0.00187873	-0.00116825	0.00147995	-0.00208685	-0.00620715	-0.00150894	-0.0022502	0.00512983	0.00526521	0.00544067	0.00445765	0.00512435	0.00510165	0.00504406	0.00530815	0.00515837	0.00461558	0.00443431	0.00467103	0.00464484	0.00494697	0.00477185	0.00495388	0.00463274	0.00490016	0.382113	0.964095	0.906255	0.468517	0.536418	0.696212	0.692759	0.53947	0.507969	0.140405	0.26037	0.68753	0.801416	0.764815	0.661875	0.21021	0.744642	0.646084
cg00495856	20	37841321	1236	-0.0082343	-0.000307283	-0.00259862	0.00196117	-0.00585262	-0.00744788	0.00607804	-0.00236651	-0.00271859	-0.00284727	-0.000932226	0.00568935	0.00304446	-0.00240483	0.000600274	0.000840972	0.00436491	1.66052e-06	0.00383852	0.0041165	0.00383279	0.00292342	0.00340077	0.00369187	0.00327279	0.00371516	0.00350892	0.00315006	0.00313984	0.00320085	0.00344589	0.00355042	0.00361915	0.00311816	0.00338234	0.00345261	0.0319388	0.940496	0.497773	0.502317	0.0852566	0.0436565	0.063291	0.524134	0.438479	0.36606	0.766541	0.0754944	0.376964	0.498193	0.868267	0.78739	0.196877	0.999616
cg09788926	20	37842266	1237	-0.0026016	-0.00115763	0.000305791	-0.00287205	-0.00578422	-0.00603949	-0.0018109	0.000782822	-0.00146165	0.00129145	0.0010767	0.00697764	0.00234812	0.00171079	0.00311445	-0.00267358	0.00222462	-0.00507465	0.00503726	0.00522837	0.00520999	0.00404656	0.00474152	0.00482511	0.00448448	0.00465449	0.00461804	0.00410451	0.00420461	0.00434961	0.00465475	0.00468311	0.00494748	0.00424424	0.00450118	0.00447672	0.605526	0.824771	0.953196	0.477859	0.2225	0.210687	0.686349	0.866437	0.751617	0.753033	0.797893	0.108671	0.613941	0.71488	0.52902	0.528739	0.621143	0.256977
cg12223498	20	37919998	1237	-0.00269756	0.00294803	-0.00423743	-0.000736892	-0.00197087	0.00119425	0.00656246	-0.00461472	0.00255193	-0.00376245	-0.000427762	0.000963442	0.000587639	0.000278171	-0.000217386	-0.0044608	0.0034718	-0.00361351	0.00475711	0.0050152	0.00522859	0.00413822	0.00483502	0.00470394	0.00483134	0.00484255	0.00522507	0.00409867	0.00429483	0.00419339	0.00442849	0.00469612	0.00456825	0.00444294	0.00448545	0.00447117	0.570674	0.556654	0.417691	0.858668	0.68355	0.799587	0.174365	0.340615	0.625265	0.358636	0.920663	0.818284	0.894434	0.952765	0.962046	0.315369	0.438922	0.418986
cg14310575	20	38063750	1236	0.00116176	0.000655138	-6.91518e-05	0.00196821	0.000682386	-0.00101536	0.00271444	-0.002791	-0.000829702	-0.00333868	-0.00263296	-0.000666873	0.00164641	0.00229342	-0.00186858	-0.00366611	0.00259867	-0.00274305	0.00433987	0.00447436	0.00450486	0.00388391	0.00452958	0.00435586	0.00441152	0.00450016	0.00452691	0.00393331	0.00380678	0.00380865	0.00387198	0.00424683	0.00412235	0.00416494	0.00398492	0.00410625	0.788935	0.883589	0.987753	0.612323	0.880251	0.815681	0.538351	0.535125	0.854576	0.39598	0.489157	0.861005	0.670683	0.589176	0.650347	0.378734	0.51432	0.504122
cg23918492	20	38081646	1237	0.00573123	0.00515212	0.00664155	0.00515769	0.00601943	0.00581423	0.00287483	-0.00493516	-0.00496084	-0.00714335	-0.0029408	-0.00679989	-0.00135389	0.000437685	-0.0043269	-0.0035446	-0.00271681	-0.00410165	0.00549109	0.00565372	0.00549173	0.00465549	0.00560014	0.00521579	0.00510065	0.00556268	0.00532685	0.0049277	0.00472083	0.00505099	0.00490487	0.00526117	0.00512513	0.00505923	0.00503079	0.00529585	0.296609	0.362148	0.22652	0.267917	0.282432	0.264964	0.573012	0.374976	0.351704	0.147161	0.533323	0.178222	0.782526	0.933699	0.398529	0.483539	0.589172	0.438634
cg01054668	20	38234708	1237	0.00100414	0.0078461	0.00609101	0.00368844	-0.00401152	-0.00248008	0.00256934	-0.0041889	-0.00482618	-0.00108325	0.00186883	0.001986	-0.00418095	-0.000224657	-0.00667569	-0.00820043	0.0041179	-0.00585555	0.00529276	0.00558309	0.00547074	0.0047977	0.00544871	0.00565558	0.00486909	0.00555878	0.0053806	0.00477545	0.0049583	0.00505642	0.00487724	0.00525408	0.004889	0.00509488	0.00488076	0.00506082	0.849529	0.159922	0.265546	0.442016	0.461588	0.66101	0.597719	0.451111	0.369741	0.82055	0.706241	0.694491	0.391314	0.965894	0.172111	0.107497	0.398837	0.247258
cg24257099	20	38306064	1237	0.00237384	0.00404164	0.00631686	0.00308756	0.00220549	-0.00351185	0.0010346	-0.00389844	-0.0041541	-0.0042511	-0.00335205	0.000771729	0.000646614	-0.00107066	-0.00580021	-0.00456002	0.00248498	-0.00402215	0.00497377	0.00521149	0.00519233	0.0043802	0.00499341	0.00500532	0.00474702	0.00503239	0.00495804	0.00450387	0.00429835	0.00456314	0.00453227	0.00500332	0.00477873	0.0048997	0.00469529	0.00485245	0.633169	0.438029	0.223767	0.480879	0.658721	0.482915	0.82747	0.438535	0.402114	0.345233	0.435481	0.865701	0.886552	0.830555	0.224841	0.352022	0.596632	0.407165
cg27373959	20	38402292	1237	-0.000258807	-0.00103409	0.0023805	-0.00192874	-0.00369083	-0.00508248	-0.00142667	0.00374254	0.00326214	0.00309373	0.00594498	0.00392858	-0.0022435	-0.00442039	-9.81396e-05	0.00715183	-0.00110651	0.00387504	0.00474443	0.00503069	0.0049795	0.00404783	0.00472273	0.00457856	0.00466099	0.00489223	0.00471257	0.00416635	0.00410729	0.00437564	0.00464314	0.00477829	0.00446433	0.00459938	0.00418562	0.00449659	0.956497	0.837138	0.632608	0.633726	0.434506	0.266973	0.759538	0.444273	0.488799	0.457753	0.147779	0.369277	0.628963	0.354915	0.982461	0.119957	0.791502	0.388812
cg10298812	20	38418216	1236	-0.00159534	-0.00100262	0.00727072	0.00258954	0.000247864	-0.00402099	0.00125829	6.96547e-05	-0.000542488	0.000843731	0.00172543	0.00295242	0.00101394	-0.00489589	-0.00392546	0.00195042	0.000362545	0.00705128	0.0039347	0.00404377	0.00401617	0.00354881	0.00398434	0.00377199	0.00386355	0.00400079	0.00401588	0.00361603	0.00337627	0.00334841	0.00352446	0.00394572	0.00382569	0.00373941	0.00352641	0.00368922	0.685145	0.80418	0.0702396	0.465578	0.950396	0.286419	0.744665	0.986109	0.892544	0.815505	0.609318	0.377918	0.773587	0.214676	0.304854	0.60196	0.918115	0.0559636
cg14153983	20	38454845	1237	0.00565849	0.00291555	0.00165412	0.00170955	0.00257252	-0.00297851	-0.00322099	-0.00129277	-0.000885459	-0.00587128	-0.000414247	0.000602797	-0.00110876	-0.00133683	-0.00536203	-0.00210458	-0.00108127	-0.00280473	0.00461833	0.00458279	0.0047735	0.00388281	0.00446704	0.00458687	0.00439575	0.00465236	0.00449688	0.00392882	0.00412759	0.0042512	0.00432695	0.00460448	0.00436088	0.0044693	0.0043509	0.00436643	0.220491	0.524649	0.728952	0.659729	0.564689	0.516109	0.463711	0.781108	0.843902	0.135068	0.920058	0.887242	0.797761	0.771562	0.218856	0.637714	0.803735	0.520653
cg27510214	20	38478179	1229	-0.00356275	-0.00109057	-0.00120028	-0.000208669	-0.00629591	-0.0072044	0.00229774	-0.00613658	-0.000618026	0.00306358	0.00322311	0.00965654	0.00105635	0.000890332	0.00126596	-0.00203715	0.00268547	-0.00304873	0.00444737	0.00458472	0.00456964	0.00377507	0.00426319	0.00429007	0.0039097	0.00421735	0.00459626	0.00370715	0.00375967	0.00402515	0.00390682	0.00397475	0.00418103	0.00386259	0.00379736	0.00413222	0.423078	0.811982	0.792809	0.955919	0.139728	0.0930898	0.556731	0.145648	0.893037	0.408579	0.391287	0.0164378	0.786864	0.82276	0.762052	0.597911	0.479447	0.460639
cg26828353	20	38503324	1237	0.00576234	0.000645765	0.00433294	0.00214731	0.00430132	-0.00376223	-0.00158787	-0.00249136	-0.00321327	-0.00454164	-0.0072783	-0.00231775	-0.0020755	0.00188629	-0.000690279	-0.00780139	-0.00326841	-0.00138586	0.00517365	0.00533717	0.00542013	0.00455408	0.00506031	0.00510746	0.00489937	0.0049306	0.00523958	0.0044634	0.00444275	0.00444465	0.0044225	0.00507604	0.00475398	0.00469958	0.00483377	0.00476941	0.265371	0.903696	0.424049	0.637274	0.395319	0.461357	0.745865	0.613359	0.539698	0.308901	0.101371	0.602039	0.638851	0.710185	0.884553	0.0969106	0.498938	0.771378
cg02570237	20	38883997	1237	0.00544721	0.0025456	0.00190627	0.00177247	0.00131005	0.0027782	0.0017395	-0.00383427	-0.00410939	-0.00552622	-0.00379744	-0.0033159	-0.00123604	0.0043758	-0.000549362	-0.00565681	0.00206982	-0.00425383	0.00656635	0.00672081	0.0066882	0.00561587	0.00649007	0.00602646	0.00639762	0.00652766	0.00650269	0.00570699	0.00563894	0.00567526	0.00571721	0.0063677	0.00613616	0.00621934	0.00588865	0.00608132	0.406786	0.704863	0.775628	0.752292	0.840031	0.644798	0.7857	0.556943	0.527418	0.332882	0.500672	0.559037	0.828834	0.491965	0.928662	0.363059	0.725219	0.484245
cg12669599	20	38915331	1237	-0.000926097	0.00454673	-0.0038303	-0.00120094	0.00887437	-0.00638411	0.00826562	-0.00205065	0.00725662	-0.00423919	-0.00347088	-0.00588709	-0.00527678	0.00380597	-0.00394896	-0.000670284	-0.000647298	-0.000268412	0.00685097	0.00727704	0.00729271	0.00572844	0.00661024	0.00694695	0.00606197	0.00685246	0.00649408	0.00558864	0.00597145	0.00629838	0.00650129	0.006448	0.00673663	0.00662254	0.00674669	0.00625987	0.892472	0.532099	0.599428	0.833944	0.179428	0.358106	0.172719	0.764744	0.263814	0.44813	0.561075	0.349943	0.416992	0.555019	0.557746	0.919382	0.923566	0.965799
cg05420621	20	38915366	1237	-0.00651824	-0.00385976	-0.000844373	0.00123083	0.0029945	-0.00751611	0.0103868	-0.000764941	0.000172538	-0.00780304	-0.00692134	0.00834573	0.00211476	-0.00107074	0.000575414	8.7785e-05	-0.00607516	6.97033e-05	0.0038956	0.00444986	0.00426119	0.00352806	0.00389008	0.00400951	0.0033379	0.00411998	0.00379428	0.00324671	0.00376023	0.00342028	0.00379631	0.00406644	0.00373295	0.00368698	0.00364006	0.00364244	0.094282	0.38573	0.842924	0.727188	0.441431	0.0608516	0.00185958	0.852706	0.96373	0.0162448	0.0656702	0.0146844	0.577488	0.79231	0.877496	0.981005	0.0951224	0.984732
cg18379970	20	39044151	1237	0.00441932	0.00282151	0.00517923	0.00354519	-0.0013232	-0.00371852	0.00252586	-0.00387989	-0.00451273	-0.00558083	-0.00191287	0.000357686	-0.00076848	0.00132898	-0.00352565	-0.00492532	0.00268426	-0.0038492	0.00547716	0.00584493	0.00575665	0.00495577	0.0055006	0.00547249	0.00541717	0.00565661	0.005443	0.00512244	0.0048737	0.00507152	0.00503739	0.00554828	0.0054414	0.0055988	0.00531422	0.00533558	0.419745	0.629289	0.368283	0.474383	0.8099	0.496825	0.641022	0.492774	0.407054	0.275939	0.694697	0.943773	0.878749	0.810694	0.51703	0.379017	0.613483	0.470651
cg19568608	20	39044895	1235	-0.00567756	-0.00276363	0.00505378	-0.00264352	0.000131721	-0.00865425	0.00398296	0.00335548	-0.000872104	0.00348351	-0.00145317	0.00677786	0.00115424	-0.00502646	-0.001347	0.00706872	-0.000275909	0.00712479	0.00407542	0.00448045	0.00414576	0.00350648	0.0041355	0.00391073	0.00402866	0.00420202	0.00428193	0.00354446	0.00357836	0.00354002	0.00372993	0.00414728	0.00378127	0.00396246	0.00374841	0.00375133	0.163583	0.537353	0.222836	0.450912	0.974591	0.0269009	0.322832	0.424557	0.838611	0.325703	0.684669	0.0555388	0.756978	0.225516	0.721668	0.0744368	0.941323	0.0575287
cg12342890	20	39045226	1237	0.0033583	0.00207741	0.00039476	0.00467888	-0.00228496	-0.00286345	0.00320325	-0.00283813	-0.00332211	-0.00910972	-0.00138347	-0.00315554	0.000167431	0.00322268	-0.00123208	-0.00525543	0.00310885	-0.00367485	0.0069597	0.00714752	0.00704958	0.00582002	0.00695431	0.00685885	0.00666328	0.00689176	0.00671461	0.00603061	0.00595619	0.00631581	0.00598333	0.00676928	0.00661953	0.00655065	0.00615925	0.006597	0.629426	0.77132	0.955344	0.421439	0.742483	0.676325	0.630707	0.680475	0.620771	0.130895	0.816324	0.617339	0.977676	0.634021	0.852345	0.422393	0.613738	0.577495
cg17555274	20	39122378	1237	0.0020645	0.00104967	0.00283851	0.00219947	-0.000508782	-0.00369925	0.00135762	-0.00328802	-0.00313258	-0.00401431	-0.00137403	0.00137355	-0.0014009	-0.000321198	-0.000332128	-0.00386022	0.00227735	-0.00228772	0.00416595	0.00429989	0.00418448	0.00360674	0.00410185	0.00406581	0.0040207	0.00412934	0.00399732	0.00369902	0.00372127	0.00367963	0.00393062	0.00423795	0.00391398	0.00409938	0.00379978	0.00394031	0.6202	0.807142	0.497555	0.541979	0.901286	0.362906	0.735622	0.425882	0.433235	0.277817	0.711951	0.708937	0.721535	0.939585	0.932375	0.346367	0.548947	0.561514
cg27638284	20	39127000	1237	0.0062954	-0.00171392	0.00340753	0.00352208	0.0074125	0.000513149	-6.86538e-05	-0.000381094	-0.00279214	-0.00147484	-0.00572558	0.00196211	-0.00722517	0.00119082	0.00199451	-0.0015791	-0.00107644	-0.00693734	0.00453555	0.0050621	0.00492426	0.00416204	0.00454537	0.00489747	0.00438124	0.00468477	0.00443413	0.00404682	0.00386298	0.00453687	0.00427549	0.00489309	0.00462565	0.00419118	0.00424584	0.00435572	0.165133	0.734927	0.488945	0.397419	0.102937	0.916552	0.987498	0.935166	0.528896	0.715526	0.138296	0.665392	0.0910463	0.807721	0.666333	0.706346	0.799861	0.111229
cg02623448	20	39140321	1237	0.000773615	0.00277247	0.00167244	0.00320982	0.00122944	-0.00116855	0.00179383	-0.00498673	-0.00516959	-0.00466084	-0.00369828	0.000892391	-6.07958e-05	-0.000721482	-0.00317476	-0.00506006	0.00112737	-0.00118418	0.00411394	0.00434055	0.0042644	0.00364845	0.00410911	0.00408046	0.0039314	0.00424622	0.00414731	0.00376122	0.00352811	0.00376781	0.00385322	0.00411015	0.00383081	0.00403605	0.00370862	0.00397193	0.85084	0.522994	0.69492	0.378981	0.764789	0.774589	0.648187	0.240238	0.212584	0.215278	0.294531	0.812776	0.987412	0.860658	0.40725	0.209946	0.761139	0.765598
cg03602119	20	39190789	1237	0.0063063	0.00238706	0.0050351	-0.00131658	0.000735326	-0.0049726	0.00165496	-0.00163393	-0.0023839	-0.00258917	0.000462497	0.00291311	-0.00270997	-0.0011669	-0.00591212	0.00115592	-0.000653685	0.000164743	0.00395333	0.00406879	0.00388111	0.00347465	0.00366167	0.00390311	0.00374734	0.00398408	0.00375018	0.00354417	0.00324253	0.00343411	0.00360964	0.00391242	0.00367398	0.00369861	0.00346177	0.00359142	0.11067	0.557421	0.194516	0.704754	0.840842	0.20266	0.658753	0.681721	0.524987	0.465058	0.886579	0.396278	0.452799	0.765508	0.107576	0.754639	0.850226	0.963413
cg21752624	20	39197005	1237	0.00131157	0.00219903	0.00486805	0.00475606	0.00083743	-0.00196608	0.00345966	-0.00240613	-0.00203595	-0.0035484	-0.00178765	0.00321377	-0.00222288	0.000179496	-0.00278919	-0.00813305	-0.00429165	-0.00236915	0.00408778	0.00425442	0.00415862	0.00367995	0.0041053	0.00429662	0.00379569	0.00415535	0.00400592	0.00355727	0.00344388	0.00377817	0.00371059	0.00397537	0.00391317	0.00387838	0.00376077	0.00395365	0.748324	0.605239	0.241763	0.19621	0.838363	0.647248	0.362047	0.562559	0.611289	0.318518	0.603704	0.394983	0.54913	0.963986	0.475988	0.0359915	0.253802	0.549019
cg07731828	20	39229645	1237	0.00230091	0.00125685	-0.00119403	0.00430229	0.00491724	-0.000405537	0.0055751	-0.0042668	-0.0029554	-0.00824228	-0.00593281	0.000253681	0.00088419	-0.00167133	-0.0013142	-0.00500684	0.00118943	-0.00160315	0.00536191	0.0055128	0.00566812	0.00452591	0.00543103	0.00543237	0.00514	0.0053356	0.00545031	0.00467806	0.00465364	0.00479092	0.00486842	0.00525688	0.00495792	0.00508561	0.00496697	0.00508346	0.667835	0.819656	0.833156	0.341813	0.365255	0.940492	0.278077	0.423893	0.587651	0.0780857	0.202354	0.957771	0.855883	0.750536	0.790955	0.324864	0.810743	0.752484
cg18240186	20	39267367	1237	0.00257375	0.00236176	0.00728637	0.000685157	-8.32398e-05	-0.00547293	0.00446045	-0.00250135	-0.00978654	-0.00340092	-0.00394797	0.00339531	-0.00226919	-0.00618301	-0.00481221	-0.00989426	0.00762373	-0.00144857	0.00425799	0.00426779	0.00427944	0.00349065	0.00421837	0.00435701	0.00414536	0.00426108	0.00406947	0.00369423	0.0037456	0.00380235	0.00376299	0.00396317	0.0041029	0.00386654	0.00390865	0.00396126	0.545542	0.579995	0.0886345	0.844388	0.984257	0.209072	0.281923	0.557188	0.0161783	0.357258	0.29187	0.371883	0.54649	0.118732	0.240844	0.0104991	0.0511193	0.714601
cg18845501	20	39297039	1237	-0.00240977	0.00064384	0.00154302	0.00178698	0.00036362	-0.00357065	0.000903936	0.00115047	-0.00404614	-0.00850753	-0.00346276	0.00514277	-0.000216528	-0.00261204	-0.00334038	-0.00452237	-0.00671977	-0.00307794	0.00488263	0.005069	0.0048179	0.00420207	0.00444524	0.00486494	0.00461717	0.00470742	0.00457601	0.00397389	0.0040318	0.00454164	0.00437027	0.00467023	0.00436806	0.00434694	0.00463396	0.00437439	0.621632	0.898928	0.748766	0.670646	0.934806	0.462976	0.844785	0.806924	0.376584	0.0322856	0.390416	0.257483	0.960484	0.575959	0.444432	0.298174	0.147027	0.481664
cg26728517	20	39319540	1237	-0.00456472	0.00277729	-0.0105685	-0.0036821	-0.00523315	0.000821452	0.00274744	-0.0030689	0.000944311	-0.00252922	0.00126483	0.00331542	0.00348114	-0.00474547	0.00446575	0.00373201	0.00127243	0.00013869	0.0039446	0.00411366	0.00398134	0.0032025	0.0035611	0.0037457	0.00330327	0.0038456	0.00361382	0.00330256	0.00354439	0.0034704	0.00376727	0.00385318	0.00384284	0.00351372	0.00374357	0.00369178	0.247187	0.499588	0.00794242	0.250244	0.141689	0.826412	0.40556	0.424855	0.793857	0.443773	0.721201	0.339404	0.35546	0.21811	0.245197	0.288179	0.733935	0.970033
cg11806178	20	39319929	1237	0.00553391	0.00199306	-0.00419703	0.000256757	0.00337749	0.00507374	-0.00421429	-0.00179914	-0.00216343	-0.00260928	-0.00231392	-0.00362974	-0.00169481	0.00216053	0.00169965	-0.00298652	-0.000209066	-0.00613954	0.00440088	0.00463282	0.0045816	0.00404273	0.00437701	0.00436373	0.00434857	0.00459026	0.00439081	0.00401351	0.00380117	0.00404187	0.00411902	0.00441527	0.00420767	0.00433656	0.00406223	0.00424185	0.208589	0.667047	0.359634	0.94936	0.440326	0.244948	0.332485	0.695097	0.622212	0.515611	0.542697	0.369168	0.680736	0.624608	0.686257	0.491023	0.958954	0.147792
cg00453938	20	39320532	1237	0.00437653	0.00550188	-0.00161658	0.00235429	0.00486	0.00348424	-0.0019959	-0.0043363	-0.000617531	-0.00499609	-0.00336328	-0.00384365	0.000208747	0.00190277	-0.0010979	-0.00421866	-0.00132056	-0.00799133	0.00486675	0.00520924	0.0049479	0.00425394	0.00472343	0.00466834	0.00466484	0.0051591	0.00494297	0.00436637	0.00416643	0.00437417	0.0043923	0.00499836	0.00460921	0.00470582	0.00434957	0.00464108	0.368508	0.290887	0.743879	0.579963	0.30352	0.455452	0.668752	0.40062	0.900578	0.252532	0.419533	0.379556	0.962094	0.703441	0.811729	0.369998	0.761427	0.085093
cg23610041	20	39320926	1237	0.00468497	0.00510405	0.00340981	-0.00329946	0.00148566	-0.00703258	-0.00843954	0.0034616	0.000290915	0.00961533	-0.00381703	0.000312904	-0.00799929	-0.00193823	-0.00149755	-0.00226852	-0.0100867	0.00306593	0.00465169	0.00506606	0.0050607	0.00421408	0.00490833	0.00479981	0.00426636	0.00485169	0.00476945	0.00451339	0.00450709	0.00478767	0.00475199	0.00500393	0.00459743	0.00456911	0.00464978	0.00434073	0.313861	0.313695	0.50045	0.43365	0.762133	0.142872	0.0479107	0.475546	0.951363	0.0331387	0.397054	0.94789	0.0923062	0.698503	0.744623	0.619549	0.0300612	0.479991
cg18616175	20	39321473	1237	0.00961565	-0.000368577	-0.00318987	0.0013786	0.00725262	0.0034613	-0.00649984	0.00046278	0.00178851	-0.000993598	-0.00456698	-0.00137795	-0.0040076	0.00341685	0.00245205	-0.00164347	-0.0045874	-0.00446271	0.00429602	0.00452499	0.00454815	0.00391085	0.00426013	0.00452097	0.00391787	0.00435538	0.00396019	0.00369828	0.0037785	0.00392584	0.0039968	0.00435551	0.00421574	0.00434499	0.00419052	0.00405341	0.0252034	0.935081	0.483081	0.724459	0.0886723	0.443908	0.0971108	0.91538	0.65154	0.788187	0.226788	0.725593	0.316004	0.432753	0.560808	0.705249	0.273644	0.270907
cg23640862	20	39389353	1237	0.00529985	0.0036875	0.00299798	0.00285221	0.00261225	0.000179521	-0.000547435	-0.00220624	-0.00560278	-0.00793245	-0.00498346	-0.00158773	-0.00164465	0.00053512	-0.00360623	-0.00413748	-0.000191574	-0.004643	0.00540752	0.00563446	0.0055888	0.00471595	0.00546187	0.00530785	0.00524786	0.00562284	0.00532018	0.00491146	0.00475695	0.00489114	0.00497353	0.00529323	0.00519282	0.00523824	0.00495345	0.0053018	0.327042	0.512819	0.591664	0.545311	0.632457	0.973019	0.916919	0.694784	0.292286	0.106291	0.294815	0.745473	0.740886	0.919475	0.487391	0.429608	0.96915	0.381171
cg19933465	20	39633458	1237	-0.00815012	-0.00767146	0.0130709	-0.00459113	0.00426495	-0.00304705	0.000399508	-0.00241361	0.00712536	-0.00186653	-0.00787935	0.00693515	-0.00147919	-0.00136117	-0.00166752	-0.0045487	-0.00330174	0.00827077	0.00840256	0.0088004	0.00942795	0.00718009	0.00847438	0.0090758	0.00755061	0.00855598	0.00847811	0.00716698	0.00812405	0.0080663	0.0087806	0.00880094	0.00858601	0.00754253	0.00775185	0.00851405	0.332068	0.383363	0.165626	0.522546	0.614771	0.737072	0.957803	0.77787	0.400661	0.794529	0.332106	0.389917	0.86622	0.877088	0.846008	0.546459	0.670159	0.331336
cg24108843	20	39651831	1235	0.00032056	0.000504761	0.00338217	0.00171988	-0.0031674	-0.00290827	0.00546717	-0.00210625	-0.00475022	-0.00596773	-0.00106023	0.00256193	-0.000956897	0.00202326	-0.00293753	-0.00308742	0.0026128	-0.00181929	0.00395147	0.00424701	0.00431349	0.00357407	0.00425917	0.00400198	0.00410749	0.00406162	0.00408434	0.00362221	0.0033613	0.00355966	0.00372339	0.00398473	0.00394477	0.0039922	0.00405785	0.0039675	0.935343	0.905394	0.432987	0.630367	0.457079	0.467405	0.183181	0.604057	0.244817	0.0994473	0.75244	0.471703	0.797182	0.611626	0.456474	0.439308	0.519648	0.646558
cg17740140	20	39659249	1237	0.00515488	0.00224287	-0.00148933	0.000849848	0.00356368	-0.00169263	-0.00118662	-0.00581321	-0.000995363	-0.00490653	-0.00240553	0.000190175	0.00231649	0.0033742	-0.00243888	-0.00563971	0.000406456	-0.00186947	0.00582238	0.00591011	0.0058379	0.00494323	0.00531197	0.00538733	0.00548788	0.00577878	0.00592445	0.00514084	0.00484591	0.00490734	0.00514025	0.00566587	0.00530505	0.00521675	0.00511224	0.00524518	0.375965	0.704319	0.798636	0.863499	0.502299	0.753379	0.828812	0.314436	0.866576	0.33987	0.61961	0.969087	0.652237	0.551488	0.645712	0.279663	0.93663	0.721529
cg24344011	20	39666465	1237	0.00385863	0.0033026	-0.00121611	0.00167723	-0.00124878	-0.000716166	0.00235926	-0.00306306	-0.00203647	-0.00351969	-0.00211133	-0.000981853	0.000228351	0.000215507	-0.0012146	-0.00466944	0.00145642	-0.00536702	0.00486259	0.00503605	0.00497196	0.00417274	0.00487277	0.00467845	0.00474922	0.00497197	0.00485496	0.00440216	0.00428282	0.00436969	0.00438566	0.00481307	0.00454642	0.00465041	0.00436785	0.00467586	0.427466	0.511958	0.806771	0.687722	0.797737	0.878337	0.619353	0.537852	0.674879	0.42398	0.622029	0.822216	0.958475	0.964286	0.789349	0.315334	0.738802	0.251045
cg23060191	20	39666765	1237	-0.0102713	-0.00237465	-0.00114567	0.00381188	-0.00439224	-0.00305835	0.00990888	-0.00327516	0.000681616	-0.00685339	0.0019185	0.00477245	0.00302841	-0.000400742	-0.000950144	-0.00338005	-0.00163167	0.00275886	0.00369518	0.0042331	0.00385166	0.0031773	0.00362826	0.00383975	0.0034505	0.00411852	0.00365623	0.00313755	0.0034753	0.00348293	0.00351168	0.00367876	0.00357136	0.0033992	0.00352631	0.00351273	0.00544175	0.574816	0.766124	0.230246	0.226062	0.425744	0.00408238	0.426482	0.852111	0.0289394	0.580921	0.170612	0.388477	0.913255	0.790204	0.320044	0.643569	0.432225
cg21588347	20	39667871	1237	0.00593639	0.000536478	0.00202056	0.00212027	-0.000451045	-0.00243001	-0.000137555	-0.000554377	0.00109402	-0.00392497	-0.000537355	-0.00153269	-0.00175703	0.00220604	-0.00439465	-0.00134466	0.000236388	-0.00198101	0.00423164	0.00434901	0.0044886	0.0038051	0.0043739	0.00411161	0.00420126	0.00431647	0.00434163	0.00386824	0.00388806	0.00386768	0.00400925	0.00431749	0.00426688	0.00430868	0.00395469	0.00423378	0.16066	0.901825	0.652601	0.577379	0.917866	0.554511	0.973881	0.897806	0.801053	0.310265	0.890077	0.691898	0.661209	0.609384	0.303036	0.754978	0.952336	0.639851
cg24065584	20	39760455	1235	0.004118	0.00515089	0.0037144	0.00768862	0.00222713	-0.0015003	-0.00310229	-0.00406285	-0.00323974	-0.0052849	0.00027029	-0.00195731	-0.00148115	0.00311251	-0.00316447	-0.00373683	-0.00281339	-0.0056645	0.00459937	0.00506916	0.00459687	0.00409311	0.00457912	0.0045844	0.00424747	0.00500474	0.00454527	0.00413204	0.00420987	0.00423413	0.00430393	0.00484217	0.00425483	0.00431935	0.00413266	0.00443769	0.370606	0.309571	0.419075	0.0603224	0.626707	0.74347	0.465154	0.416907	0.475987	0.200895	0.948808	0.643888	0.730742	0.52036	0.457036	0.386963	0.496017	0.201796
cg12485727	20	39762753	1237	-0.00374548	-0.00256805	0.0062261	0.00156576	-0.000889921	-0.00595828	0.00108821	0.00112346	-0.00253383	0.00225098	0.000650636	0.00613909	0.00179875	-0.00437451	-0.00135136	0.00497549	-0.00123121	0.00469224	0.00392443	0.00406382	0.00409372	0.00339846	0.0038075	0.00377494	0.00397718	0.00400236	0.00412793	0.00343947	0.00320326	0.0035238	0.00361208	0.00397574	0.0037621	0.00365272	0.00356628	0.003623	0.33988	0.527432	0.128287	0.644995	0.815196	0.114479	0.784382	0.77894	0.539331	0.512817	0.839044	0.0814769	0.618496	0.271201	0.719443	0.173156	0.729916	0.195278
cg07893801	20	39767358	1237	-0.00670834	0.00168596	0.00642933	-0.00193537	0.000117956	0.000156326	-6.825e-05	0.00180413	-0.00434287	0.00234273	0.00114836	-0.00191839	0.00132853	-0.00447022	-0.00622258	0.00643544	-0.0016627	-0.00271224	0.00427097	0.004243	0.00422736	0.00338576	0.00405901	0.00408882	0.00391358	0.00396088	0.0036927	0.00326397	0.00353316	0.00349201	0.00382148	0.0036655	0.00358688	0.00353562	0.00355985	0.00370379	0.116256	0.691109	0.128289	0.56758	0.976816	0.969502	0.986086	0.648759	0.239567	0.472909	0.745162	0.582756	0.728104	0.222639	0.0827731	0.0687325	0.640451	0.463993
cg25181967	20	39787082	1237	0.00146643	0.00165603	-0.000469664	0.0054203	-0.00049347	0.00288862	0.00333991	-0.00236227	-0.000725229	-0.0105182	-0.0012963	-0.00297967	0.000240004	0.00293776	-0.00134307	-0.00848322	0.00335602	-0.00646618	0.00544021	0.00586184	0.0057322	0.00483784	0.00558445	0.00550919	0.00546153	0.00567935	0.00569721	0.00485771	0.00474415	0.00487942	0.00487443	0.00560548	0.00533585	0.00525591	0.00511046	0.00505303	0.787504	0.777553	0.934699	0.262544	0.929587	0.60005	0.540846	0.677454	0.898707	0.0303675	0.784668	0.541424	0.96073	0.600218	0.801268	0.10652	0.511377	0.200664
cg07618236	20	39862269	1237	0.00449138	0.00284045	0.00337328	0.00450963	0.00288342	0.000580322	-0.000795788	-0.00198135	-0.00141129	-0.00508209	-0.00252534	-0.00227938	-6.47584e-05	0.000288123	-0.00531697	-0.00450448	-7.69668e-05	-0.0046376	0.00528751	0.00545059	0.00548137	0.00460844	0.00531019	0.00528373	0.00519573	0.00552429	0.00539013	0.00472308	0.00467309	0.0047453	0.00465104	0.00530256	0.00486655	0.00518087	0.00508521	0.00514636	0.395641	0.602278	0.538285	0.327797	0.587132	0.912543	0.87827	0.719848	0.793454	0.281922	0.58892	0.630982	0.988891	0.956667	0.274589	0.384604	0.987924	0.367512
cg01520080	20	39871628	1237	0.00595618	0.00373415	-0.00738879	0.00269729	0.00568684	0.00789714	-0.00231058	-0.0051781	-0.00134502	-0.00557444	-0.00311764	-0.00583298	-0.000143191	0.00419881	0.00388465	-0.00530555	0.000337094	-0.00916302	0.00613544	0.0063793	0.0062912	0.00544469	0.00619419	0.0060105	0.00611709	0.00629656	0.00622158	0.00553488	0.00530065	0.00540911	0.0056316	0.00597428	0.00597548	0.00594014	0.00558284	0.00597295	0.331656	0.558309	0.240209	0.620319	0.358571	0.188883	0.705634	0.410867	0.828842	0.313864	0.556423	0.280873	0.979715	0.482172	0.515628	0.371767	0.951853	0.125009
cg11200248	20	39896064	1237	0.00496779	0.00253508	-0.00497631	0.00424428	-0.00551984	-0.00483401	0.00365816	-0.0050052	0.00111624	-0.00715931	0.000719037	-0.00109991	-0.00133431	-0.00165783	-0.00681214	-0.00207572	0.00345275	-0.00121504	0.00468592	0.00474445	0.00471562	0.00383168	0.00439107	0.00444742	0.00430923	0.00448321	0.00461281	0.0036585	0.00386939	0.00387742	0.00407749	0.0044705	0.00416486	0.00438215	0.00412294	0.00407027	0.289075	0.593117	0.291296	0.268	0.208732	0.27707	0.39593	0.264237	0.808791	0.0503598	0.85258	0.776663	0.743487	0.710759	0.101918	0.635731	0.40234	0.765309
cg07526439	20	39929751	1237	-0.0018632	-0.00194178	-0.00305366	0.00159349	-0.00180837	-0.00204421	0.00238733	-0.000289327	-0.00228182	-0.00475289	-0.00351819	0.000435016	0.00132049	0.00349152	0.00500012	-0.00349817	0.000247356	0.00167419	0.00515222	0.00527388	0.00513676	0.00401252	0.00484845	0.00481283	0.00470266	0.00498307	0.00507937	0.00419291	0.00420849	0.0044556	0.00467213	0.00466122	0.00459734	0.00452825	0.00433136	0.00461261	0.717628	0.712732	0.552197	0.691272	0.709164	0.671024	0.611695	0.953699	0.653263	0.256982	0.40317	0.922223	0.77746	0.453823	0.276767	0.439806	0.954459	0.716634
cg25927218	20	39934961	1236	0.00441277	0.00418969	0.00234609	0.00318811	0.000865322	-0.000349511	0.000795794	-0.00446042	-0.00224588	-0.00827338	-0.00384197	0.000163359	-0.000135736	-0.000774166	-0.000231331	-0.00401212	0.00204693	-0.00424497	0.00526308	0.00553311	0.0055175	0.00451589	0.00510193	0.00488566	0.00511182	0.00555953	0.00548237	0.00451174	0.00465362	0.00476126	0.004794	0.00522344	0.00499657	0.0050861	0.00471124	0.00507978	0.401784	0.448928	0.670685	0.480204	0.865319	0.942969	0.876287	0.422378	0.68206	0.0666922	0.409038	0.97263	0.977412	0.882177	0.963073	0.430205	0.663941	0.403346
cg10781276	20	39946942	1237	0.00166403	0.00448485	-0.000524853	0.00151801	0.000852336	0.000475533	0.00278209	-0.00399664	-0.00213409	-0.00579779	-0.00244076	-0.00125406	0.000666797	0.000110214	-0.00159959	-0.00503148	0.00308743	-0.00652189	0.00522135	0.00575383	0.00533371	0.00458021	0.00530688	0.00522983	0.00536697	0.00550162	0.00556098	0.00466606	0.00465557	0.0047359	0.00474916	0.00519486	0.0049184	0.00504385	0.0048144	0.00503596	0.749955	0.435712	0.921612	0.740321	0.872401	0.927551	0.604198	0.467564	0.701156	0.214035	0.600093	0.791165	0.888341	0.983073	0.74501	0.318499	0.521334	0.195298
cg12577040	20	39947138	1237	0.00799721	-0.00300932	-0.0028317	0.0053078	0.00412064	0.00116603	-0.00148712	-0.000383311	-0.000493187	-0.0108316	-0.00519181	0.00155272	0.000344252	0.00469733	-0.00443326	-0.00479216	-0.00191853	-0.000147362	0.00524879	0.00537141	0.00511596	0.00417328	0.00489164	0.00511487	0.00466234	0.00488188	0.00503825	0.00435145	0.00420181	0.00473688	0.00441865	0.00497277	0.0045295	0.00454573	0.00461724	0.00463782	0.127601	0.575311	0.579918	0.203425	0.399573	0.819671	0.749754	0.937417	0.922021	0.0128034	0.216603	0.743067	0.937901	0.344858	0.327702	0.291786	0.677765	0.974652
cg04964333	20	39969604	1237	0.00265396	0.00135905	0.00195949	0.00321109	0.00256444	-0.000893392	0.00135743	-0.00339242	-0.00472957	-0.00514233	-0.00320308	-0.000528072	0.000403635	-3.42214e-05	-0.00301094	-0.00316928	-0.000542406	-0.00364205	0.00426637	0.00439545	0.00445314	0.00385503	0.00424979	0.00415541	0.00416198	0.00443475	0.00431394	0.00386971	0.00366197	0.00383878	0.00386553	0.0041438	0.00410542	0.00424133	0.00392154	0.00411587	0.5339	0.757173	0.65992	0.404866	0.546224	0.829771	0.744311	0.444294	0.272927	0.183892	0.381745	0.890586	0.916837	0.993411	0.463311	0.45492	0.889992	0.376221
cg25324989	20	39970806	1236	-0.00321186	0.00128214	0.00466239	0.0012676	-0.000962064	-0.00330672	0.00302734	0.00155749	-0.000130074	0.0034879	4.86663e-05	0.00174309	0.000524864	-0.00593389	-0.000562467	0.00523563	0.000665338	0.00522528	0.00415824	0.00433069	0.00435901	0.003608	0.00413486	0.00401228	0.00417504	0.00419618	0.00436423	0.00368369	0.00357489	0.00371147	0.00384564	0.00421202	0.00402218	0.00390337	0.00375741	0.00393384	0.439873	0.767185	0.2848	0.72534	0.816016	0.409854	0.468388	0.710512	0.976223	0.343716	0.989138	0.638606	0.89144	0.158894	0.888785	0.179819	0.859451	0.184082
cg21456647	20	39973437	1237	0.00303241	0.00209072	-0.00212357	0.0040754	0.00124044	-0.000117916	0.000453655	-0.00351927	-0.00265905	-0.00548716	-0.00396934	-0.00227046	-0.000420549	0.00253728	0.000983509	-0.00526194	-0.000332676	-0.00555005	0.00546768	0.00567538	0.0056367	0.0047848	0.00542398	0.00510548	0.00555338	0.00557873	0.00555338	0.00493341	0.00478342	0.0046412	0.00499648	0.00536873	0.00543171	0.00533637	0.00501727	0.00518959	0.579164	0.712587	0.706367	0.394359	0.819106	0.981574	0.934893	0.528147	0.632069	0.266033	0.406645	0.624703	0.932922	0.636497	0.856314	0.324108	0.947134	0.284863
cg00650877	20	39974102	1237	0.00433664	0.00385862	0.00342258	0.00417341	0.0013783	-0.00224349	0.0017551	-0.00367522	-0.00489978	-0.00568184	-0.00363616	0.00120996	-0.00188605	0.000238691	-0.00319977	-0.00553874	0.000107125	-0.00403373	0.0045671	0.00479922	0.00452308	0.00390981	0.00436944	0.004463	0.00430994	0.00465953	0.00462073	0.00389086	0.00392526	0.00409818	0.003968	0.00451356	0.00418686	0.00432746	0.00407966	0.00420046	0.342347	0.421391	0.449235	0.285782	0.752428	0.615185	0.683846	0.430257	0.288968	0.144206	0.354264	0.767808	0.634562	0.957825	0.444724	0.200578	0.979051	0.336901
cg21184415	20	39996039	1237	0.00206315	0.00111385	-0.0031784	0.00267893	0.000396313	-1.13189e-05	-0.0022278	-0.000138159	0.00137203	-0.00349875	-0.00046557	-0.00301207	-0.00105438	0.00509884	0.00261693	-0.0058093	0.00177152	-0.0032446	0.00421562	0.00442233	0.00441515	0.00383925	0.00419238	0.00418379	0.00410515	0.00460579	0.0045333	0.0037364	0.00383742	0.00392572	0.00396928	0.004239	0.00405867	0.0042229	0.00398264	0.00404482	0.624555	0.801141	0.471595	0.485318	0.924687	0.997841	0.587347	0.97607	0.762152	0.349069	0.903435	0.442923	0.79052	0.229038	0.519072	0.168925	0.656456	0.42246
cg11794030	20	40020413	1237	0.00453988	0.00191103	0.000497129	0.00209493	0.00259685	0.00420235	0.00497198	-0.00258067	-0.00188976	-0.00848324	-0.00398284	-0.00269353	-0.000422818	0.000974709	-0.00447566	-0.00388787	-0.00128844	-0.00617632	0.00559064	0.00580588	0.00595848	0.00513685	0.00580097	0.00566537	0.00556314	0.00577818	0.00578865	0.0051832	0.00497922	0.00512024	0.00519198	0.00557231	0.00549208	0.00558913	0.00531061	0.00557613	0.416763	0.742039	0.933508	0.683404	0.6544	0.458233	0.371463	0.655147	0.744077	0.101697	0.423774	0.59885	0.935095	0.861142	0.415112	0.486671	0.808302	0.268019
cg14276730	20	40040268	1237	-0.00285592	-0.00570346	-0.00400053	-0.0015219	-0.00140092	-0.00494278	0.00620233	0.000134836	0.00228603	-0.00268328	-0.00258081	0.00280872	-0.000370791	0.00343209	-0.00407523	-0.000463733	-0.00152109	0.00351192	0.0036054	0.00388503	0.00408429	0.00334651	0.00392912	0.00384742	0.00338266	0.0036409	0.00356687	0.00335704	0.00360938	0.00345453	0.00356498	0.00350886	0.00359605	0.00346339	0.00367386	0.00356862	0.428288	0.142088	0.327336	0.649272	0.721431	0.198896	0.0667189	0.970458	0.521582	0.424116	0.474591	0.416187	0.917162	0.328015	0.257109	0.893485	0.678851	0.325061
cg06481141	20	40096507	1234	0.00286776	0.00261716	0.000740475	0.00419813	0.00176349	0.000731146	0.00249353	-0.00357494	-0.00242634	-0.00587868	-0.00114571	-0.00208865	0.00096399	0.00258041	-0.00187346	-0.00409969	0.000243483	-0.00497993	0.00493658	0.00536994	0.00548207	0.0044319	0.00528301	0.0049489	0.0051245	0.00517131	0.00513719	0.0045558	0.00439496	0.00452395	0.00463805	0.00494208	0.0051632	0.00496425	0.00484122	0.00494138	0.561295	0.625994	0.892555	0.34351	0.738528	0.882549	0.626549	0.489376	0.636706	0.196922	0.794334	0.644305	0.835351	0.60158	0.716718	0.408894	0.959888	0.31355
cg22379697	20	40104506	1237	0.00196019	0.00223892	0.00375928	0.00403743	-0.00026118	-0.00442222	0.000481677	-0.00179207	-0.00479511	-0.00518713	-0.00213467	0.00286057	0.000238288	0.00115188	-0.00277083	-0.00517844	0.00323347	-0.00408881	0.00437537	0.00477816	0.00456627	0.00398859	0.00437559	0.00446801	0.00421524	0.00454671	0.00441466	0.00406589	0.00379824	0.00392987	0.00404684	0.00450994	0.00434532	0.00439106	0.00409818	0.00434262	0.654149	0.639375	0.410353	0.311421	0.952402	0.322295	0.909024	0.693473	0.277401	0.202037	0.574106	0.466672	0.953046	0.798407	0.523696	0.238273	0.43011	0.346421
cg23191182	20	40278415	1237	-0.0063812	-0.000855327	-0.00196191	-0.000368158	-0.00157497	-0.00278615	0.00820665	-0.00180336	0.00283785	-0.00911916	-0.00572146	0.00363187	-0.00184076	-0.00429652	0.00244966	0.00368208	-0.0025618	-0.00113871	0.00391199	0.00428031	0.00412386	0.00352137	0.00372513	0.0040722	0.00352753	0.00386508	0.00362244	0.00313541	0.00351807	0.0035237	0.00374864	0.0037436	0.00361836	0.00345703	0.00373379	0.0035245	0.10285	0.841615	0.634255	0.916733	0.672445	0.493857	0.019994	0.640803	0.433387	0.00363238	0.103885	0.302682	0.623393	0.251094	0.498401	0.286832	0.492642	0.746632
cg01879257	20	40513291	1237	-0.00400155	0.00974838	0.0106822	-0.00200952	0.00155503	-0.00623697	0.00187324	-0.00201469	-0.00642783	-0.00155212	0.0013893	0.00401512	0.00565593	-0.00613357	-0.00330264	0.000791135	-0.00155012	0.00295853	0.00522066	0.00530465	0.00578323	0.00469603	0.00560426	0.00496003	0.00492625	0.00485387	0.00494746	0.00445365	0.00484252	0.00498419	0.00493212	0.00565626	0.00495865	0.00497733	0.00490461	0.00488439	0.443389	0.0661056	0.0647322	0.66871	0.781417	0.208592	0.703754	0.678092	0.193868	0.727461	0.774192	0.42049	0.251483	0.278194	0.505388	0.87371	0.751962	0.544707
cg06666991	20	40518029	1237	-0.00229553	-0.00425721	0.00316621	-0.000272868	-0.00146008	-0.000137765	-0.00273799	0.00423133	0.00331427	0.00580981	0.00289243	-0.00100652	0.000523573	-0.0026073	-0.000245542	0.00231254	-0.00163287	0.00932101	0.00417471	0.00449057	0.00438479	0.00353457	0.00425928	0.0043038	0.00396246	0.00416655	0.004122	0.00359192	0.00373992	0.0036957	0.00400983	0.00434165	0.00415973	0.00402298	0.0038312	0.00392175	0.582412	0.343112	0.47024	0.938464	0.73175	0.974464	0.489577	0.309845	0.421372	0.105778	0.43929	0.785355	0.896114	0.548152	0.95293	0.565404	0.669959	0.0174659
cg14997196	20	40741855	1228	-0.0161735	0.000317384	-0.00268669	0.00178628	-0.00652347	-0.0120274	0.0103849	-0.00177129	-5.38123e-05	-0.00465802	0.000743434	0.0129421	0.00934004	-0.00203305	0.0100752	-0.00192228	0.00404908	-0.00147247	0.00529395	0.00546368	0.00508977	0.0042326	0.00475719	0.00508607	0.00468093	0.00522138	0.00497117	0.00417376	0.00469321	0.00478325	0.00475717	0.00508916	0.00466072	0.00425841	0.00456487	0.00488078	0.0022499	0.953677	0.597596	0.673003	0.170286	0.0180416	0.0265166	0.73443	0.991363	0.264411	0.874137	0.0068157	0.0496046	0.689535	0.0306398	0.651696	0.375074	0.762891
cg07775917	20	40820131	1236	-0.00295227	0.00158105	0.00600783	-0.00407184	-0.00217387	-0.0047231	-0.0011567	-0.000394738	0.00123099	0.00379092	0.00176585	0.00389176	-0.000219546	-0.00688808	-0.0031808	0.00594041	-0.000121846	0.00662837	0.00438873	0.00458765	0.0047304	0.00398091	0.00449597	0.00441279	0.00446789	0.00451852	0.00437899	0.00394697	0.00395447	0.00396024	0.00424786	0.00440509	0.00449262	0.00439169	0.00418848	0.00424548	0.501142	0.730371	0.204069	0.306383	0.62873	0.284474	0.795719	0.930385	0.778624	0.336821	0.655203	0.325751	0.95878	0.117897	0.478941	0.176168	0.976792	0.118458
cg18983694	20	42121012	1237	-0.00536594	-0.00312085	0.00521721	0.00211749	-0.00130841	-0.00525604	0.0122935	-0.00361279	-0.00387495	-0.00613642	-0.00594376	0.00551965	0.00264325	-0.000225311	-0.00699712	0.00168728	0.000194812	0.00205704	0.00356385	0.00410799	0.00403133	0.00325568	0.00371915	0.00384514	0.00321266	0.00363706	0.00352219	0.00298804	0.0035597	0.00353263	0.00356477	0.00374392	0.0035657	0.00335038	0.00340088	0.00345896	0.132155	0.447432	0.195609	0.515433	0.724986	0.171647	0.000129929	0.32055	0.271266	0.0400086	0.0949712	0.118176	0.458395	0.952012	0.0497226	0.614535	0.95432	0.552045
cg22081059	20	42390197	1235	-0.00556647	-0.00249912	0.00382113	0.001938	-0.00348616	-0.00648101	0.00580946	0.000751895	-0.00121734	0.000379418	0.00167007	0.00491686	0.000780451	-0.00440718	-0.00131668	0.00296297	0.00262831	0.00623292	0.00460116	0.00509572	0.00487368	0.0039966	0.00444861	0.00451209	0.0046863	0.00488752	0.00481514	0.00407232	0.00413479	0.0041055	0.00405676	0.00469728	0.00430225	0.0043607	0.00418415	0.00422084	0.226356	0.623826	0.433019	0.627739	0.433244	0.150899	0.215098	0.877736	0.800411	0.925769	0.686281	0.231062	0.847442	0.348122	0.759571	0.496839	0.529899	0.139756
cg14824991	20	42395934	1237	0.00661178	0.00363158	0.000201594	0.00380247	0.000776621	-0.000138619	0.000791183	-0.00675726	-0.00185856	-0.00594724	-0.00224024	-0.00160534	-0.00148341	0.00139197	-0.00282281	-0.0072419	0.00150803	-0.005061	0.00603101	0.00638342	0.00631993	0.00535403	0.00605047	0.00576999	0.00591063	0.0063035	0.00622809	0.00550372	0.00539352	0.00544566	0.0054366	0.00595988	0.00573981	0.00579571	0.00553964	0.00577199	0.272949	0.569419	0.974553	0.477575	0.897866	0.980833	0.893515	0.283727	0.765386	0.279882	0.677881	0.768152	0.784965	0.81533	0.622864	0.211472	0.785449	0.380584
cg15047408	20	42427235	1236	-0.00423912	0.000855957	0.00693534	-0.00112592	-0.00177008	-0.00969268	0.000811863	0.00083016	-0.00420358	0.00363079	0.000329783	0.0070497	0.000459216	-0.00453447	-0.00255381	0.0073904	-0.00427367	0.00646185	0.00422708	0.00457673	0.00464344	0.00377878	0.00449157	0.00434578	0.00438863	0.0044428	0.00449493	0.00386028	0.00390818	0.00389765	0.00407044	0.00424677	0.00404531	0.00408995	0.00412517	0.00405608	0.315934	0.851642	0.135286	0.765736	0.693515	0.0257232	0.853235	0.851774	0.349694	0.346934	0.932752	0.0704967	0.910175	0.285636	0.527843	0.0707676	0.300203	0.111132
cg26713336	20	42427882	1237	0.00345472	-0.00126102	-0.00377216	-0.000630005	-0.000955962	0.00618032	0.00456919	-0.00298815	0.00113873	-0.0048338	-0.000482559	-0.00430475	-0.00120757	0.00706822	-0.00123617	-0.00480387	0.00155463	-0.00490907	0.00554002	0.00571744	0.00575563	0.00470114	0.00560144	0.00544533	0.00541312	0.0056621	0.00561921	0.0048876	0.00485198	0.0049834	0.00491183	0.00544666	0.00510993	0.00521144	0.00512203	0.00509657	0.532896	0.825437	0.512219	0.893394	0.864488	0.256385	0.398616	0.597675	0.839409	0.322667	0.920776	0.387688	0.805799	0.194385	0.808846	0.356636	0.761494	0.335442
cg19921677	20	42523187	1237	0.00440029	0.00649855	0.00275926	0.00187433	-0.00453047	-0.00457466	0.00330129	-0.00853555	-0.00687443	-0.00512244	-0.00105081	0.000983053	-0.00295989	-0.0042119	-0.000704935	0.00126579	0.00357159	0.00207035	0.00460017	0.00441956	0.00426984	0.00369696	0.00444885	0.00407754	0.00432339	0.00424667	0.00421517	0.00380397	0.00402993	0.00369763	0.00399246	0.00435135	0.00409075	0.00398352	0.0042098	0.00408704	0.338794	0.141452	0.518136	0.612161	0.308514	0.261898	0.445113	0.0444377	0.102916	0.178107	0.794284	0.790347	0.45847	0.333068	0.863182	0.750669	0.396215	0.61246
cg11160911	20	42538549	1237	-0.000360612	0.000576055	-0.0010251	0.00841615	-0.00250829	-0.00532992	0.00104047	0.00157312	-0.0026849	-0.00874132	0.000827956	0.00343863	0.00208414	0.00177003	-0.00297109	-0.00733103	0.00405059	0.00159298	0.00540028	0.00535753	0.0052906	0.0044326	0.0052894	0.00499279	0.00502126	0.00537706	0.00511612	0.00492951	0.00452696	0.00463015	0.00479068	0.0048666	0.00496542	0.0050037	0.00471194	0.0047981	0.94676	0.914375	0.846365	0.0576048	0.635349	0.285735	0.835844	0.769857	0.599728	0.076185	0.854881	0.457687	0.663533	0.716075	0.549602	0.142888	0.389985	0.739888
cg16020490	20	42543433	1237	-0.00109486	-0.00224051	0.00158013	-0.000993985	0.000532705	-0.004259	0.000240604	0.00161631	-0.00288277	-0.00274706	0.000830364	0.00451003	0.00441864	-0.000290684	-0.00110872	-0.00227294	0.000502504	-0.00241031	0.00451697	0.00517318	0.00484365	0.0041136	0.00447407	0.00441984	0.00410777	0.00500341	0.00428964	0.00397349	0.00397188	0.00427266	0.00415842	0.00475192	0.00444719	0.00396765	0.00404234	0.00420445	0.80848	0.664942	0.744252	0.809064	0.905224	0.335242	0.953292	0.746663	0.501564	0.489348	0.834401	0.291172	0.287974	0.951222	0.803122	0.566734	0.90107	0.566457
cg20277909	20	42554383	1237	0.000433518	0.00244976	0.00575399	0.0043901	-0.00823402	-0.00832506	0.0052171	-0.00205893	-0.00225934	-0.00174483	-0.00116779	0.000445466	0.0012603	0.00245085	-0.00869079	-0.00439522	0.00264778	0.010615	0.00447519	0.00514742	0.00499473	0.00441948	0.00451806	0.00469376	0.00470759	0.00480373	0.00483566	0.00425182	0.00436313	0.0043452	0.00457044	0.00488303	0.00468185	0.00467393	0.0044079	0.00468929	0.922829	0.634131	0.249316	0.320539	0.0683842	0.0761221	0.267762	0.668206	0.640339	0.681533	0.788969	0.918345	0.78274	0.615729	0.0634149	0.347028	0.548046	0.0235939
cg26947919	20	42573910	1237	0.00486513	-0.000813667	0.00586192	0.00519538	0.00408325	-0.00670714	-0.00122112	0.00453062	-0.00399003	-0.00262868	-0.0017002	-0.0010921	-0.00734815	-0.0074049	-0.00533535	-0.00826281	0.00299746	0.00245546	0.00545127	0.00578192	0.00547557	0.004618	0.00493228	0.00497131	0.0049812	0.00524542	0.00546921	0.00426191	0.00443906	0.00465252	0.00491559	0.00522942	0.00483238	0.00488473	0.00469577	0.00477934	0.372137	0.888086	0.284368	0.260578	0.407748	0.177283	0.806343	0.387737	0.465669	0.537378	0.701712	0.814415	0.134949	0.156773	0.269557	0.09073	0.523257	0.607416
cg18138498	20	42574175	1237	0.00400395	0.00148343	0.00226054	0.00474463	0.00334109	-0.000193614	-0.00105583	-0.00228505	-0.00542568	-0.00490792	-0.00483914	-0.00139044	-1.22885e-05	0.000373087	-0.00361077	-0.0054797	0.000343465	-0.0038141	0.00414158	0.00428477	0.00412682	0.00355412	0.00395995	0.0040551	0.003914	0.00424882	0.004001	0.00361433	0.00347385	0.00363967	0.00385222	0.00404907	0.00384022	0.00398772	0.00369406	0.00388658	0.333659	0.729184	0.58385	0.181888	0.398825	0.961919	0.787346	0.59071	0.175073	0.174494	0.163613	0.702444	0.997455	0.926586	0.347088	0.169397	0.925921	0.32642
cg13685095	20	42578516	1237	0.00657469	-0.00351042	-0.00452078	0.00213974	0.00244047	0.00467465	-0.00579605	0.00369233	0.000797563	-0.00388347	-0.00168903	-0.00307342	-0.00303859	0.00303391	0.000306942	-0.00418312	-0.00113618	-0.00957665	0.00456387	0.00493852	0.00459268	0.00407975	0.00453837	0.00480201	0.00456359	0.00509437	0.0047572	0.00417098	0.00440945	0.00445043	0.00462137	0.00475886	0.00466048	0.00418797	0.00425207	0.00472793	0.1497	0.477193	0.324946	0.599945	0.590755	0.330316	0.204062	0.468583	0.866856	0.351817	0.701685	0.489824	0.510853	0.523781	0.947489	0.317872	0.78931	0.0428111
cg13042072	20	42640625	1237	-0.0051614	0.00200118	-0.000371988	-0.00257642	-0.000782707	-0.00158215	0.00595724	-0.00659197	-0.00078897	-0.000694177	0.00432896	0.00283098	-0.000332743	-0.000603395	-0.00390689	-0.0023398	-0.00246206	-0.00309378	0.00355459	0.00387479	0.00362729	0.00338317	0.00365762	0.00364107	0.00328174	0.00362358	0.00346781	0.00339712	0.00331517	0.00353302	0.00337636	0.00333689	0.00351983	0.00336375	0.00326086	0.00321734	0.14649	0.605532	0.918318	0.446335	0.830552	0.663905	0.0694827	0.0688828	0.820025	0.838085	0.19162	0.422963	0.921495	0.856504	0.267013	0.486684	0.450228	0.336253
cg16057371	20	42673653	1237	0.00336916	0.000793345	0.00155366	0.00334995	0.0017418	-0.00158743	0.000281081	-0.00304539	-0.00502691	-0.00489105	-0.00419066	0.000543432	-0.000642383	-0.000432849	-0.00230194	-0.00522691	0.00173143	-0.00286233	0.00397368	0.00428881	0.00415152	0.00359787	0.0041069	0.00394335	0.00385019	0.00405548	0.00398243	0.0036529	0.00349236	0.00371708	0.00366134	0.00404816	0.0038842	0.00395274	0.00370587	0.0038107	0.39651	0.853245	0.708226	0.351806	0.671481	0.687273	0.941802	0.452693	0.20685	0.180587	0.230158	0.883765	0.860726	0.914848	0.553421	0.186051	0.640348	0.452575
cg00960840	20	42739867	1237	-0.00924352	-0.00438455	-0.00521842	0.000369425	-0.00870549	-0.00424163	0.0075568	-0.000684511	0.00514361	-0.00480878	0.00481155	0.00254655	0.000716028	-0.00420792	0.000415925	0.00586411	0.00116574	0.00572923	0.00443184	0.00465634	0.00458722	0.00409229	0.00435536	0.00445583	0.0040507	0.00453266	0.00432609	0.00383451	0.00389334	0.00432616	0.00425907	0.00424072	0.00452642	0.00428104	0.0043743	0.00435453	0.0370052	0.346381	0.255288	0.92807	0.0456301	0.341133	0.0621037	0.879962	0.234449	0.209813	0.216518	0.556103	0.86649	0.321068	0.926787	0.170754	0.789856	0.188277
cg06670711	20	42740338	1237	0.00402428	0.00277565	0.000409787	0.00483083	0.00103575	-6.88593e-05	0.00134306	-0.00371592	-0.00176007	-0.00706448	-0.000464794	-0.00147769	-0.00130128	0.00303793	-0.00208483	-0.00545845	-0.000969484	-0.00739743	0.00493912	0.00511285	0.00528898	0.00447987	0.0050504	0.00493688	0.00488653	0.00519064	0.00513769	0.00450473	0.00446155	0.00450627	0.00458701	0.00490062	0.00490435	0.00492462	0.00461709	0.00488553	0.4152	0.587214	0.938242	0.280882	0.837507	0.988872	0.783431	0.47406	0.731915	0.116826	0.917028	0.742973	0.77665	0.535319	0.670765	0.267689	0.833685	0.129988
cg17423264	20	42780326	1237	5.9332e-05	-0.000251269	0.00398964	0.00137773	0.0010638	-0.000771532	0.0059615	-0.00284075	0.000223465	-0.00338629	-0.00121468	-0.00261384	-0.000832119	0.000373147	-0.00318623	-0.000980233	0.00222727	-0.000963491	0.00427142	0.00469872	0.00430887	0.00384997	0.00434993	0.00432465	0.00407924	0.00411183	0.00433555	0.00363461	0.00371282	0.0037276	0.00381929	0.00401498	0.00387975	0.00392601	0.00405478	0.00403573	0.988917	0.957353	0.35449	0.720452	0.8068	0.858406	0.143899	0.489646	0.958893	0.351503	0.743548	0.48317	0.827528	0.925952	0.411505	0.802837	0.582803	0.811307
cg04130572	20	42806000	1237	-0.00416902	-0.0018394	0.0049261	0.00064027	1.28824e-05	-0.00524744	0.00378877	-0.000167067	-0.00107302	0.00197228	0.00125142	0.00365974	0.000160684	-0.00493764	-0.00232684	0.00561869	-0.000788949	0.0067122	0.00411046	0.00432228	0.0041878	0.00361074	0.00404378	0.00390235	0.00410064	0.0042322	0.0042381	0.00363597	0.0035388	0.00357779	0.00373293	0.00407428	0.00392904	0.00400406	0.00374103	0.0037424	0.310465	0.670426	0.239476	0.859254	0.997458	0.178727	0.355514	0.968512	0.800125	0.587518	0.723618	0.306352	0.965666	0.225549	0.553706	0.160543	0.832972	0.0728844
cg06466728	20	42825248	1236	0.00283435	0.00319871	0.00523215	0.00295374	0.00236394	-0.00173006	0.000684765	-0.00407098	-0.00398661	-0.00156326	-0.00311975	-0.00113629	-0.00114125	0.00153725	-0.00349317	-0.00343394	-0.00012593	-0.00204024	0.00405973	0.00432851	0.00440935	0.00379174	0.00425758	0.00427798	0.00404337	0.00416481	0.00427974	0.00370655	0.00365187	0.00384221	0.00363076	0.00413706	0.00403611	0.00418589	0.00394113	0.00389264	0.485076	0.459916	0.235384	0.435984	0.578737	0.685912	0.865517	0.328337	0.351591	0.673204	0.392946	0.76743	0.753271	0.710205	0.386777	0.41201	0.97451	0.600189
cg20743959	20	42833299	1237	0.00321757	-7.21687e-05	0.000853362	0.00265352	0.00405938	0.000879075	0.00284838	-0.00155209	-0.00104518	-0.00614245	-0.0010191	0.0015592	-0.00113902	0.00616049	0.000146047	-0.00361417	-0.00144522	-0.00410753	0.00512578	0.00532416	0.00530984	0.00441188	0.00515904	0.00493677	0.0050636	0.00519617	0.00540462	0.00463023	0.00458175	0.00461332	0.00447442	0.00497378	0.00479999	0.00477373	0.00471349	0.00483648	0.530186	0.989185	0.872319	0.547541	0.431372	0.858671	0.573761	0.765171	0.846657	0.184642	0.823982	0.73538	0.799062	0.215496	0.975727	0.448993	0.759138	0.395725
cg13681142	20	42836747	1237	0.00252414	0.00184869	0.00301735	0.00212103	0.00113901	-0.00394971	-0.00168878	-0.00285842	-0.00469946	-0.00390005	-0.00308453	0.00339553	-0.000692672	0.00230805	-0.000293256	-0.00446725	-0.000431827	-0.00453917	0.00480624	0.00513085	0.00501688	0.00427766	0.00477191	0.00476126	0.00462102	0.00495376	0.00478926	0.00437259	0.004184	0.00435402	0.00450528	0.00477791	0.00469551	0.00474741	0.00438362	0.00468184	0.599458	0.718617	0.547547	0.620009	0.811345	0.406792	0.714771	0.563925	0.32647	0.37243	0.460988	0.435473	0.877809	0.629048	0.950201	0.346711	0.921528	0.332282
cg26966591	20	42841715	1237	-0.00159981	0.00351056	0.00361524	0.0036208	0.000439697	0.00139389	0.00561787	-0.00223607	-0.00851724	-0.00907474	-0.00218987	0.00250527	0.00423965	-0.000615254	-0.00949818	-0.00387761	-0.000927424	-0.0029797	0.00487439	0.00509711	0.00511311	0.0041107	0.00472814	0.00492686	0.00470321	0.00504316	0.00498517	0.00431694	0.00418212	0.00454298	0.00450839	0.00493448	0.00469455	0.00453222	0.00452469	0.00448858	0.742755	0.490989	0.479534	0.378414	0.925907	0.777241	0.232292	0.657486	0.0875406	0.0355425	0.600537	0.581318	0.347017	0.900773	0.043049	0.392238	0.837596	0.506792
cg03395247	20	42991330	1237	0.000188683	0.00380368	0.005155	-0.00103032	0.00503837	-0.00236612	0.00254085	-0.00270311	-0.00365106	-0.00105585	-0.00577654	0.00170528	-0.00135666	-0.00196049	-0.00704673	-0.000341405	-0.00200686	0.000572794	0.00391281	0.00415157	0.00408421	0.00360767	0.00399816	0.00379049	0.00358767	0.00399933	0.00371734	0.00344142	0.00363933	0.00347712	0.00365044	0.00373861	0.00391247	0.00380485	0.00370823	0.00392288	0.961539	0.359561	0.206885	0.775191	0.207607	0.532479	0.478811	0.49911	0.326016	0.758991	0.112455	0.62383	0.710158	0.600007	0.0716881	0.928503	0.588377	0.883911
cg07006673	20	43029732	1237	-0.00263458	-0.00207127	0.00243386	0.000904191	-0.00083091	-0.00818778	0.00169933	0.000528724	-0.000333276	0.00362721	0.00152765	0.00752445	-0.00163721	-0.00237503	-0.000721956	0.00330822	-0.00396942	0.00634181	0.00423762	0.0043636	0.00439054	0.00381111	0.00445833	0.00437719	0.0042605	0.00410083	0.00402149	0.00371855	0.00381891	0.00392367	0.00360018	0.00412474	0.00404891	0.00402299	0.00397815	0.00390873	0.534131	0.635022	0.579345	0.812462	0.852153	0.0614066	0.689998	0.897412	0.933952	0.329344	0.689141	0.0551483	0.649283	0.56475	0.858481	0.41089	0.318374	0.104702
cg06412323	20	43108009	1236	0.0040024	0.00161094	-0.00196947	0.00139889	0.000573804	0.00418281	-0.000194301	-0.000880272	-0.000846262	-0.00769144	0.000353408	-0.0053494	0.000890002	0.00532579	-0.00113045	-0.0093675	0.00272102	-0.00740267	0.00564166	0.00571277	0.00584671	0.00499978	0.00578668	0.00527455	0.00562376	0.00567715	0.00558028	0.00498539	0.00488711	0.00490947	0.00502694	0.00539027	0.00518622	0.00538526	0.00526492	0.00536992	0.478054	0.777952	0.736229	0.779639	0.921012	0.427768	0.972439	0.876778	0.879461	0.12288	0.942352	0.275886	0.859472	0.323134	0.827451	0.0819524	0.605281	0.168035
cg00164803	20	43125673	1237	0.00326166	0.00415439	0.00437392	0.00353662	-0.000719927	0.000480181	0.00303547	-0.00538077	-0.00510861	-0.00633373	0.00151558	-0.00351706	-0.000737816	0.000247651	-0.00443287	-0.00370177	0.000922042	-0.00340232	0.00455576	0.00477294	0.00480157	0.00411359	0.00456959	0.00452704	0.00439161	0.00455775	0.00458887	0.00410623	0.00394372	0.00415455	0.00395562	0.00442452	0.00427484	0.00438129	0.00413509	0.00425117	0.474027	0.384079	0.36233	0.389932	0.874814	0.915527	0.489442	0.237772	0.265596	0.122959	0.700756	0.397243	0.852034	0.955364	0.299751	0.398165	0.823551	0.423521
cg09589820	20	43172051	1237	0.000149627	0.00302483	-0.000306311	0.00218336	-0.00247772	0.00180299	0.00205409	-0.00254251	-0.000891728	-0.00646008	0.00026721	-0.00149351	0.00290982	0.00105445	-0.0032663	-0.00450493	0.00320628	-0.00344137	0.00602562	0.00611143	0.00600402	0.00521137	0.0061388	0.00604502	0.006037	0.00599006	0.00604107	0.00520208	0.00534275	0.00540431	0.0056208	0.00574811	0.00555173	0.00559482	0.00556836	0.00570846	0.980189	0.620638	0.959312	0.675245	0.686495	0.765505	0.733669	0.671234	0.88265	0.214301	0.960112	0.782275	0.604676	0.85445	0.556304	0.420706	0.564748	0.546605
cg09531260	20	43181661	1237	-0.000996069	-0.000951744	0.0011874	0.00343687	-0.00377	-0.00204633	0.00414211	-0.000571659	0.002068	-0.00563413	0.00125399	0.00192062	0.00163509	-0.000673311	-0.00574458	-0.00498126	0.00309333	0.000215157	0.00376741	0.00410004	0.00410931	0.00338542	0.0039445	0.00378519	0.00380233	0.0038934	0.00414168	0.00334951	0.00336139	0.00348678	0.00360232	0.00378778	0.00355614	0.00358132	0.00368612	0.00362702	0.791478	0.816437	0.772617	0.310012	0.339192	0.588772	0.275995	0.883268	0.617559	0.092554	0.709107	0.58175	0.649901	0.858912	0.106224	0.164256	0.401368	0.952697
cg25054107	20	43201588	1237	0.00269639	0.00119908	0.00192761	0.00245185	0.00168933	-0.00271362	0.00311716	-0.00399179	-0.0038221	-0.0033731	-0.00412574	0.000342522	-0.000944226	0.000644514	-0.00363414	-0.00415173	0.00131538	-0.00194875	0.00474866	0.00491752	0.00482619	0.00411564	0.00461067	0.00461564	0.00453104	0.00474234	0.00472494	0.00415196	0.00404637	0.00421591	0.00425117	0.00465706	0.00431148	0.00452	0.00422725	0.00442287	0.570156	0.807356	0.689595	0.55135	0.71407	0.556586	0.491481	0.399937	0.418561	0.416555	0.307911	0.935247	0.824229	0.889928	0.399285	0.358344	0.755673	0.659497
cg13623528	20	43204977	1233	0.000316311	2.07995e-05	-0.00126362	-0.000896168	-0.00273014	-0.00405027	-0.00192739	-0.00132315	-0.00107716	0.00309009	0.00214	0.00239027	0.00159849	-0.00904147	0.000335756	0.00362714	-0.00360971	0.00422224	0.00372822	0.00398948	0.00393801	0.00374287	0.00401888	0.00388077	0.00365078	0.00363892	0.00366116	0.00327187	0.0034271	0.00336839	0.00329747	0.00380699	0.00373747	0.00366155	0.0035593	0.00370182	0.932387	0.99584	0.748303	0.81077	0.49693	0.296635	0.597541	0.716149	0.768595	0.344945	0.532343	0.477941	0.627845	0.0175506	0.928418	0.32188	0.310504	0.254042
cg05722648	20	43223669	1237	0.00405656	0.00276493	0.00139003	0.00392696	0.00394967	-0.00121126	0.000979382	-0.00334596	-0.00131173	-0.00601635	-0.00539318	-0.00200037	-1.8692e-05	0.000868436	-0.00366406	-0.00496036	-0.000965849	-0.00505595	0.00615729	0.0064019	0.00632845	0.00537128	0.00624522	0.00596734	0.00594029	0.00640686	0.00601008	0.00563454	0.00549528	0.00565396	0.0055158	0.00616601	0.00596138	0.00598764	0.00563305	0.00589112	0.510009	0.66582	0.826146	0.464716	0.527106	0.839149	0.869045	0.601499	0.827231	0.285628	0.326385	0.723488	0.997296	0.887994	0.538797	0.407426	0.863861	0.390764
cg07097722	20	43247325	1237	-0.0124637	-0.00476761	-0.00858384	0.00171411	-0.00177335	-0.00101461	0.0109745	-0.000366234	0.00674768	-0.00518535	-0.00156193	0.00160477	0.00153161	0.00147705	0.00322394	-0.000556067	0.00208402	0.00381622	0.00450274	0.00497952	0.00442901	0.00368979	0.00417603	0.00483317	0.00388143	0.00443411	0.00406086	0.00366671	0.00429515	0.00428263	0.00401395	0.00422669	0.00432115	0.00423131	0.00386542	0.00405762	0.0056398	0.338343	0.0526118	0.642249	0.671092	0.833726	0.00469233	0.934174	0.0965856	0.157312	0.716119	0.707873	0.70278	0.726745	0.455617	0.895445	0.589787	0.346958
cg02733803	20	43275344	1237	0.000896194	0.00465377	0.00815515	0.00223316	-0.00228081	-0.00115829	-0.00347506	-0.00249653	-0.00572337	0.00101236	0.00427732	0.00454788	0.000472344	-0.0035135	-0.00905746	0.00226181	-0.00310031	0.00442082	0.00393053	0.00432683	0.00415741	0.00339607	0.00384861	0.00406822	0.00385494	0.00399125	0.00374616	0.00338522	0.00340763	0.00366223	0.00371112	0.00398645	0.00394815	0.00381322	0.00359109	0.0037496	0.81964	0.282124	0.0498101	0.510814	0.553427	0.775862	0.367347	0.531642	0.126563	0.764899	0.209399	0.214299	0.89872	0.378123	0.0217847	0.553081	0.387954	0.238395
cg16108362	20	43281922	1237	0.00140251	0.00171071	0.00340739	0.00332029	0.00172208	-0.000797349	0.00235063	-0.00412076	-0.00420173	-0.00395021	-0.00319885	-0.00141726	0.00154826	0.000699805	-0.00366799	-0.00423177	-0.00151094	-0.00310199	0.00474277	0.00505562	0.00501659	0.00425235	0.00476552	0.00460974	0.00459011	0.00496624	0.00471517	0.00430286	0.00415928	0.00430507	0.00424789	0.00479852	0.00452232	0.00457989	0.00433612	0.00445396	0.767447	0.735078	0.496995	0.434913	0.717829	0.862675	0.608577	0.406677	0.372871	0.358596	0.441842	0.741999	0.715502	0.884049	0.417316	0.355492	0.727499	0.486143
cg02427933	20	43312432	1237	0.000713876	0.00146084	0.000216498	0.00018256	0.00453512	0.000158074	0.00246631	-0.00310398	-0.0029649	-0.00500877	-0.00457708	0.0019743	0.000401718	-0.000529772	-0.00267125	-0.0038365	0.00272459	-0.00229056	0.00457889	0.00549112	0.00482128	0.00408049	0.00450901	0.00451423	0.00437193	0.00482525	0.00458727	0.00399355	0.00395347	0.00412491	0.00430796	0.00477983	0.00438346	0.00456745	0.00422707	0.0043951	0.876107	0.790211	0.964183	0.964315	0.314517	0.972066	0.572669	0.520044	0.518065	0.209764	0.246972	0.632203	0.925705	0.911747	0.542263	0.400928	0.519214	0.602253
cg12204117	20	43335179	1237	0.00363419	0.000518989	0.000394205	0.00076244	0.000787157	-0.00149036	0.00130606	-0.00194908	-0.00118328	-0.00498386	-0.00328185	-0.00149056	-0.00183379	0.000500186	-0.00222224	-0.00274539	0.00158877	5.38423e-05	0.00432053	0.00448726	0.00442887	0.00378055	0.00431114	0.00411693	0.00407756	0.00428971	0.00424365	0.00373083	0.00370367	0.00392145	0.00373322	0.00416024	0.0040489	0.00392862	0.00388839	0.00393363	0.400267	0.907923	0.929076	0.840171	0.855122	0.717347	0.748738	0.649568	0.78037	0.181596	0.375559	0.703867	0.623278	0.904301	0.583109	0.484666	0.682838	0.989079
cg00240880	20	43343233	1237	-0.00359796	0.00472674	0.00945108	-0.00258082	-0.0060764	0.00868788	-0.00438072	-0.000418171	-0.00277608	-0.00533708	0.00468153	-0.00610208	-0.00597976	-0.00174798	0.00181354	-0.00649008	0.010117	-0.0151291	0.00731188	0.00740914	0.00704764	0.00612858	0.00663524	0.00692292	0.00609586	0.00700813	0.00621192	0.00644735	0.00601713	0.00630304	0.00658585	0.00679521	0.00643337	0.00659611	0.00608898	0.00618047	0.62267	0.523499	0.179911	0.673673	0.359784	0.209499	0.472364	0.952419	0.654951	0.407787	0.436549	0.332986	0.363894	0.796996	0.778023	0.325152	0.0966086	0.0143699
cg04372929	20	43346191	1234	0.000949235	0.00164709	0.00305242	0.0016704	0.00233479	0.000140332	0.00243767	-0.00380096	-0.00225344	-0.00326359	-0.00227921	-0.00132711	0.00111662	0.00105949	-0.00381884	-0.00373375	0.000825467	-0.00267904	0.00433755	0.00449692	0.00452802	0.0038846	0.00447303	0.00438696	0.00415009	0.00435264	0.00450565	0.00396345	0.00383559	0.00397394	0.00375699	0.00443375	0.00397253	0.00421685	0.00392508	0.00411529	0.826773	0.714164	0.500236	0.667192	0.601691	0.974481	0.55695	0.382524	0.616978	0.410269	0.552361	0.738415	0.766305	0.811137	0.336395	0.375922	0.833429	0.515048
cg05927579	20	43378669	1237	0.00342402	-0.00312906	0.00497422	-0.00236159	-0.00209186	-0.00540092	-0.00422037	0.00266734	-0.00696049	-0.00255668	-0.000241261	0.00124877	-0.00753907	-0.0005936	-0.00271987	0.00519015	-0.00360927	0.0075851	0.004681	0.00472267	0.00428482	0.00386463	0.00406374	0.00402866	0.00422089	0.00455059	0.00451931	0.00376927	0.00372944	0.00353797	0.00391952	0.00426023	0.00409332	0.00396123	0.00390594	0.00403636	0.464492	0.507612	0.245685	0.541149	0.606719	0.180042	0.317371	0.557773	0.12352	0.497583	0.94842	0.724117	0.0544214	0.889185	0.506393	0.190116	0.355463	0.060218
cg25301532	20	43378953	1236	-0.00317903	0.0022546	0.0051077	0.00258532	-0.005052	-0.00470117	0.00507778	-0.00143641	-0.0058222	-0.00383372	0.00560564	0.00275237	-0.00129421	-0.00551341	-0.00374119	0.00517119	-0.000460191	0.00112785	0.0043051	0.00427271	0.00400564	0.00376475	0.00408901	0.0037656	0.00388923	0.00406699	0.00400178	0.00353985	0.00367278	0.00342391	0.00363775	0.00386317	0.00364039	0.00374136	0.00388387	0.00362115	0.460251	0.597726	0.202264	0.49226	0.216642	0.211865	0.191688	0.723948	0.145696	0.2788	0.126943	0.421473	0.722012	0.153531	0.304097	0.16692	0.905681	0.755449
cg14684558	20	43490260	1237	0.00561786	0.00131347	0.00013237	-0.000181831	-0.0019619	-0.00105261	-0.00450038	-0.000903374	0.00307239	-0.00563048	-0.00059846	0.0031041	-0.00362697	-0.0012133	0.00323486	-0.0037175	-0.00292989	-0.00877164	0.0041185	0.00440593	0.00404659	0.00333766	0.00394816	0.00395746	0.00375207	0.00419373	0.00396736	0.00363433	0.00353587	0.00340913	0.00359516	0.00407767	0.00378381	0.00377451	0.00361049	0.00383892	0.17255	0.765616	0.973905	0.956554	0.619248	0.790254	0.230357	0.829447	0.438684	0.121322	0.865597	0.362546	0.313048	0.766048	0.392594	0.324674	0.417082	0.0223172
cg00844633	20	43601665	1237	0.00123499	0.000719583	-0.00312553	0.00219234	0.00043613	0.0025766	-0.000346271	0.000352878	0.0024561	-0.00632517	-0.00315605	-0.0031089	0.00125753	0.00293784	7.57966e-05	-0.000334739	-0.00128968	-0.00511896	0.00433589	0.00474105	0.00423736	0.00384991	0.0046027	0.0042522	0.00405893	0.00454812	0.00421767	0.00360809	0.00368132	0.00380693	0.00390179	0.00399314	0.00396665	0.00401518	0.00409511	0.00391956	0.775775	0.879363	0.460751	0.569049	0.924509	0.544551	0.932014	0.938156	0.560341	0.0795932	0.39127	0.414133	0.747229	0.4619	0.984755	0.933559	0.752814	0.191551
cg18793449	20	43608092	1237	0.00544048	0.00227639	-0.00408002	-0.00038368	0.00421506	0.00397913	-0.00272776	-0.00121112	-0.000599225	-0.00327227	-0.00397038	-0.00319254	0.00110413	0.00281602	0.001001	-0.00524004	-0.00175546	-0.00630071	0.00559882	0.00582246	0.00582822	0.00494116	0.00570939	0.00559305	0.00546855	0.00582384	0.00571851	0.00504133	0.0049872	0.00505287	0.00518047	0.00558792	0.00538404	0.00547814	0.00527685	0.00546419	0.331191	0.695822	0.483899	0.938107	0.460351	0.476811	0.617914	0.835261	0.916545	0.516281	0.425966	0.5275	0.831223	0.614297	0.852507	0.338801	0.739382	0.248872
cg05203217	20	43730072	1237	-0.0031756	0.00694585	0.0010173	-0.000104608	-0.00317586	-0.000446659	0.00187721	-0.00103575	-0.00292791	0.00256627	0.00273582	0.00557283	-0.00089261	-0.000804102	0.00189178	-0.00329246	0.00757062	-0.000752102	0.00469334	0.00469938	0.00474669	0.0039386	0.00459486	0.00428687	0.0043221	0.00449425	0.00419192	0.00411409	0.00424897	0.00418769	0.00447512	0.00452436	0.0045414	0.0044497	0.00471823	0.0045629	0.498648	0.139398	0.8303	0.978811	0.489454	0.917017	0.66405	0.817734	0.484887	0.532775	0.519654	0.183267	0.841902	0.858937	0.676998	0.459344	0.108594	0.869078
cg09513228	20	43730111	1237	-0.0010736	8.70059e-05	-0.000599306	0.00294653	-0.0012288	-0.00641724	0.00339708	-0.00493866	-0.00182922	0.000220026	-0.00324387	0.0087304	0.00154401	-0.00256546	-0.00412536	0.00356492	-0.00363562	0.00118954	0.00397697	0.00409022	0.00393461	0.00349772	0.00395015	0.00447495	0.00373038	0.00383582	0.00348422	0.00325521	0.00362529	0.00365723	0.00371238	0.00357602	0.00374935	0.00350243	0.00327108	0.00395054	0.787195	0.983029	0.878937	0.399556	0.755743	0.151562	0.362479	0.197917	0.599583	0.94611	0.370899	0.016979	0.677477	0.473123	0.271207	0.308753	0.266378	0.763333
cg22866937	20	43730241	1237	0.00309681	0.00269214	0.00383729	0.0070698	0.00256572	-0.00324987	0.00167584	-0.00251432	-0.00266403	-0.00479966	-0.00323316	0.00266454	-0.000406533	-0.000193497	-0.0031459	-0.00749628	-0.000602466	-0.0025604	0.00411141	0.00421765	0.00397682	0.00327875	0.0039226	0.00401625	0.00389119	0.00410902	0.00405986	0.00345578	0.0034088	0.0035754	0.00353616	0.00396301	0.00360921	0.0038763	0.00361128	0.00373919	0.451316	0.523277	0.334588	0.0310645	0.513057	0.418412	0.666704	0.540603	0.511704	0.164869	0.342888	0.456125	0.908473	0.961058	0.383409	0.0531286	0.867505	0.493504
cg09493943	20	43744878	1237	0.00589925	-0.00354911	-0.00181898	0.00427904	0.00719184	0.00538384	0.00014271	0.000896072	0.000330532	-0.0041975	-0.00510441	-0.00428731	-0.00141772	0.00478674	-0.00225149	-0.00618165	-0.00219154	-0.00586046	0.00564654	0.00595359	0.00591925	0.00502869	0.005584	0.00545666	0.00569397	0.00590314	0.00590087	0.00512035	0.004945	0.0051047	0.00520401	0.00574934	0.00542693	0.00541769	0.00511054	0.00528099	0.296136	0.551089	0.758616	0.394811	0.197768	0.323812	0.980004	0.879348	0.955331	0.412349	0.301961	0.400979	0.785293	0.405086	0.678235	0.253865	0.668049	0.267116
cg02733351	20	43802992	1237	0.000687549	-0.00431416	-0.0021359	0.0018113	0.000468526	-0.0069369	0.00146834	-0.00529228	-0.00507782	-0.000577637	-0.000307529	0.00213857	0.00053071	0.00157456	-0.00380796	-0.00606032	-0.00367642	-0.00227849	0.00484936	0.00497003	0.00490107	0.00418875	0.00476082	0.0046837	0.00434772	0.00482797	0.00469068	0.00386597	0.00402645	0.00430114	0.0042639	0.0049186	0.00478117	0.00448653	0.00436938	0.00433032	0.887253	0.385375	0.66298	0.665436	0.921604	0.138587	0.73557	0.273003	0.279016	0.881226	0.939119	0.619041	0.900946	0.748875	0.42577	0.176766	0.400121	0.598769
cg15921833	20	43835251	1237	0.00197149	0.00213038	-0.00567478	-0.000228963	0.000823134	0.000305781	0.000886879	-0.0068023	-0.00239847	-0.00306432	-0.0050802	-0.0040387	-0.00160447	-0.00154072	0.00112455	-0.00231228	-0.00100851	-0.00113211	0.00456364	0.00489739	0.00470228	0.0041227	0.00479379	0.00464666	0.00437365	0.00487325	0.00446495	0.00418423	0.00405604	0.00421704	0.00432213	0.00454968	0.00437283	0.00422964	0.00435051	0.0044827	0.665742	0.66356	0.227503	0.955711	0.863667	0.947532	0.839309	0.162761	0.591145	0.463956	0.210387	0.33821	0.710473	0.734879	0.797049	0.584595	0.816682	0.800614
cg20538524	20	43911560	1237	0.00641929	-0.00104175	0.00336808	0.000629745	0.00308132	-0.000230214	-0.000776957	0.00380554	-0.00182224	-0.000396961	-0.00707435	-0.00250507	-0.00111894	0.000954623	-0.00542357	-0.0010652	0.000746736	-0.00275555	0.00435986	0.00443593	0.00446285	0.00394708	0.00413569	0.00422584	0.0040776	0.00433082	0.00442435	0.0036543	0.00371924	0.00393444	0.00398272	0.00430364	0.00415863	0.00431632	0.003975	0.00421486	0.140923	0.81433	0.450434	0.873238	0.456238	0.956555	0.848884	0.379558	0.680437	0.913497	0.0571585	0.524318	0.778751	0.824456	0.192175	0.805074	0.850988	0.513259
cg01589231	20	43914376	1237	0.0037303	0.000550881	0.0018848	0.0032592	0.00228754	-0.00133741	0.000555049	-0.00157466	-0.00248203	-0.00531852	-0.00374447	-0.000599086	-0.000969036	0.00180255	-0.00266751	-0.0039519	-0.000953336	-0.002642	0.0040911	0.00436284	0.00426321	0.00360049	0.00398738	0.00407284	0.00391295	0.00414988	0.00411727	0.00365723	0.00355006	0.0036559	0.0036446	0.00414891	0.00387667	0.0039983	0.00368408	0.00390962	0.36187	0.899521	0.65841	0.365355	0.566174	0.742631	0.887199	0.704355	0.54662	0.145878	0.291535	0.869835	0.79033	0.663952	0.491394	0.322958	0.795811	0.499186
cg16667508	20	43936853	1237	-0.00177391	-0.00118723	-0.00249256	0.00240309	-0.00603322	-0.00123718	0.0030993	-0.000929761	-0.00213374	-0.00925872	-0.00293934	0.000595122	-0.000580013	-0.00195753	-0.002411	-0.00367688	0.00229772	0.00269017	0.0039747	0.00419827	0.00439366	0.00334841	0.00389326	0.00397098	0.00343914	0.00376808	0.00412054	0.00321305	0.00361286	0.0038101	0.00374871	0.00389998	0.00359976	0.0034461	0.00371322	0.00362506	0.655381	0.777337	0.570505	0.472954	0.121223	0.755379	0.36749	0.805105	0.604576	0.00395665	0.415888	0.875879	0.87704	0.615715	0.503006	0.285986	0.536051	0.458025
cg22669717	20	43937084	1237	0.00322646	0.00135632	-0.000109582	-0.000274339	0.00291889	-0.0001382	0.00280346	-0.00324308	-0.00105792	-0.00446432	-0.00464554	-0.000333051	0.00219837	0.00123	-0.00284317	-0.00421183	-0.00168161	-0.00502673	0.00603041	0.0061814	0.00621761	0.00507269	0.00588503	0.00573174	0.00573572	0.00611673	0.0061898	0.00533441	0.00517743	0.00537539	0.00527445	0.00586857	0.00549486	0.00559003	0.00536772	0.00570634	0.592628	0.826323	0.985938	0.95687	0.619904	0.980764	0.625003	0.595974	0.864292	0.402654	0.369576	0.950596	0.676827	0.833987	0.604861	0.451177	0.754067	0.378371
cg06407657	20	43937138	1237	0.00398772	0.00124702	-0.000276591	0.0041283	-0.00468508	0.000459201	-0.000524592	-0.00499634	0.000751815	-0.00565232	0.00129036	0.00353329	0.000132222	-0.00139451	-0.00351006	-0.00645646	0.00327624	-0.00664881	0.00420447	0.00415142	0.00413331	0.00347046	0.0039408	0.00395623	0.00355296	0.00444586	0.00390772	0.00335354	0.00337933	0.00362887	0.00380078	0.00401279	0.0037849	0.00374504	0.00356889	0.00356431	0.342901	0.763884	0.946647	0.234222	0.234492	0.907597	0.88262	0.26109	0.847435	0.0918965	0.702581	0.330225	0.972249	0.728203	0.353726	0.0847069	0.358619	0.0621274
cg27176129	20	43937155	1237	-0.00197512	0.00149832	0.00736693	0.00176225	0.00116431	0.00100187	0.00619368	-0.000218225	0.000373367	0.00281848	-0.0048229	0.00415088	-0.000811931	-0.00329074	-0.00497633	-0.00218812	-0.00102769	-0.00256901	0.00413291	0.00449855	0.00449124	0.00378938	0.00423398	0.00451211	0.00395905	0.0044232	0.00459489	0.00360149	0.00376172	0.00408131	0.00418064	0.0040753	0.00403879	0.0039828	0.00405714	0.00378572	0.632722	0.739083	0.100945	0.641896	0.783322	0.824283	0.117716	0.960651	0.935238	0.43387	0.199807	0.309132	0.84601	0.419388	0.217899	0.582737	0.800033	0.497387
cg17918288	20	43937177	1237	-0.00558553	-0.000237101	0.0071976	-0.00282163	-0.00832359	-0.00478083	0.00332387	-0.00109707	-0.000985857	0.00565651	0.00491323	-0.00242177	-0.0034244	-0.00537851	-0.00660395	0.00585831	0.00109538	0.00289475	0.00430604	0.00468596	0.00468775	0.00378421	0.00436222	0.00446452	0.00407093	0.00434366	0.00458653	0.00383074	0.00405277	0.00410652	0.0041621	0.00423844	0.00423621	0.00394254	0.00387673	0.00400051	0.194583	0.959646	0.124684	0.455889	0.0563772	0.284237	0.41422	0.800603	0.829809	0.139779	0.225391	0.555367	0.410646	0.204447	0.119013	0.137299	0.77752	0.469314
cg19655577	20	43937234	1237	0.00473055	0.000125152	-0.00100498	0.00421564	0.00389451	-0.00190841	0.00198355	-0.000272454	0.000118102	-0.00600428	-0.00131857	-0.000326751	-0.00360062	0.00264607	-0.000335261	-0.00422491	-0.00254629	-0.00348741	0.00401323	0.00437436	0.00425142	0.00363421	0.00402374	0.00401076	0.00390572	0.00416487	0.00409005	0.00360145	0.00356269	0.00366314	0.00378034	0.00385986	0.00406781	0.00413236	0.00366321	0.00390627	0.238503	0.977175	0.813133	0.246053	0.333103	0.634202	0.611553	0.947842	0.976964	0.0954775	0.711303	0.928923	0.340864	0.493006	0.934314	0.306594	0.486994	0.371979
cg27440965	20	43954866	1237	0.00647605	0.000548724	-0.00374414	0.000388578	0.000151191	-0.000710689	0.000987306	-0.000538808	0.000565045	-0.00315241	-0.00313163	-0.000210384	-0.00211916	0.00502054	0.000823653	-0.00230283	0.000780893	-0.000673745	0.00562446	0.0056595	0.00568337	0.00481836	0.00534627	0.00529343	0.00539262	0.0057044	0.00554243	0.00493239	0.00467322	0.00478229	0.00470104	0.00537864	0.00511565	0.00512647	0.00487329	0.00517493	0.249564	0.922761	0.510031	0.935724	0.977439	0.893198	0.854732	0.924748	0.918797	0.522742	0.502779	0.96491	0.652144	0.350602	0.872088	0.653284	0.872692	0.896413
cg22680020	20	43965440	1236	-0.00195736	-0.00204401	0.00866705	-0.00201594	-0.00109077	-0.00742137	0.00199135	-0.000152166	-0.0022543	0.0044153	0.00333069	0.00529857	-0.00382912	-0.00503826	-0.00707871	0.00426888	-0.00172637	0.00686932	0.00415159	0.00430925	0.00433348	0.00367036	0.00415896	0.00412988	0.00422799	0.00423054	0.00443821	0.00367768	0.00352289	0.00361274	0.00373645	0.00416857	0.00388386	0.00383787	0.00377685	0.00386906	0.637303	0.635264	0.0454982	0.582834	0.793114	0.0723362	0.637647	0.971308	0.611503	0.229919	0.344433	0.142475	0.305457	0.226805	0.0683643	0.266007	0.647605	0.0758235
cg00249032	20	43975752	1237	-0.000223006	-0.00587748	0.0109156	-0.00228276	0.00309664	-0.00258816	-0.00470266	0.00130798	0.00309954	0.00822321	0.00465945	0.00604189	-0.003802	-0.00481681	-0.00556009	0.000199093	0.00392422	0.00356935	0.00532847	0.0059036	0.00630824	0.00486946	0.0052486	0.00591462	0.00506813	0.00567019	0.0057283	0.0049453	0.00510123	0.00523113	0.00520725	0.00543726	0.00537752	0.00487408	0.00516959	0.00520704	0.966617	0.319456	0.0835639	0.639219	0.555195	0.661686	0.353466	0.817566	0.588444	0.0963456	0.361034	0.248095	0.465307	0.375677	0.301159	0.967418	0.447795	0.493038
cg10876928	20	43977473	1237	0.00571871	0.00167738	0.000445577	0.00441512	0.00114998	0.00201783	0.00166579	-0.00159261	0.000912862	-0.00833743	-0.00128386	-0.00139925	-0.0014069	0.0038741	-0.00369328	-0.0071941	0.00244898	-0.00709517	0.00572916	0.00584315	0.00561333	0.00483868	0.00555596	0.00549905	0.00560115	0.00580266	0.00582145	0.00498235	0.00488468	0.00489888	0.00493441	0.00543639	0.00521584	0.00531292	0.0050773	0.00518254	0.318195	0.77406	0.936732	0.361524	0.836024	0.713663	0.76616	0.78373	0.875394	0.0942503	0.792679	0.775164	0.775552	0.476079	0.47889	0.175712	0.629565	0.170983
cg04696274	20	43977531	1237	0.00224018	-0.0029875	-0.00065385	0.00285666	0.00329492	-0.00201335	0.00195341	-0.00263142	-0.00191456	-0.00340394	-0.00436202	-0.00103613	-0.000767406	0.00220649	-0.00158859	-0.00456517	0.00129666	-0.00125655	0.00391789	0.00401366	0.00400408	0.00345104	0.00392353	0.00390986	0.00378126	0.00391237	0.00389076	0.00342357	0.00340553	0.00349219	0.00346502	0.00379753	0.00377449	0.00369697	0.00360445	0.00372715	0.567469	0.456675	0.870285	0.407803	0.40103	0.606595	0.605433	0.501208	0.622664	0.320093	0.200241	0.766696	0.824725	0.561218	0.673847	0.216889	0.719043	0.736015
cg15563081	20	43977570	1237	0.00826328	0.0029658	-0.00100587	0.00308904	0.0035102	0.0020674	-2.07606e-05	-0.00341186	-0.00372189	-0.00736084	-0.00439545	-0.00604573	-0.00466963	0.00268928	-0.00183178	-0.00334997	-3.68081e-05	-0.00588026	0.005755	0.00600173	0.00594811	0.00504493	0.00565485	0.0055722	0.005763	0.00588918	0.00588772	0.00521491	0.00497901	0.00513778	0.00518332	0.00571928	0.00541971	0.00560769	0.00521331	0.0053684	0.151047	0.621195	0.865712	0.540335	0.534769	0.710623	0.997126	0.562358	0.527292	0.158097	0.377347	0.239307	0.367643	0.638203	0.735375	0.550248	0.994367	0.273365
cg00957466	20	43984001	1237	-0.00517617	-0.00111648	-0.00191004	-0.000458423	-0.00472542	-0.00572427	0.00485259	-0.000859559	0.00236042	-0.00230667	0.00256133	0.00625825	0.00409638	0.000805017	-0.000125296	0.00179509	0.00086114	7.73093e-05	0.00391524	0.00404745	0.00417186	0.00342425	0.00360392	0.0036559	0.00361021	0.0036488	0.0037238	0.00337252	0.00340864	0.00347925	0.00365739	0.00361595	0.0037294	0.00342464	0.0035346	0.00360416	0.18615	0.782666	0.647069	0.893501	0.189794	0.117404	0.178907	0.813764	0.526162	0.494002	0.452398	0.0720605	0.262702	0.823824	0.973199	0.60016	0.807516	0.982887
cg07493958	20	43984247	1237	0.00269917	0.00263838	0.00353541	0.00405971	-0.00078006	-0.00309026	0.00140672	-0.00351021	-0.00402679	-0.00591184	-0.00295748	0.00102689	0.00022779	6.88361e-05	-0.0034022	-0.00499589	0.00240108	-0.00214805	0.00455107	0.00476979	0.00481434	0.00413573	0.00458978	0.00453967	0.004349	0.00467303	0.00462345	0.00417023	0.00396758	0.0041753	0.00418959	0.00455252	0.00432038	0.00447026	0.00426636	0.00435533	0.553125	0.580165	0.462735	0.326288	0.865045	0.496047	0.746349	0.452555	0.383782	0.156299	0.456023	0.805726	0.95664	0.987936	0.431003	0.263745	0.573576	0.621871
cg14444885	20	43993684	1237	0.00328277	0.00066562	0.00680016	-0.00170587	0.00436936	-0.00193536	-0.00314582	0.00362324	-0.00559975	-0.00400051	-0.00038392	0.000784217	0.00119417	0.00229761	-0.00331115	-0.000704745	-0.00483271	0.000727493	0.00561401	0.00590152	0.00559962	0.00483317	0.00540303	0.00539981	0.00528768	0.00567004	0.0056531	0.00491774	0.00496916	0.00502062	0.00488564	0.00551435	0.00528555	0.00539357	0.00481545	0.00498091	0.558718	0.910199	0.224596	0.724126	0.418695	0.720035	0.551887	0.522814	0.321899	0.415939	0.938416	0.875876	0.806903	0.676927	0.531017	0.896041	0.315579	0.883877
cg15124800	20	44007676	1237	0.00372004	-0.000927499	-0.00086576	0.0019322	0.00367469	-0.00375966	0.00151333	-0.00121172	-0.00584182	-0.00681318	-0.00516415	0.00134412	-0.000768488	0.00548341	-0.00101732	-0.00418281	0.0016507	-0.00325977	0.00608479	0.00639037	0.00637865	0.00519605	0.00611873	0.0059426	0.00591457	0.00637719	0.00605474	0.00549342	0.0053653	0.00557419	0.00561917	0.0060498	0.00588184	0.00602535	0.00557754	0.00594068	0.540957	0.8846	0.892036	0.709998	0.54813	0.526955	0.798055	0.849302	0.334628	0.214886	0.335794	0.809452	0.891219	0.364736	0.862684	0.487555	0.767265	0.583198
cg21723559	20	44048174	1237	-0.00521623	-0.00174123	0.00317295	0.000241756	0.00013533	-0.00141902	0.00248216	0.00169205	0.000888072	0.000427723	0.000904936	0.000191738	0.00233256	-0.00467267	-0.00172506	0.00529123	-0.00177647	0.00415113	0.00408121	0.00420847	0.00406159	0.00338345	0.00386283	0.00383201	0.00373772	0.0040789	0.00400172	0.00348311	0.00335435	0.0035163	0.00363636	0.00398953	0.00375391	0.00375708	0.00356411	0.00368173	0.201211	0.679061	0.434679	0.943037	0.972053	0.711154	0.506636	0.678266	0.824374	0.902266	0.78733	0.956514	0.521228	0.241505	0.645849	0.159032	0.61818	0.259533
cg08436481	20	44048346	1235	0.0017834	0.00125748	0.00176743	0.00305607	0.00121338	-0.000141909	0.00212544	-0.000658009	-0.00149896	-0.00634029	-0.00161871	-0.00014092	0.00230564	0.00174982	-0.00196029	-0.00357951	-0.000725841	-0.00391308	0.00463765	0.00481463	0.00453886	0.00411205	0.00476104	0.00433983	0.00446913	0.00466024	0.00466282	0.00413581	0.00394023	0.00388894	0.00382369	0.00451801	0.00434434	0.00455267	0.00416029	0.00431811	0.700571	0.793954	0.696981	0.457362	0.798834	0.973914	0.634372	0.887715	0.747855	0.12527	0.681207	0.971094	0.546516	0.698535	0.651825	0.431724	0.861497	0.364829
cg17361591	20	44048486	1237	0.00276338	0.00441887	0.00616497	0.00502254	0.00285704	-0.000851761	0.00312145	-0.00497543	-0.0050376	-0.00808693	-0.00338935	-0.00117049	0.000299151	0.000832832	-0.00648241	-0.00570249	0.00141488	-0.00424589	0.00523791	0.00558021	0.00541161	0.00478204	0.00536002	0.00545635	0.00515587	0.00560174	0.00544243	0.00500999	0.00488686	0.004851	0.00476631	0.00547524	0.0050413	0.00525099	0.00494182	0.00523887	0.597796	0.428429	0.254615	0.293584	0.594015	0.875951	0.544903	0.374437	0.354646	0.106492	0.487955	0.809331	0.949955	0.879101	0.198491	0.277487	0.774642	0.417677
cg00014467	20	44081018	1237	0.00263677	0.000997387	-0.000180369	0.00109405	0.00465202	0.00215539	-0.0032925	-0.000390712	-0.00377099	-0.00225999	-0.00185757	-0.00106823	-0.000134663	0.00391567	0.000838165	-0.00353108	-0.00242674	-0.00592033	0.00410371	0.00433035	0.00413462	0.00361937	0.00390108	0.00403838	0.00394931	0.00418312	0.00400525	0.00380746	0.00352438	0.00372539	0.00365768	0.00405587	0.00380343	0.00384844	0.00366672	0.00383094	0.520527	0.81784	0.965204	0.762441	0.233067	0.593531	0.404455	0.925584	0.346444	0.552799	0.59815	0.774308	0.970631	0.334328	0.825582	0.358862	0.508081	0.122249
cg12884532	20	44167218	1237	0.00115731	0.000160871	-0.00340136	0.00232183	-0.000999404	-0.000607492	0.0043148	-0.00310529	0.000470621	-0.00520835	-0.000908815	-0.00380474	0.00198346	0.00265278	-0.0022525	-0.00289468	0.00182502	-0.00440084	0.00531273	0.00538838	0.00515893	0.00451514	0.00512674	0.0050503	0.00512348	0.00524051	0.00534278	0.0048549	0.00457931	0.00457126	0.00463939	0.00530293	0.00492488	0.00506939	0.00463548	0.00496556	0.827557	0.976183	0.509694	0.60709	0.84544	0.904255	0.399697	0.553479	0.929809	0.28336	0.842684	0.40523	0.668996	0.6169	0.647404	0.567993	0.693798	0.375471
cg24765446	20	44167974	1237	-0.00322837	-0.00443138	0.00695622	0.00301801	-0.0071992	-0.00752349	0.000370476	0.00391735	-0.000584978	0.00222334	0.00533618	0.00318823	0.000333026	-0.00158709	-0.00661718	0.0039048	-0.00361084	0.0067463	0.00485194	0.00487048	0.00500716	0.00382887	0.00478167	0.0046467	0.00509343	0.00462637	0.00457077	0.00395713	0.00430455	0.0041983	0.00481314	0.00491028	0.00475895	0.00470305	0.00441005	0.00448344	0.505809	0.362904	0.164756	0.430566	0.132175	0.105424	0.942016	0.397138	0.898163	0.574214	0.215101	0.447608	0.944838	0.74653	0.164386	0.406387	0.412915	0.132397
cg14192461	20	44168129	1237	0.00747081	0.00343158	0.00839348	0.00666092	-0.00451664	-0.0036257	-0.00275634	-0.00293116	-0.00712487	-0.0011839	0.00152625	0.00882834	-0.00354115	-0.00457894	-0.00568194	0.000419677	0.00159018	-0.00154587	0.00458974	0.0045068	0.00456391	0.00371827	0.00419245	0.0043051	0.00400584	0.00434783	0.00405465	0.0038922	0.00398894	0.00428122	0.00426645	0.00446004	0.00428388	0.00409039	0.00399051	0.00418091	0.103585	0.446405	0.0659005	0.0732284	0.281334	0.399684	0.491403	0.500205	0.0788822	0.760996	0.702001	0.0391974	0.406539	0.304581	0.184723	0.91828	0.690269	0.711572
cg05733285	20	44168184	1237	0.00159005	0.000939272	-0.00493224	0.00178163	-0.000944081	0.00139499	0.00587308	-0.00292119	0.00133732	-0.00775267	-0.00288164	-0.00125372	0.00170662	0.00231488	-0.00050125	-0.00363632	0.00151175	-0.00343911	0.00544624	0.00589864	0.0058381	0.00478385	0.00561849	0.00545879	0.00548704	0.00568125	0.00579472	0.00487479	0.00486261	0.00485861	0.00506822	0.00556827	0.00532742	0.0052972	0.00527967	0.00518152	0.770321	0.873484	0.398202	0.709576	0.866559	0.798299	0.28446	0.607125	0.817484	0.111754	0.553441	0.796376	0.736321	0.67761	0.925039	0.492423	0.774623	0.506866
cg06986484	20	44168567	1237	0.00589414	0.00410654	0.0024119	0.00549494	0.000446177	0.00373236	0.00201052	-0.00366129	-0.00502052	-0.00732354	-0.00415207	-0.00333919	-0.00421601	0.00326006	-0.00454899	-0.00398317	0.00143734	-0.00559799	0.00596566	0.00631316	0.00621315	0.00542109	0.00612297	0.0058941	0.00564304	0.00612512	0.00602012	0.00520619	0.00523573	0.00546505	0.00541328	0.00591631	0.00581026	0.00587129	0.00565481	0.00576822	0.323147	0.515387	0.697874	0.310762	0.94191	0.526579	0.721628	0.550007	0.404305	0.159517	0.427762	0.541195	0.436082	0.581613	0.433672	0.497509	0.799357	0.331803
cg02972859	20	44168693	1237	-0.00098765	0.00615035	-0.000635065	0.00123753	-0.00619799	0.000967944	0.00490242	-0.00413734	-0.00576058	-0.00592435	-0.00216276	-0.00103242	0.00090426	-0.00110093	-0.00603828	-0.000882474	0.00181364	-0.00198302	0.00524217	0.00555882	0.00516133	0.00461178	0.00504849	0.00510353	0.00489817	0.00537453	0.00506499	0.00459007	0.00447224	0.00449988	0.00462681	0.00496507	0.00504593	0.00472756	0.00468647	0.00493631	0.850559	0.268548	0.902073	0.788437	0.219563	0.849574	0.316891	0.441415	0.255399	0.196812	0.628672	0.818532	0.845049	0.824521	0.231438	0.851923	0.69876	0.68789
cg12547930	20	44168753	1237	0.0030572	0.00240872	0.00278201	-0.000116657	-0.00363961	-0.00492096	0.00440976	-0.00340311	-0.00179438	-0.00255543	0.00241281	0.0019643	-0.00185584	-0.00486111	-0.00494475	0.000432542	-0.000451356	-0.00276629	0.00432774	0.0043889	0.00420173	0.00373562	0.00404728	0.00451844	0.0040059	0.00413309	0.00414399	0.00353778	0.00354105	0.00390472	0.00392609	0.00412287	0.00378952	0.003868	0.00372091	0.00387193	0.479928	0.583129	0.507901	0.975088	0.368508	0.276117	0.270976	0.41029	0.665008	0.470094	0.49563	0.614924	0.636432	0.238374	0.191944	0.910961	0.903451	0.474951
cg16932304	20	44168796	1237	-0.00317733	-7.854e-05	-0.00604409	0.00149168	-0.00905953	-0.00648817	0.00950336	-0.00577464	0.00162301	-0.00857065	0.00177354	0.00223499	0.00887814	-0.00507224	-0.0058492	-0.000475397	0.00670847	0.00628786	0.00471337	0.00509877	0.00541993	0.00436473	0.0052186	0.00536546	0.00487556	0.00506603	0.00521109	0.00443899	0.00490491	0.00464168	0.00458933	0.00509527	0.00479189	0.00471559	0.00488143	0.00474942	0.500242	0.98771	0.264782	0.732533	0.0825624	0.226568	0.0512738	0.254339	0.755456	0.0535121	0.717662	0.630159	0.0530495	0.319502	0.22222	0.919698	0.169353	0.185529
cg22671567	20	44350023	1237	-0.000337733	0.0074905	0.0011875	0.00131503	-0.00391564	0.000579967	0.000486488	-0.00383301	-0.00256994	0.00087649	0.00349581	-0.00266206	-0.00193932	0.00205301	-0.0041308	0.00506759	-0.00425671	-0.0057392	0.00534029	0.00562118	0.00551692	0.004476	0.00507252	0.00522128	0.00512555	0.00542451	0.0055418	0.00453225	0.00479021	0.00494793	0.00501009	0.00518184	0.00513265	0.0050162	0.0043882	0.0051853	0.949573	0.18268	0.829575	0.768913	0.440154	0.911555	0.924383	0.479809	0.642835	0.846654	0.465523	0.590567	0.698695	0.691963	0.42093	0.312378	0.332029	0.268371
cg13995205	20	44411877	1237	0.00642269	0.00339664	0.0027875	0.00617098	0.00330017	0.00428676	-0.00265884	-0.00326539	-0.00548322	-0.0099562	-0.00181644	-0.00236956	-0.00262166	0.0040635	-0.00489216	-0.00963744	-0.00121167	-0.00656109	0.00564467	0.00587536	0.00596903	0.00506887	0.00559188	0.0057	0.00553156	0.00585969	0.0058097	0.00515575	0.00490035	0.00526792	0.00522753	0.00560546	0.00533498	0.00548574	0.00530284	0.00551659	0.25519	0.563185	0.640505	0.223442	0.555076	0.452013	0.630753	0.577348	0.34527	0.0534723	0.710879	0.652849	0.616012	0.468503	0.359144	0.0789493	0.819262	0.234307
cg03605692	20	44416591	1237	-0.00204864	-0.00824397	-0.00463399	-0.00301758	-0.00265342	-9.67365e-05	0.00783756	0.0114561	0.0142058	-0.000952064	-0.00664509	-0.00315923	0.00783854	0.00179131	0.000652719	0.000234538	0.000582944	-0.00384023	0.0060674	0.0060956	0.00606402	0.00511375	0.00582788	0.00592683	0.00516885	0.00572674	0.00592768	0.00529881	0.00529127	0.00552779	0.00561781	0.00590543	0.00590722	0.00567376	0.00562789	0.0056122	0.735629	0.176233	0.444761	0.555129	0.648895	0.986978	0.129442	0.0454509	0.0165514	0.857408	0.209167	0.567649	0.162925	0.761637	0.912017	0.967027	0.917502	0.493808
cg08641963	20	44451973	1237	-0.00736959	-0.00326238	-0.00411123	0.0033016	-0.00675483	-0.00202823	0.00789396	-0.000474603	0.0039064	-0.00688089	-0.00151361	-0.00154253	0.00853047	-0.00202921	-0.00218939	-0.00271837	-0.000428014	0.00329081	0.0041604	0.00416878	0.00404132	0.00332037	0.00411501	0.00437444	0.00371669	0.00416037	0.00361313	0.00339946	0.00387305	0.00378637	0.00377411	0.00382511	0.00407071	0.00355335	0.00360205	0.00395018	0.0764998	0.433878	0.309011	0.320055	0.100691	0.642894	0.0336765	0.909177	0.279623	0.0429586	0.695942	0.683721	0.0238051	0.595767	0.590688	0.444261	0.905414	0.4048
cg20337696	20	44465613	1235	0.00256967	-0.000671496	0.000692559	0.00144795	0.000453956	-0.00160268	0.000258758	-0.00321456	-0.000509605	-0.00352814	-0.00230628	0.000458218	0.000136702	8.85202e-05	-0.00158771	-0.00485308	7.60923e-05	-0.00609255	0.00470568	0.00482514	0.00493254	0.00419955	0.00470703	0.00473261	0.00467195	0.00476124	0.00476226	0.00424237	0.00396966	0.00418996	0.00420751	0.00464007	0.00453828	0.00457987	0.00444666	0.00452961	0.585013	0.889319	0.888339	0.730254	0.923169	0.734876	0.955831	0.49958	0.914782	0.40561	0.561256	0.912916	0.974081	0.984779	0.726453	0.289302	0.986347	0.178609
cg13334949	20	44471068	1237	0.00159936	0.000182093	-0.000996729	-0.00251082	0.000712507	0.00544781	-0.00209976	0.00159876	-0.000623343	-0.00062737	0.00250333	-0.00375348	0.00252334	0.0014359	-0.00143751	0.00138852	0.00100864	-0.00563428	0.00395819	0.00417158	0.00407485	0.00335842	0.00375858	0.00396615	0.00365527	0.00410732	0.00401824	0.00368741	0.00334418	0.00359755	0.0034577	0.00372084	0.00367364	0.00385008	0.00366729	0.00365228	0.686166	0.965183	0.806762	0.45469	0.849648	0.169574	0.565666	0.697094	0.87672	0.864901	0.45412	0.296789	0.465528	0.699566	0.695573	0.718362	0.783288	0.12291
cg15940546	20	44492887	1237	0.00373429	0.00704332	0.00909591	0.00194202	0.00194136	-0.00257835	9.87533e-05	-0.00616804	-0.00938153	-0.00307919	-0.00176149	0.00129038	0.000459489	-0.00505965	-0.00904555	0.000553911	-0.00270239	-0.00111284	0.00424795	0.00461819	0.00427997	0.00366568	0.00410122	0.004115	0.00364587	0.00434947	0.00392813	0.00347996	0.0033654	0.00362936	0.00397797	0.00405384	0.00395583	0.00369826	0.00361109	0.00390118	0.379357	0.127228	0.0335674	0.596262	0.635955	0.530939	0.978391	0.156157	0.0169268	0.376245	0.600688	0.722187	0.908042	0.21199	0.022217	0.880941	0.454244	0.775447
cg22170262	20	44496833	1237	0.00434057	0.00192223	0.00188713	0.00335068	0.00267984	-0.00305927	0.00328295	-0.00296534	-0.00372954	-0.00679372	-0.00460938	0.000951136	-0.00148741	0.000714727	-0.00251812	-0.00502231	-0.000328362	-0.00355684	0.00499812	0.00510982	0.00519912	0.00444064	0.00494547	0.00493279	0.00480934	0.0051027	0.00504873	0.00453734	0.00422447	0.00447816	0.00456042	0.00492778	0.00472562	0.00491954	0.00461544	0.00473198	0.385153	0.706781	0.716626	0.450519	0.587902	0.535133	0.494847	0.561152	0.460083	0.134317	0.275222	0.831799	0.744306	0.884679	0.594126	0.307307	0.943283	0.452255
cg18059369	20	44543173	1235	-0.00173703	-0.00131849	-0.00181715	0.00142192	-0.0055662	-0.00237388	-0.00408531	0.00475702	0.00210947	0.00254819	0.00580468	0.002237	0.00155229	0.000159017	0.00330918	0.00450721	0.00150013	0.00306069	0.00409359	0.00434503	0.00435342	0.00357621	0.00423315	0.0039238	0.00406481	0.00421247	0.00407553	0.00349048	0.00362514	0.00374727	0.00380084	0.00407761	0.00413135	0.00383068	0.00390487	0.00398608	0.671325	0.761549	0.676381	0.690921	0.188541	0.545182	0.314876	0.258784	0.604741	0.465366	0.109326	0.55053	0.682975	0.968892	0.423136	0.239353	0.700853	0.442578
cg19517201	20	44614700	1235	-0.00231039	-0.00169021	0.00437237	0.00118412	-7.52885e-06	-0.00359572	0.000886698	0.00137038	-0.000944459	0.00124958	0.00103238	0.00119996	-0.00201757	-0.00562059	-0.00120684	0.00450135	-0.00227047	0.00725963	0.00461298	0.00492548	0.00455271	0.00395246	0.0045041	0.00425813	0.00432373	0.00475469	0.00487696	0.00399289	0.00382952	0.00378281	0.00391817	0.00464615	0.00425135	0.0043026	0.00394985	0.00419727	0.616481	0.731482	0.33686	0.764489	0.998666	0.398425	0.837512	0.77318	0.846444	0.754318	0.787479	0.75108	0.606604	0.226382	0.776508	0.295471	0.56541	0.0836999
cg09391860	20	44629456	1237	0.00521351	0.0028802	-0.00279251	0.000744065	0.00122392	0.00358701	-0.00323196	-0.00141902	-0.00125552	-0.00271279	-0.00316677	-0.00415644	1.19753e-05	0.00115578	-0.000128098	-0.00339463	-0.000279632	-0.00388787	0.00463162	0.00486062	0.00474595	0.00409773	0.00454952	0.00447178	0.00448113	0.00475003	0.00472985	0.00415542	0.00397977	0.004198	0.00422588	0.00459126	0.00430072	0.00448841	0.00431103	0.00441188	0.26032	0.553477	0.556265	0.855912	0.787913	0.42247	0.470763	0.76514	0.790665	0.513865	0.426197	0.322125	0.997739	0.801245	0.976238	0.449464	0.948282	0.378195
cg23353432	20	44639847	1237	0.00505407	0.00372619	-0.000334555	0.00130483	4.355e-05	0.0027848	-0.00300895	-0.00503808	-0.00599708	-0.00295603	-0.000179007	-0.00419475	-0.00196728	0.00315014	-0.0023144	-0.00616248	0.000756849	-0.00595458	0.00537479	0.00558085	0.00547119	0.00460188	0.00531316	0.00529099	0.00514812	0.00544621	0.00534733	0.00481028	0.00469577	0.00496205	0.00485618	0.00537189	0.0049638	0.00510158	0.00484836	0.00514003	0.347049	0.504341	0.951241	0.776761	0.99346	0.598659	0.5589	0.354934	0.262071	0.53887	0.969591	0.397906	0.685398	0.557599	0.641032	0.227064	0.875951	0.246672
cg04145601	20	44641469	1237	-0.000209155	0.000539922	0.00188529	0.00569524	0.00319853	0.00178307	0.00605257	-0.00371918	-0.0026576	-0.00924913	-0.00168375	-0.00459123	-0.00241685	0.00188835	-0.00297296	-0.000996831	-0.00262016	-0.00261492	0.00476796	0.00512621	0.00477395	0.00387842	0.00480599	0.00479408	0.00444381	0.00499612	0.00486128	0.00425477	0.00409173	0.00417099	0.00429456	0.00478706	0.00434225	0.00414636	0.00427579	0.00467974	0.965011	0.916117	0.692908	0.141984	0.505712	0.709944	0.17319	0.456626	0.584594	0.0297182	0.680705	0.271005	0.573592	0.693235	0.493559	0.810012	0.540016	0.576315
cg08487567	20	44700561	1237	0.00825601	-0.000520287	3.64211e-05	0.0030918	0.00260464	-0.000542816	-0.00127	-0.00244035	-0.00372607	-0.0053942	-0.00584838	-0.00292888	-0.00222389	0.00246595	-0.000807388	-0.00655777	0.000720372	-0.00213103	0.00508927	0.00520826	0.00534925	0.00458458	0.00510059	0.00512019	0.00498508	0.00522925	0.00515571	0.00459832	0.00450774	0.00449459	0.00453855	0.00502316	0.00487986	0.00499685	0.00468675	0.00482222	0.104752	0.920426	0.994568	0.500063	0.609593	0.915571	0.798908	0.640734	0.469859	0.240763	0.19449	0.514631	0.624134	0.623486	0.868587	0.189391	0.877843	0.658548
cg02849483	20	44700582	1237	-0.00583774	0.00835179	0.0114115	-0.000105329	-0.00148683	4.18111e-05	0.00271383	-0.0040094	-0.00910456	-0.00430677	0.000286966	-0.00488656	0.0024514	-0.00376986	-0.00645617	-0.00299712	-0.00460611	-0.00980815	0.00417131	0.00415111	0.00407204	0.00333115	0.00390624	0.00401717	0.00384236	0.00405149	0.00404581	0.00374265	0.00354524	0.00385516	0.00377349	0.00420033	0.00382106	0.00380796	0.00373306	0.00359299	0.161664	0.0442264	0.00507255	0.974776	0.703478	0.991696	0.480007	0.322363	0.0244257	0.249844	0.935487	0.204963	0.515928	0.369445	0.0910995	0.431243	0.217251	0.00633728
cg01786992	20	44715748	1232	0.00105445	0.00323388	0.00613983	0.00627439	-0.00398606	-0.00228037	0.00215183	-0.00452016	-0.00806052	-0.00631731	-0.00129341	-0.00132972	0.000118771	0.00478131	-0.00537907	-0.004092	0.00266542	-0.000444008	0.00473293	0.00456782	0.004235	0.00407359	0.00465367	0.00468028	0.00375954	0.00436553	0.00457942	0.00385846	0.00395852	0.0044439	0.00429991	0.00429249	0.00434126	0.00416328	0.00439267	0.00428051	0.823699	0.478965	0.14712	0.123497	0.391698	0.626095	0.567075	0.300472	0.0783805	0.101575	0.743864	0.764769	0.977964	0.265332	0.215324	0.325667	0.543992	0.917385
cg01943874	20	44746944	1237	0.00627415	0.00280391	0.000791424	0.00328794	0.00617975	0.00305518	-0.00235963	-0.00418483	-0.0036568	-0.00522032	-0.00424594	-0.00157082	-0.000898205	0.0011474	0.000528455	-0.00522508	-0.00215504	-0.00652365	0.0049331	0.0052441	0.00505235	0.00440516	0.00495907	0.00478883	0.00475782	0.00514317	0.00494894	0.00454017	0.00433959	0.00446074	0.00438079	0.00484346	0.00463092	0.0047396	0.00457904	0.00477764	0.203427	0.592871	0.875525	0.455435	0.212709	0.523486	0.619932	0.415836	0.459964	0.250223	0.327868	0.724731	0.837547	0.812737	0.909147	0.270274	0.637904	0.17211
cg06060522	20	44782039	1237	-0.00290039	0.000337761	-0.000124808	-0.00281958	-0.00325268	-0.00506372	0.00383647	-0.00495852	0.00245291	-0.00705759	-0.000803703	0.00452681	-0.00130934	-0.00291211	0.000210055	0.000540305	-0.00092484	0.000881004	0.00398331	0.00410409	0.00393037	0.0033453	0.0040031	0.00412012	0.00347632	0.00383368	0.00351114	0.00321704	0.00349094	0.00341056	0.00386002	0.00375018	0.00350318	0.00337972	0.00356304	0.0035246	0.46653	0.934409	0.974668	0.399312	0.416481	0.219063	0.269766	0.195869	0.484798	0.0282487	0.817917	0.184412	0.734455	0.437438	0.952186	0.872986	0.795199	0.80262
cg14640886	20	44798096	1236	-0.00738992	0.000702767	0.00275544	0.00115996	-0.00525688	-0.00518041	0.00387758	-5.28349e-05	0.000548328	0.00305528	0.00227735	0.00330052	0.00119593	-0.00630427	-8.26088e-05	0.00448225	0.00322945	0.0048801	0.00419494	0.00429808	0.00416633	0.00361714	0.00395293	0.00398503	0.00416365	0.00421079	0.00419244	0.00367225	0.0036156	0.00369814	0.00374653	0.00394562	0.00379249	0.00388119	0.00373369	0.00383333	0.0781327	0.870119	0.508382	0.74845	0.183561	0.193613	0.351702	0.989989	0.895942	0.405414	0.528782	0.372135	0.749567	0.11009	0.982622	0.248145	0.387068	0.202994
cg07869907	20	44839187	1237	0.00399868	0.00327537	-0.000449166	0.0020314	-0.00124306	-0.0024373	-0.00127274	-0.00227144	-0.00457329	-0.00525361	-0.000133115	0.00240685	-0.00228394	0.0016482	0.00103503	-0.00207569	0.00177102	-0.00398783	0.00469901	0.00498786	0.0046533	0.00415791	0.0046826	0.0046093	0.00437518	0.00478026	0.00438499	0.00422712	0.00412136	0.00426257	0.00427418	0.00461807	0.0045478	0.00451579	0.00434329	0.0045481	0.394791	0.511394	0.923103	0.625152	0.790652	0.596959	0.771128	0.634665	0.296975	0.213929	0.974234	0.572313	0.593093	0.721166	0.819965	0.645767	0.683449	0.380589
cg22636697	20	44839859	1237	-0.00440472	-0.00139209	-0.00442246	-0.00312994	-0.00137532	-0.00389542	0.00375879	-0.000530264	0.00633024	0.0051159	0.00494345	0.00209136	0.000621071	0.000694618	1.97622e-05	0.0120752	-0.0053519	-0.00243376	0.00469101	0.00452474	0.00442939	0.00400769	0.00489237	0.0044201	0.00408525	0.00433959	0.00390596	0.00386005	0.00419164	0.00399156	0.00400408	0.00419742	0.00465323	0.00417174	0.00426994	0.00418432	0.347746	0.75834	0.318068	0.434812	0.778622	0.378158	0.357528	0.902747	0.10509	0.185056	0.238255	0.600315	0.876735	0.868561	0.996611	0.00379732	0.210063	0.56081
cg21928347	20	44869309	1237	0.00387222	0.00370274	0.00131188	0.00461627	0.00135926	-0.00219642	0.00305989	-0.00651449	-0.00492316	-0.00545988	-0.00490978	0.000805961	-7.56198e-05	0.00130416	-0.00116774	-0.0036018	0.00159261	-0.00358786	0.00547925	0.00595601	0.00567871	0.00478643	0.00544725	0.00544854	0.0051565	0.00566984	0.00554043	0.00497679	0.00490229	0.00505828	0.00494608	0.00546013	0.00505968	0.00507735	0.00509614	0.00541316	0.479749	0.534152	0.817301	0.334821	0.802949	0.686859	0.552911	0.250567	0.374225	0.272612	0.316572	0.873405	0.987802	0.81122	0.817475	0.478085	0.754651	0.507456
cg17771031	20	44875334	1237	0.00585981	0.00199463	-0.000903748	0.00141115	0.0051759	0.00206642	-0.0024265	-0.000248103	-0.00248878	-0.00313457	-0.00417941	-0.00125247	-0.0028333	0.00404648	0.00132727	-0.00367309	-0.00409182	-0.00470768	0.00485479	0.00494766	0.00476321	0.00414895	0.00466883	0.00456352	0.00447223	0.0048177	0.00461076	0.00436601	0.00405871	0.0042384	0.0042662	0.00474795	0.00435384	0.00449787	0.00441949	0.00431292	0.227426	0.686841	0.849517	0.733765	0.267599	0.650684	0.587426	0.958928	0.589352	0.472789	0.303133	0.767608	0.506609	0.394071	0.76048	0.41414	0.354521	0.27504
cg01763575	20	44875431	1237	0.00266988	0.00402352	-0.00306344	0.0043028	0.000706241	0.0018423	0.000294275	-0.00321949	0.000117215	-0.00499989	-0.000973239	-0.00318488	0.000840359	0.00230217	-0.00052553	-0.00505407	-0.000329367	-0.00582066	0.00543419	0.00567207	0.00572675	0.00489302	0.00554691	0.00533461	0.00529064	0.00561902	0.005535	0.00515217	0.00483934	0.00492544	0.00489176	0.00540312	0.00533802	0.00536485	0.00505372	0.0053342	0.623206	0.478103	0.592695	0.379199	0.898686	0.729832	0.955643	0.56667	0.983104	0.331825	0.840613	0.517879	0.863602	0.670049	0.921575	0.346157	0.948036	0.275187
cg02473562	20	44875586	1231	-0.00225612	-0.000682799	0.00132484	-0.00225839	-0.00389581	-0.000265226	-0.00282392	0.00240947	0.00016437	0.00540215	0.00526163	0.00143255	-0.0019611	9.47346e-06	0.00205076	0.00458413	-0.00216421	0.00116942	0.00393408	0.00421724	0.00404523	0.00328887	0.00395962	0.00379738	0.003927	0.00388924	0.00410833	0.0034384	0.00346736	0.00351259	0.00348667	0.00387799	0.00349596	0.00367208	0.00371321	0.00358573	0.56632	0.871379	0.743284	0.492287	0.325172	0.944317	0.472077	0.535572	0.968086	0.116153	0.129147	0.683396	0.573806	0.998051	0.557467	0.211893	0.56	0.744325
cg14862395	20	44879700	1237	-0.00550919	-0.00538641	-0.00418374	-0.00454811	-0.000481355	0.000184757	0.00236522	0.00162657	0.00392571	0.00534624	0.00304241	0.000933805	-0.00252613	-0.00153567	-0.000106233	0.0081892	-0.00181738	0.0106149	0.00569047	0.0058999	0.00546768	0.00478363	0.00557492	0.00532986	0.00496015	0.00573812	0.00547888	0.00499493	0.00483726	0.00514512	0.00500008	0.00568903	0.00552276	0.00540707	0.00512253	0.00515669	0.332972	0.36126	0.444167	0.341723	0.931194	0.972347	0.633472	0.776819	0.473672	0.284469	0.52938	0.85598	0.613406	0.78721	0.984653	0.12989	0.722753	0.0395458
cg24101578	20	44880263	1237	-0.00308495	0.000749004	-0.00534618	0.000999684	-0.00175788	0.00545231	0.00213004	0.00181934	0.00616281	-0.00383935	-0.00339311	0.0018992	-0.000246689	0.00329745	0.00327895	-0.000842236	-0.00185869	-0.00616668	0.00430788	0.00482192	0.00463595	0.00381002	0.00455938	0.00454492	0.00396242	0.00449904	0.00424998	0.00400679	0.0040041	0.00398943	0.00403826	0.00434047	0.00413688	0.00394081	0.00412283	0.00416427	0.473919	0.876559	0.248828	0.793026	0.699828	0.230276	0.59088	0.68593	0.147037	0.337956	0.396767	0.634033	0.951289	0.447434	0.428003	0.830764	0.652114	0.138645
cg05326150	20	44896796	1237	-0.0118551	-0.000521726	0.00887629	-0.00177185	-0.00590434	-0.00727747	0.000759951	5.18821e-05	-0.00116791	0.0114441	0.00572417	0.00379018	-0.000377078	-0.00179059	-0.0087838	0.00811102	-0.00445801	0.00370148	0.00495716	0.00485518	0.00526492	0.00421385	0.00470387	0.00480652	0.00466738	0.00479805	0.00455785	0.00428058	0.00405066	0.00414665	0.00455153	0.00439298	0.00463908	0.00460631	0.00431857	0.00478541	0.0167794	0.914426	0.0918089	0.674133	0.209403	0.130004	0.870659	0.991373	0.797764	0.00750643	0.157613	0.360699	0.933974	0.683566	0.0583001	0.0782639	0.301937	0.439231
cg18535177	20	44953276	1237	0.00424262	0.0003132	-0.00267122	0.00221263	0.00456332	0.00320484	0.00468314	-0.00206141	0.00223145	-0.00948017	-0.00349417	-0.00331488	0.00100792	0.00416402	-0.00220796	-0.00563866	-0.00300644	-0.00610981	0.00570828	0.00609646	0.00586935	0.00498013	0.00573723	0.00555626	0.00583474	0.00585624	0.00594872	0.00515723	0.00493887	0.00501044	0.00515436	0.0056126	0.00548169	0.00552757	0.00546186	0.00551065	0.457336	0.959027	0.649028	0.656831	0.426389	0.564075	0.422188	0.724837	0.707576	0.0660286	0.479266	0.508231	0.844964	0.458144	0.687104	0.307682	0.582016	0.267548
cg09567455	20	44954297	1236	0.0033783	0.00346939	0.000555017	0.000805369	-0.00183226	-0.000626975	0.00260324	-0.00529284	-0.00391887	-0.00320517	-0.00243462	-0.0014435	0.000667605	-0.000173647	-0.0029447	-0.00495015	0.00190951	-0.00241824	0.00511978	0.00530207	0.00521149	0.00442013	0.00508653	0.00501213	0.00494614	0.00517455	0.00519077	0.00466211	0.00444236	0.00457209	0.00447382	0.00492054	0.00475002	0.00482682	0.00450541	0.00478266	0.509348	0.512889	0.915187	0.855422	0.718684	0.900451	0.598668	0.306374	0.450268	0.491772	0.583659	0.752216	0.881376	0.971848	0.535301	0.305103	0.671693	0.613118
cg21962865	20	45004549	1237	0.00757401	0.00311189	-0.00358181	0.00335358	-0.00514443	0.00222667	0.00144821	-0.00354109	-0.001629	-0.00894302	-0.00180143	-0.000539847	-0.00384545	-0.00233136	-0.00290672	-0.00469835	0.00433182	-0.00297803	0.00451765	0.0047273	0.00493875	0.004078	0.00440202	0.00449166	0.00454921	0.00472081	0.00480181	0.00408339	0.00394606	0.00422974	0.0043175	0.00435279	0.0043668	0.00453836	0.0041794	0.00427608	0.0936325	0.510358	0.4683	0.410872	0.242543	0.620082	0.750225	0.453193	0.734423	0.0285171	0.648021	0.898441	0.373108	0.592233	0.505641	0.300551	0.299983	0.486154
cg05441764	20	45006168	1237	0.00409431	0.00527475	-0.00174903	0.00428449	-6.11086e-05	0.00363439	0.00309589	-0.00480838	-0.00078822	-0.00611114	-0.00465604	-0.00497991	0.000741312	0.0034761	-0.0037269	-0.00276356	0.0029442	-0.00580889	0.00635845	0.00648178	0.00635528	0.00532848	0.00622549	0.00593742	0.00607393	0.00642899	0.00633166	0.00569484	0.00555583	0.00548869	0.0055782	0.00610532	0.0058386	0.00580355	0.00577399	0.00591942	0.519629	0.41577	0.783155	0.421355	0.992168	0.540461	0.610261	0.454507	0.900928	0.283226	0.402006	0.364246	0.894277	0.569114	0.523265	0.633943	0.610116	0.326431
cg01019547	20	45006340	1237	0.00365209	0.00149285	0.000651597	0.00686804	0.00174349	0.000354089	0.00445885	-0.00346994	-0.00246396	-0.00781461	-0.00603522	-0.00133001	-0.000706846	0.00263459	-0.00225306	-0.00572135	0.00169678	-0.00598209	0.00595155	0.00614211	0.00614757	0.00509806	0.00581003	0.00576164	0.00570371	0.00608303	0.00597484	0.00530469	0.00510655	0.00539157	0.00515375	0.00583358	0.0054127	0.00565631	0.00532204	0.00545497	0.539455	0.807965	0.915588	0.17792	0.764114	0.950996	0.434364	0.568387	0.680054	0.14071	0.237262	0.805154	0.890911	0.65154	0.677224	0.311778	0.749861	0.272803
cg11841031	20	45061952	1237	0.00284228	-0.00349331	-0.000253833	0.00224791	0.000987371	-0.00493766	0.000408217	0.00149135	0.000355571	-0.00335468	0.000984459	-0.00183635	-0.00216169	0.00413003	0.00221183	-0.00549947	0.000623154	0.000214566	0.00538466	0.00585799	0.00513644	0.00458768	0.00534697	0.00508255	0.00505201	0.00555298	0.00500732	0.00474683	0.00471627	0.00461451	0.00496816	0.00521986	0.00521965	0.00484241	0.00511105	0.00513873	0.597605	0.550953	0.960586	0.624143	0.853496	0.331303	0.935599	0.788262	0.94339	0.479741	0.834654	0.690666	0.663483	0.428819	0.671748	0.256088	0.90296	0.966694
cg19923052	20	45114262	1236	0.000154824	0.00969566	0.000567589	0.00849113	-0.00294301	-0.00812674	0.00353253	-0.0106236	-0.00186885	-0.0045763	0.000716822	-0.000733112	-0.000721998	-0.00577137	-0.00197312	0.00183488	0.000391134	0.00930182	0.00437043	0.00540704	0.00526666	0.00411957	0.00489372	0.00473042	0.00430809	0.00477069	0.00470051	0.00419456	0.00436316	0.00459978	0.0049881	0.00505126	0.00478932	0.00481906	0.00478855	0.00456287	0.971741	0.0729481	0.914178	0.0392868	0.547583	0.085801	0.41223	0.025958	0.690936	0.275268	0.869503	0.87337	0.884913	0.253222	0.680352	0.703386	0.9349	0.0414911
cg22499064	20	45141043	1237	0.00221473	0.0059497	5.05806e-05	0.00419647	-0.00799387	-0.00117593	0.00196584	-0.00695927	-0.00470782	-0.00777758	0.00191042	0.00223373	-0.00205972	-0.000772791	-0.00576757	-0.00135618	0.00334269	-0.00187689	0.00547274	0.00542682	0.00508398	0.00424925	0.00482602	0.00476571	0.00478863	0.00520634	0.00497089	0.00441841	0.00452059	0.00460347	0.0048825	0.00472847	0.0049061	0.00455601	0.00486108	0.00467604	0.685709	0.272924	0.992062	0.323359	0.0976389	0.805103	0.681422	0.181323	0.343599	0.0783629	0.672584	0.627516	0.673129	0.870177	0.239759	0.765956	0.491677	0.688137
cg24550212	20	45170494	1237	-0.000694136	-0.00335792	-0.00307027	0.00688153	-0.00365638	-0.00808652	-0.00201466	0.000102036	-0.00356756	-0.00951026	-0.000715149	0.00814713	0.00261805	0.00808433	0.0040337	-0.00429716	0.00160758	-0.00105973	0.00505875	0.00567307	0.00556861	0.00481986	0.00516965	0.00509204	0.00491569	0.00527736	0.00505227	0.00451065	0.00468789	0.00439265	0.00462457	0.00491382	0.00471366	0.00491641	0.00445964	0.00478283	0.890861	0.553914	0.581391	0.153365	0.479393	0.11227	0.681921	0.984574	0.480107	0.0349963	0.878751	0.0636366	0.571313	0.099924	0.392139	0.382094	0.718493	0.82465
cg12098307	20	45181783	1237	0.00529481	-0.00159176	-0.00734304	0.00294185	0.000711366	-0.00122959	-0.00519879	0.00389642	0.00640269	-0.000112482	0.000320048	0.00669192	-0.00572502	-2.12721e-05	-0.00216312	-0.00214704	-0.00834458	-0.00363618	0.00539323	0.00633495	0.00643969	0.00542619	0.00605889	0.00580437	0.00528105	0.00610648	0.00621156	0.00503181	0.00501375	0.00532577	0.00590599	0.00569397	0.00587986	0.00542599	0.00535501	0.00561403	0.326222	0.801609	0.254171	0.58771	0.906536	0.832233	0.324908	0.523422	0.302648	0.982166	0.949102	0.208928	0.332367	0.997019	0.712958	0.69233	0.119168	0.517182
cg10916578	20	45193336	1237	0.00419239	0.00147964	0.000502982	0.00155136	0.000840899	-0.00238743	0.000715511	-0.00523803	-0.00573734	-0.00135775	-0.000681445	-0.00149827	-0.00259173	0.00231929	-0.00202292	-0.0039856	0.000686736	-0.00456328	0.00420717	0.00444431	0.00444685	0.00377769	0.00421557	0.00412996	0.00404058	0.00437248	0.0043169	0.00375591	0.00369692	0.00380921	0.00396431	0.00430096	0.00399906	0.00408678	0.00397228	0.00404033	0.319013	0.739187	0.909944	0.68132	0.841892	0.563214	0.859445	0.230935	0.183834	0.717729	0.853756	0.694077	0.513263	0.589715	0.612962	0.329441	0.862744	0.258715
cg18158855	20	45203105	1236	0.00741992	-0.00414444	0.00161765	0.00375231	0.00518338	0.00393317	-0.000244703	-0.000206176	9.9395e-05	-0.00476168	-0.00228331	-0.00629307	-0.0072466	0.00485824	0.000163462	-0.00165292	-0.00307547	-0.00311054	0.00426934	0.00446054	0.00398465	0.00367875	0.00405745	0.00399685	0.00394874	0.0043627	0.00390469	0.00340333	0.00352762	0.00378444	0.00410982	0.00403744	0.00388862	0.00377672	0.00373596	0.00376096	0.0822186	0.352821	0.684765	0.30773	0.201427	0.325083	0.950587	0.962307	0.979692	0.161776	0.517459	0.0963364	0.0778599	0.228862	0.96647	0.661633	0.41039	0.408203
cg10341355	20	45203115	1237	0.00383682	0.00238268	0.011294	0.00180681	8.99401e-05	-0.00344899	0.00122066	0.000779876	-0.00719074	-0.00276955	-0.00586674	0.00235957	-0.000185266	-0.00387065	-0.00888626	0.00238659	0.000533676	-0.00256448	0.00411592	0.00463092	0.004238	0.00368029	0.00407857	0.00418634	0.00376452	0.00437509	0.00406786	0.00382802	0.00374234	0.00393646	0.0041904	0.00424222	0.00402117	0.00412757	0.00387506	0.0040157	0.351238	0.606891	0.00770024	0.623467	0.982407	0.410015	0.745746	0.858524	0.0771117	0.469376	0.116959	0.548896	0.964735	0.361552	0.0271142	0.563125	0.890461	0.523074
cg09766721	20	45237014	1227	-0.0036885	-0.00756277	0.00515043	0.00806492	0.0015225	0.011733	0.000323646	0.00531397	-0.00560484	0.00214597	-0.00707459	-0.00563078	0.000618572	0.0109402	-0.00331539	-0.00630635	-0.00339665	-0.00607311	0.00554569	0.00602978	0.00520121	0.00533985	0.00547362	0.00583688	0.00476332	0.00503654	0.00485544	0.00448051	0.00469106	0.00518439	0.00493373	0.00515239	0.00501168	0.0049657	0.00471379	0.00492071	0.505979	0.209756	0.322058	0.13096	0.780895	0.0444152	0.945829	0.291387	0.24836	0.631969	0.131529	0.277434	0.900226	0.0337268	0.508271	0.204091	0.471169	0.217131
cg18086316	20	45242547	1237	0.00487694	-0.000863716	0.00465802	0.00386975	0.00422708	-0.00235174	0.00251355	-0.00269327	-0.00364758	-0.00526743	-0.00454083	-0.00137788	-0.00228441	0.00210827	-0.00569705	-0.00376579	-0.00107605	-0.00282671	0.00508947	0.00520456	0.00498695	0.00426695	0.00486504	0.00486068	0.00482774	0.00505604	0.00503354	0.00443303	0.00438808	0.00440844	0.00442861	0.00498396	0.00455343	0.00491453	0.00449005	0.00471134	0.337941	0.868193	0.350283	0.364453	0.384918	0.628507	0.602612	0.594253	0.468665	0.234746	0.300757	0.754619	0.605973	0.672287	0.210878	0.443524	0.810599	0.548519
cg20408253	20	45264274	1237	-0.00848265	-0.00218879	-0.00294754	0.00159097	-0.000460139	-0.00334685	0.0092331	-0.00318268	-0.00169395	-0.00819966	-0.00350631	0.00715348	0.00339862	-0.00271205	0.000573232	-0.0016613	-6.88505e-05	0.00364636	0.00411732	0.00497571	0.0043551	0.00391029	0.00399358	0.00418788	0.00359806	0.00434292	0.00394107	0.00349526	0.00400252	0.00372678	0.00403334	0.00402347	0.00396228	0.00398054	0.00379761	0.0037496	0.0393762	0.660013	0.498532	0.684105	0.908271	0.424188	0.0102839	0.463654	0.667327	0.0189795	0.381016	0.0549237	0.399433	0.500275	0.88497	0.676417	0.985535	0.330818
cg04672750	20	45313390	1237	-0.00182636	-0.00680116	0.00206129	0.00794716	-0.00285799	-0.00579806	0.0025536	0.0011093	0.00527724	-0.00286967	0.00161072	0.00284778	-0.000632189	-0.00015421	-0.00140664	0.00270663	0.00413118	0.000632841	0.00379874	0.00417724	0.00440411	0.00358799	0.00435939	0.00405096	0.00374081	0.0037129	0.00402589	0.00372723	0.00362119	0.00384103	0.00379363	0.00383397	0.00412754	0.00385394	0.00421038	0.00372972	0.630673	0.103493	0.639757	0.0267646	0.512085	0.152349	0.49484	0.765115	0.189916	0.441346	0.656461	0.458444	0.867649	0.967916	0.733258	0.482492	0.326499	0.865265
cg27610561	20	45337784	1237	0.00315334	0.00253682	0.00354746	0.00194681	0.000387165	-0.000810673	0.00287159	-0.00209795	-0.00386942	-0.0045051	-0.00141626	-0.00100048	-6.98388e-05	0.000534441	-0.00377459	0.00112046	0.00116189	-0.00437676	0.00483301	0.00483722	0.00472391	0.00415746	0.0045176	0.00461235	0.00438753	0.00471333	0.00466331	0.00413693	0.00417093	0.00429097	0.00421031	0.00444534	0.00435621	0.00441985	0.00430272	0.00432185	0.514105	0.599974	0.452677	0.639593	0.931704	0.860482	0.512796	0.65624	0.406676	0.276155	0.734192	0.815637	0.986766	0.904305	0.386224	0.799876	0.787132	0.311201
cg22132040	20	45337820	1236	0.00170514	-0.00129604	-0.00370941	0.00189778	0.00209351	-0.00283018	0.00141342	-0.00082077	0.00044453	0.000426392	-0.00186883	0.000601635	0.000846008	-0.000678651	0.00137219	-0.00356375	0.000356879	-0.00192359	0.00410607	0.00425348	0.00412886	0.00361343	0.00395556	0.00386999	0.00369847	0.00409945	0.00426419	0.00355442	0.0035131	0.00355088	0.00369307	0.00409351	0.00391625	0.00374082	0.00373211	0.00403577	0.677943	0.760593	0.368967	0.599443	0.596628	0.464586	0.70234	0.841313	0.916973	0.904514	0.594754	0.865456	0.818807	0.868324	0.726051	0.340759	0.923819	0.633622
cg08038974	20	45338122	1237	0.00483698	-0.00719898	-0.00221335	0.00183424	-0.000139128	-0.00146209	0.00383326	0.00164762	0.00304792	-0.00447562	-0.00473404	0.00340126	0.00164902	0.00379995	0.000105576	0.00453327	-0.00470909	0.00599245	0.00518788	0.00545536	0.00515029	0.00449255	0.00499933	0.00530025	0.00499929	0.0053872	0.0049411	0.00432111	0.00493395	0.00510134	0.00540343	0.00471198	0.00491653	0.00461582	0.00474917	0.00489859	0.351149	0.186963	0.667375	0.683064	0.977798	0.78266	0.443224	0.759726	0.537333	0.300315	0.337315	0.50494	0.760228	0.419986	0.982868	0.326043	0.321411	0.221215
cg26812118	20	45431371	1237	-0.0036018	-0.00390913	0.00141034	0.00146864	-0.000532846	-0.00271104	0.0056247	-0.00209854	0.00152319	0.00190792	0.000907945	0.000551535	0.00218888	-0.00370654	-0.00161535	0.00655328	0.00057802	0.0100581	0.00426683	0.00419203	0.00422266	0.00365306	0.00406743	0.00401927	0.00396701	0.00416018	0.00420713	0.00359824	0.00359578	0.00372933	0.00388684	0.00415798	0.00392618	0.00392571	0.00377127	0.00390896	0.398591	0.351071	0.738384	0.687663	0.895773	0.499988	0.15623	0.613956	0.717315	0.595947	0.800653	0.882429	0.573331	0.372699	0.680756	0.0950537	0.878186	0.0100795
cg19185380	20	45431988	1237	-0.00321042	0.0010587	0.0065838	-9.59665e-05	-0.00190103	-0.00517076	0.00201735	-0.00075421	-0.000946524	0.00340851	0.0035293	0.00337971	-0.00136098	-0.00516156	-0.0030145	0.00548263	0.000207261	0.00725154	0.00443407	0.00454792	0.00430354	0.00369059	0.00434733	0.00424824	0.00423985	0.00443578	0.00435998	0.00386763	0.00375243	0.00378256	0.00390724	0.00438526	0.00415001	0.00407971	0.00389419	0.00406639	0.469044	0.815926	0.126052	0.979255	0.661903	0.223545	0.634211	0.864988	0.828135	0.378159	0.346943	0.371589	0.727598	0.239185	0.467604	0.178988	0.957554	0.0745395
cg02775867	20	45438576	1236	-0.00860565	0.000159665	-0.0101507	0.00276785	-0.00369948	0.000248076	0.00565599	-0.000445354	0.00461893	-0.009684	-0.00340432	0.00359213	0.00589645	-0.00257643	0.00170568	-0.00655016	0.00250886	0.00238555	0.00458541	0.0050125	0.00456021	0.00364741	0.00440213	0.00464856	0.00405505	0.00453935	0.00435656	0.00367524	0.00436526	0.00435366	0.00423161	0.00473748	0.00424207	0.00406873	0.00403393	0.00406535	0.0605531	0.974589	0.0260194	0.447939	0.400693	0.95744	0.163075	0.921845	0.289043	0.00841543	0.43547	0.409325	0.16349	0.586551	0.68762	0.107424	0.533982	0.557337
cg25311932	20	45439109	1237	0.00364712	0.00358167	-0.000964512	0.000939519	-0.0012665	-0.00106345	0.000739785	-0.00377513	-0.0023956	-0.00306544	-0.000872361	-0.00123839	0.00149306	0.000217403	-0.00254756	-0.00148402	0.00191281	-0.00579389	0.00421686	0.00436264	0.00405559	0.00364806	0.00407044	0.0040146	0.00382533	0.00412086	0.00394434	0.00368215	0.00362435	0.0036487	0.00379673	0.00386703	0.00385287	0.00403823	0.00377181	0.00400131	0.387099	0.411653	0.812018	0.796762	0.755691	0.79109	0.846653	0.359614	0.543618	0.405119	0.809792	0.734303	0.694136	0.955167	0.508477	0.713251	0.612061	0.147617
cg02401068	20	45443167	1234	-0.000486847	0.00177885	-0.00111272	3.58374e-05	-0.00155671	-0.000970858	0.0035164	-0.00514603	0.00158493	-0.00371511	-0.00344946	0.000160391	0.00188723	0.00274367	-0.00278703	-0.00366406	0.00157762	-0.001448	0.00398356	0.00429431	0.00417369	0.00349943	0.00409935	0.00390783	0.00388731	0.00400868	0.00410173	0.00346407	0.00340956	0.0035278	0.00365423	0.00405267	0.0038193	0.00384412	0.00372363	0.00369508	0.902729	0.678702	0.789774	0.991829	0.704134	0.803795	0.365687	0.199239	0.699196	0.283508	0.31168	0.963737	0.605541	0.498403	0.46556	0.340508	0.671802	0.695152
cg18161766	20	45530126	1237	0.00482697	-1.8466e-05	0.00249214	0.00943384	0.00536635	-0.000152169	-0.00158559	-0.00124968	-0.0058303	-0.0090545	-0.00524863	0.000885563	-0.000217695	0.00550419	-0.00121427	-0.00740266	-0.0014642	-0.00601159	0.00497866	0.00525155	0.00498309	0.00423348	0.00494793	0.00478057	0.00474411	0.00499583	0.00498333	0.00444574	0.00433744	0.00445586	0.00453113	0.004824	0.00468175	0.00459654	0.00442572	0.00478183	0.33228	0.997194	0.616991	0.0258546	0.278115	0.974607	0.738212	0.802476	0.242017	0.0416834	0.22625	0.842465	0.961681	0.253869	0.795356	0.107292	0.740766	0.20869
cg17961455	20	45530485	1237	-0.00360035	-0.00241574	0.00155466	0.00202959	-0.00274769	-0.00478776	0.00377227	0.00144616	0.00156595	0.0012501	0.00141548	0.00251497	-0.000890061	-0.00530028	-0.00298084	0.00517653	0.000816168	0.00763245	0.00405134	0.00424258	0.00419324	0.00364651	0.0039833	0.00406721	0.00385172	0.00410014	0.00392785	0.00356906	0.00349293	0.00379379	0.0038591	0.00416361	0.00393896	0.00418335	0.00375983	0.00384044	0.374173	0.569082	0.710821	0.577811	0.490318	0.239131	0.327395	0.724305	0.69013	0.726144	0.685299	0.507383	0.817595	0.203018	0.449195	0.215934	0.82815	0.0468791
cg15386446	20	45530513	1237	0.0093551	-0.000500437	0.00546715	0.00390689	0.00365681	0.00640181	-0.00291618	-0.000615305	-0.00453115	-0.00911528	-0.00630507	-0.00237761	-0.00427633	0.000925367	-0.0064452	-0.00409465	-0.00130294	-0.00639558	0.00536427	0.00547335	0.00536045	0.00453386	0.00515059	0.0054008	0.00500078	0.00534264	0.00545884	0.00472842	0.00445803	0.00497739	0.00483006	0.00512233	0.0048437	0.00490451	0.00482712	0.00510456	0.0811649	0.92715	0.307774	0.388845	0.477717	0.235881	0.559795	0.908311	0.406506	0.0538846	0.157268	0.632877	0.375964	0.85664	0.183309	0.403788	0.787222	0.210237
cg06464753	20	45574574	1237	0.00757635	-0.000275258	0.00289691	0.000587708	0.00182467	0.00365372	0.000217355	-0.00268611	0.000876631	-0.00372162	0.000869379	-0.00452379	-0.00342262	0.000167377	-0.00561112	-0.000979726	-0.000774038	-0.00159785	0.00389812	0.00427885	0.00421008	0.00352693	0.00402165	0.00386105	0.00383231	0.00414963	0.00412906	0.00360325	0.00348213	0.00347819	0.00357418	0.00402028	0.00377343	0.00352648	0.00358248	0.00381993	0.051945	0.948708	0.491396	0.867658	0.650036	0.343994	0.954771	0.517429	0.831867	0.301674	0.802844	0.19339	0.338267	0.966791	0.137012	0.78115	0.82894	0.675732
cg12172022	20	45594417	1237	-0.00490428	0.00230807	-0.00162729	0.00124266	-0.00124735	-0.000936625	0.00911355	-0.00854347	0.00349797	-0.00220873	-0.00301528	0.00693631	0.0037501	-0.00220191	-0.00630414	0.00246055	0.00188279	-0.000229409	0.00410192	0.00431219	0.00466557	0.00343113	0.00416722	0.00394449	0.00369753	0.00389003	0.00396794	0.00325151	0.003665	0.00353594	0.00395887	0.00379381	0.00378176	0.0036966	0.00376431	0.00359482	0.23185	0.592481	0.727249	0.717224	0.764692	0.812307	0.0137103	0.0280741	0.378017	0.496953	0.410666	0.0498023	0.343504	0.561648	0.0955176	0.505651	0.616957	0.949116
cg07899984	20	45608866	1237	0.000994102	0.00115663	0.00140469	0.00247321	0.00204923	-0.0048607	0.00191563	-0.00204619	-0.00259263	-0.00165658	-0.00147997	0.000311388	-0.00111285	0.000183084	-0.00452503	-0.00256446	-0.00339134	-0.00040268	0.00383159	0.00393982	0.00413273	0.00340926	0.00374571	0.00394442	0.00355261	0.00409061	0.00372589	0.00335076	0.00341059	0.00362134	0.00362411	0.00379064	0.00366524	0.00375208	0.00347774	0.00361719	0.795289	0.769084	0.733936	0.468183	0.584319	0.217837	0.589737	0.616922	0.486528	0.62103	0.664338	0.931477	0.758791	0.961478	0.216987	0.494306	0.329483	0.91136
cg26803245	20	45609820	1237	0.003447	0.00535996	0.00361724	0.00384812	-0.00183501	0.00155807	0.00153454	-0.00526797	-0.00361765	-0.0058481	-0.000825255	-0.00201399	-0.000951845	-0.000582269	-0.00351543	-0.00482265	-0.000100096	-0.00535656	0.00418061	0.00418224	0.00416506	0.00347981	0.00390771	0.00402908	0.00377164	0.00403849	0.00406257	0.00339409	0.00348988	0.00376806	0.00374797	0.00383838	0.00374103	0.0037381	0.00351527	0.00382271	0.409644	0.199982	0.385135	0.268794	0.63865	0.698974	0.684109	0.192083	0.373206	0.0848839	0.813067	0.593003	0.799524	0.879426	0.347373	0.197004	0.977284	0.16114
cg01569983	20	45614181	1237	0.00251443	0.00326801	0.00508574	0.00343377	0.000716384	-0.00253889	0.00614129	-0.00655105	-0.00656038	-0.00488645	-0.00253521	-1.94161e-05	0.00298197	-0.00183537	-0.00778901	-0.00511513	0.00224262	-0.0029163	0.00507336	0.00522656	0.00517503	0.00456486	0.00502132	0.00498159	0.00474338	0.00512891	0.00508232	0.00450871	0.00439507	0.00473442	0.00466298	0.00485996	0.00473018	0.00489411	0.0046603	0.00481002	0.620167	0.531794	0.325732	0.45192	0.886552	0.610294	0.195421	0.201504	0.196764	0.278463	0.564054	0.996728	0.522498	0.70569	0.0996277	0.295949	0.630362	0.544318
cg03301460	20	45618719	1237	-0.00175279	7.83973e-05	-0.00396867	0.00121553	0.000926023	-0.000940301	0.00204335	-0.00138934	-0.000532174	-0.00435498	-0.00402916	-0.00073842	-0.000717269	-0.00113169	0.00284533	-0.000271125	0.00166561	-0.00273477	0.00469267	0.0047309	0.00461031	0.00381808	0.00437804	0.00438761	0.00421188	0.00491162	0.00458433	0.00405016	0.00386585	0.00420131	0.0040654	0.00457456	0.00442049	0.00417061	0.00390092	0.00457062	0.708764	0.986779	0.389334	0.75021	0.832485	0.830307	0.627578	0.777279	0.907585	0.282258	0.297299	0.860483	0.859954	0.804608	0.51979	0.948167	0.669396	0.549615
cg15516998	20	45619045	1236	-0.00615042	-0.00271927	0.000148093	6.23232e-05	0.000699713	-0.00702226	0.00778599	-0.000622295	-0.000363264	-0.0108507	-0.00188254	0.0112629	0.00383922	-0.0040718	0.00263532	-0.000955858	0.00335143	0.00495421	0.00398123	0.00416566	0.00415076	0.00339629	0.00386353	0.00419663	0.00370293	0.00395584	0.003669	0.00340272	0.00386021	0.00384702	0.00384074	0.00385974	0.00392352	0.00386487	0.00374357	0.00385933	0.122382	0.513897	0.971539	0.985359	0.856284	0.0942665	0.0354957	0.875	0.921131	0.00142849	0.625777	0.00341471	0.317502	0.291452	0.501792	0.804661	0.370653	0.199248
cg13179445	20	45622850	1237	-0.00244052	0.00589569	0.00243879	0.00315398	-0.00328938	0.000411244	0.0046337	-0.00697206	-0.00600562	-0.00706087	-0.00326268	-0.00261463	0.00446933	0.0010654	-0.00386215	-0.00216195	-0.000250053	-0.00489661	0.00565428	0.00603962	0.00585382	0.00511921	0.00578938	0.005716	0.00566139	0.0058586	0.00568978	0.00501216	0.0050534	0.00520312	0.00518452	0.00556227	0.00533771	0.00553125	0.00543466	0.00548527	0.666015	0.328981	0.67696	0.537824	0.569916	0.942645	0.413086	0.234024	0.291192	0.15891	0.518512	0.615308	0.388658	0.848103	0.469336	0.695901	0.963302	0.372027
cg09980776	20	45636800	1237	0.00286046	0.00132702	0.0016277	-0.000797297	-0.00266428	0.000908783	0.00245582	-0.00201847	-0.00287022	-0.00133315	-0.00297988	-0.000929767	-0.000602695	1.71218e-05	-0.00531447	-0.000391037	0.00126486	-0.00367731	0.0042245	0.00426266	0.00429195	0.00358096	0.00402119	0.00398758	0.00399347	0.00411266	0.00426328	0.0034914	0.00345134	0.00366302	0.00390686	0.00408383	0.00388375	0.0038613	0.00376877	0.00383924	0.498335	0.755562	0.704506	0.823809	0.507612	0.819721	0.538583	0.623572	0.500793	0.702581	0.387919	0.799631	0.8774	0.996655	0.171191	0.919335	0.737161	0.338152
cg05588895	20	45637028	1235	-0.00592859	-0.00337032	-0.00381705	-0.000829539	-0.00424257	-0.00911688	0.00435804	0.00057159	0.000707172	-0.00617668	-0.000541735	0.0102239	0.00172229	0.00286528	0.00274672	-0.00151645	-0.000553389	0.00016568	0.00404494	0.00432977	0.00420666	0.00360727	0.00405076	0.00401097	0.00363717	0.0039564	0.00413569	0.00342587	0.00369546	0.00378434	0.0038582	0.00437729	0.0039697	0.00339274	0.00381653	0.00398209	0.142735	0.436329	0.364204	0.818121	0.294937	0.0230271	0.230841	0.885127	0.86423	0.0713957	0.883452	0.00689968	0.65531	0.512739	0.488986	0.654897	0.884712	0.966813
cg10402937	20	45758671	1236	0.00580918	0.00896549	0.0111202	0.00338914	0.00279131	0.00490353	0.00302273	0.00195511	-0.00567992	-0.00527823	-0.0052689	-0.00401414	0.00241928	-9.23411e-05	-0.0045916	-0.00393082	-0.00203393	0.00164835	0.00427732	0.00479684	0.00433411	0.00395311	0.00437685	0.0041334	0.00389788	0.00434851	0.0043709	0.00370175	0.00378791	0.00371936	0.00376432	0.00405311	0.00393723	0.00395999	0.00387025	0.00396708	0.174421	0.0616171	0.0102955	0.391259	0.52364	0.235496	0.438055	0.652996	0.193777	0.153904	0.164233	0.280474	0.520427	0.981824	0.243533	0.32089	0.599215	0.67777
cg21426801	20	45813507	1237	0.0037916	0.00234382	0.00122296	0.00113669	0.00311642	0.000721418	-0.000240918	-0.00193513	-0.00347081	-0.00459832	-0.0023006	-0.000334542	-0.00103423	0.00259536	-0.00180965	-0.00383775	-0.000750942	-0.00477685	0.00481399	0.00517024	0.0050084	0.00431342	0.00491734	0.00478209	0.00471101	0.00503208	0.00487113	0.00440987	0.00431314	0.00438515	0.00438393	0.00485081	0.00467481	0.00486011	0.00455451	0.00467083	0.430919	0.650311	0.80709	0.792147	0.526236	0.880088	0.959214	0.700564	0.476139	0.297071	0.593762	0.939189	0.813499	0.592625	0.698677	0.429736	0.869039	0.306451
cg04499119	20	45912340	1237	0.00340999	0.00144816	0.00328861	0.00365964	0.000957872	-0.00189596	0.000573089	-0.00279302	-0.00408435	-0.00400907	-0.0017327	-0.000609262	-0.00115574	0.000232374	-0.00241187	-0.00354932	0.00061745	-0.00404303	0.00401311	0.00423139	0.00413265	0.00350654	0.00394655	0.00399975	0.00378361	0.0040894	0.00399358	0.00361073	0.00343463	0.00362046	0.0036289	0.00396417	0.00379896	0.0039464	0.00366909	0.00386836	0.395485	0.732168	0.426169	0.296642	0.808229	0.635486	0.879608	0.494612	0.306435	0.266861	0.613925	0.866361	0.750119	0.953256	0.525508	0.368449	0.86636	0.295952
cg06116549	20	45963043	1237	0.00755433	0.00902428	0.00736584	0.00704587	0.00381478	0.00615656	-0.00296901	-0.00636301	-0.0106535	-0.00709826	-0.00458102	-0.000179811	0.000717345	-0.00198049	-0.00508468	-0.00578992	0.000285929	-0.00773664	0.00484682	0.00541032	0.00508894	0.00436151	0.00483793	0.00543516	0.00475238	0.00523913	0.00502175	0.00471902	0.00456035	0.00496886	0.004695	0.00510526	0.00477158	0.00493237	0.00472618	0.00477298	0.119087	0.0953208	0.147779	0.10621	0.430396	0.257328	0.53214	0.22455	0.0338819	0.132535	0.315121	0.971133	0.878564	0.698067	0.286596	0.24045	0.951758	0.105034
cg19286648	20	46005982	1237	0.0026855	-0.00751601	-0.00138337	0.00295176	0.00865345	-0.00684025	0.00413518	0.00238949	-0.0051091	-0.00681597	-0.00293522	0.00277362	0.0033823	-0.000902918	0.00377958	0.00112536	-0.000307879	-0.00455691	0.0066308	0.00685061	0.00690178	0.00567984	0.00643312	0.00670084	0.00611811	0.00654699	0.00655447	0.00570478	0.00586862	0.00588222	0.00573789	0.00643864	0.00609659	0.00610224	0.00583083	0.00622575	0.685475	0.272584	0.84114	0.603279	0.17858	0.307347	0.49911	0.71513	0.435695	0.232172	0.616965	0.637265	0.555547	0.888475	0.535291	0.853687	0.95789	0.464202
cg14773603	20	46021549	1231	-0.00520636	-0.00324107	0.000772926	-0.00168785	-0.00438068	-0.00909473	0.00213995	0.00174868	0.00064223	-0.00399996	0.00257919	0.00996649	0.00644539	-0.00228534	0.0020707	4.68141e-05	0.00286534	0.00294341	0.00410863	0.00433292	0.00408805	0.00330888	0.00394399	0.00397406	0.0036691	0.00403375	0.00392582	0.00351973	0.00346747	0.00380576	0.00368556	0.00422232	0.0038647	0.00331903	0.00375341	0.0037643	0.205091	0.454453	0.850038	0.609984	0.266687	0.0221069	0.559735	0.664644	0.870053	0.255773	0.456983	0.00882425	0.0803223	0.588333	0.592098	0.988746	0.445227	0.434258
cg20586895	20	46067745	1232	-0.00690821	0.000143307	0.00160928	-2.06261e-05	-0.00538072	-0.0094911	0.00193232	-0.00021022	-0.000483492	-0.0064419	-0.000383099	0.0116638	0.0025262	-0.00254331	0.00120685	-0.00158502	0.00214332	0.00195656	0.00376361	0.00394522	0.00376665	0.00365527	0.00360908	0.0037641	0.00353929	0.00392217	0.00350947	0.00362133	0.00342588	0.00365578	0.0034593	0.00386137	0.00376856	0.00355461	0.00367201	0.0037962	0.0664279	0.971024	0.669202	0.995498	0.135992	0.0116862	0.58509	0.957256	0.890424	0.0752604	0.910962	0.00142016	0.465229	0.510118	0.748786	0.655666	0.559429	0.606274
cg11330239	20	46069896	1237	0.00265789	0.00607169	0.00184454	0.000936843	-0.00273197	0.00361128	0.00158506	-0.00450389	0.000252892	-0.00471295	-0.00209259	-0.00334046	-0.000858401	-0.00299191	-0.00637852	-0.00434639	0.00262843	-0.00568908	0.0050137	0.00543912	0.00523149	0.00434728	0.00506508	0.00499939	0.00483091	0.00523499	0.00508772	0.00438394	0.00452447	0.00464202	0.00444644	0.00490204	0.00470801	0.00473597	0.00477785	0.00475434	0.596025	0.264293	0.724401	0.829377	0.589629	0.470082	0.742831	0.389599	0.960356	0.282352	0.643719	0.471764	0.846917	0.541637	0.175474	0.358755	0.582231	0.231459
cg01858428	20	46081916	1237	0.000262248	-0.00249107	-0.00355032	0.00185749	0.000440277	-0.0019661	0.00121257	0.0022098	-0.0044277	-0.00644187	-0.0063791	0.00268708	0.0022176	0.00163416	0.000719238	-0.00464303	0.00416057	-0.000631454	0.00410061	0.00439255	0.00435003	0.00350098	0.0043271	0.00407544	0.00369294	0.00443544	0.00401333	0.00383916	0.00393527	0.00368945	0.00385121	0.00438756	0.00408364	0.00393119	0.00369141	0.00389309	0.949007	0.570638	0.414408	0.595723	0.918956	0.629504	0.742649	0.618333	0.26992	0.0933593	0.105016	0.46642	0.564738	0.709556	0.860194	0.237573	0.259702	0.871149
cg21191726	20	46086203	1237	-0.00292739	-0.00104853	-0.00460429	0.00603574	-0.00180892	-0.00469709	0.00754983	-0.000254089	0.00641637	-0.00670442	-0.00132454	0.00100761	0.00423214	-0.00404011	-0.00304952	-0.00297637	0.00102904	-0.000776121	0.00394911	0.00410527	0.00454892	0.00350036	0.00406634	0.00408996	0.0037445	0.00387769	0.0039704	0.00339133	0.00351498	0.00385257	0.00387452	0.00404126	0.00381372	0.00386618	0.00366362	0.00365307	0.458524	0.798407	0.311456	0.0846505	0.656427	0.250785	0.0437746	0.947755	0.106083	0.0480494	0.706301	0.793674	0.274701	0.317448	0.423931	0.441391	0.778801	0.83175
cg02822405	20	46110854	1237	-0.00256884	0.00452814	0.00575693	-0.00145418	-6.64513e-05	-0.00167589	0.00197673	-0.00215881	-0.0051512	-0.00174184	-0.00127142	-0.000982533	-0.00105439	0.000689606	-0.0042583	-0.00163919	-0.00130443	-0.00451193	0.00426636	0.00450821	0.00417612	0.00374234	0.00407471	0.00432334	0.00386501	0.00451358	0.00392164	0.00363785	0.00366079	0.00398074	0.00385497	0.0042905	0.00405203	0.0040373	0.00376778	0.00387941	0.547098	0.315176	0.168038	0.697591	0.986988	0.698283	0.609041	0.632441	0.189003	0.632073	0.72836	0.805046	0.784458	0.872307	0.293303	0.684735	0.729187	0.244811
cg19977951	20	46113223	1237	0.0050819	0.000959486	0.00419505	0.00480353	0.007041	0.00170974	-0.00137445	-0.0027926	-0.00400552	-0.00461426	-0.0014202	-0.00728078	-0.002093	0.00791797	-0.00717957	-0.00764552	-0.00191199	-0.00198797	0.00646564	0.00675074	0.0065779	0.00523734	0.00609267	0.00629083	0.0058656	0.00671637	0.00613576	0.0056394	0.00556852	0.00588918	0.00568303	0.00659515	0.00616949	0.00575381	0.00539713	0.00573108	0.431876	0.886977	0.523637	0.359054	0.247824	0.785788	0.814734	0.677563	0.513875	0.413232	0.798691	0.216348	0.712658	0.229916	0.244537	0.183922	0.723143	0.728686
cg20813370	20	46133250	1237	0.0042829	0.00470458	0.000688485	0.00332415	0.00173485	-0.00105459	0.000628332	-0.00443852	-0.00248611	-0.0048724	-0.00264772	-0.000805475	-0.00291779	0.00227168	-0.00220897	-0.00397119	-0.00158928	-0.00405908	0.00520711	0.00545911	0.00538829	0.00455355	0.0051992	0.00512868	0.0050575	0.0054478	0.00519092	0.00473264	0.00460008	0.0047194	0.00469427	0.00515032	0.00500324	0.00517307	0.0048467	0.00505211	0.410786	0.388806	0.898328	0.465382	0.738624	0.837083	0.901127	0.415223	0.631985	0.30323	0.564898	0.864481	0.534229	0.659158	0.658846	0.442685	0.742981	0.421719
cg12175534	20	46135921	1200	0.00504573	-0.00390177	0.00297561	0.00452211	0.00386936	0.00359268	-0.00237768	0.00249561	-0.00208946	0.000386153	-0.00091517	-0.00536626	-0.00327818	0.00132167	-0.00400076	-0.000326836	-0.00124592	0.00450564	0.00409633	0.00438718	0.00422941	0.00350325	0.00401858	0.00451806	0.00363763	0.00423684	0.00375678	0.00340095	0.00376512	0.0039801	0.0037398	0.00427073	0.00374311	0.00359396	0.00395163	0.00407837	0.218036	0.373811	0.481712	0.196762	0.335615	0.426508	0.513347	0.555844	0.578085	0.9096	0.807955	0.177571	0.380723	0.756962	0.285144	0.92754	0.75254	0.269262
cg12132385	20	46175130	1236	0.002085	-0.000136652	0.000703028	0.000729963	0.00226085	-0.00215031	0.00341887	-0.00188746	-0.00279302	-0.00344139	-0.00496844	0.000688517	0.000324954	0.00197311	-0.00102442	-0.00367376	0.002356	-0.00372627	0.00451914	0.00466741	0.00459249	0.00390259	0.00432359	0.00445772	0.00420747	0.0045334	0.00451906	0.00395654	0.00374289	0.00395935	0.00398205	0.00447594	0.00411079	0.00425058	0.00404052	0.00423295	0.644532	0.976643	0.878334	0.851625	0.601036	0.629538	0.416465	0.677158	0.53654	0.384411	0.184366	0.861947	0.934961	0.659339	0.803203	0.387425	0.55983	0.378696
cg03761392	20	46294115	1237	0.0086057	0.000360735	0.00407776	0.00337647	0.00466936	-0.00296598	-0.00076107	-0.00229944	-0.00471797	-0.00523877	-0.00358519	0.00138537	-0.00412072	0.00278485	-0.00419111	-0.00607295	-0.00199678	-0.00398208	0.00527121	0.00534469	0.00536208	0.00460972	0.00510895	0.00503146	0.00509143	0.00530715	0.00529744	0.00474467	0.00446251	0.00460985	0.00451477	0.00510684	0.00494147	0.00503127	0.00471668	0.00486391	0.102556	0.946188	0.446967	0.463883	0.36074	0.555535	0.881174	0.664818	0.373137	0.269533	0.421742	0.763778	0.36139	0.585535	0.396355	0.227416	0.672044	0.412957
cg21959553	20	46311195	1236	0.00170756	0.00385802	0.000165454	0.00181754	0.0018469	0.000266306	0.000181305	-0.00322526	-0.00326155	-0.00489169	-0.0029527	-0.000873107	0.00198532	-0.000963736	-0.000405601	-0.00483161	-0.000576935	-0.00442251	0.00483802	0.00500868	0.0048546	0.00420386	0.00456875	0.00487252	0.0044601	0.00484262	0.00477805	0.00407912	0.00397896	0.00437682	0.00430178	0.00466543	0.00443607	0.00456313	0.00425594	0.00457199	0.724129	0.441142	0.972812	0.665486	0.686032	0.956414	0.967575	0.505401	0.494852	0.230449	0.45804	0.841884	0.644433	0.836346	0.927149	0.289674	0.892169	0.333391
cg23536342	20	46338298	1237	0.00395217	0.000889217	0.00122326	0.0018566	0.00140522	0.00263619	0.000771988	-0.00369315	-0.00559908	-0.00512315	-0.00366185	-0.00363984	0.00266084	-0.00181184	-0.001664	-0.00297477	0.00432262	-0.00345565	0.00447199	0.00475032	0.00482646	0.00407841	0.00449573	0.00446477	0.00428338	0.00460562	0.00468418	0.00405264	0.00391192	0.00411457	0.00410079	0.00449427	0.004225	0.00432594	0.00410404	0.00427576	0.376825	0.851511	0.799921	0.648946	0.754609	0.554895	0.856973	0.422623	0.231963	0.206176	0.349235	0.376361	0.516428	0.686841	0.693695	0.491669	0.292222	0.418978
cg27007807	20	46355955	1237	0.00355852	0.00401064	-0.00288298	0.00129354	1.84409e-05	0.00144943	-0.00177754	-0.00311882	-0.00110631	-0.00402232	-2.60257e-05	-0.00300214	-0.000755981	0.00114746	0.00191468	-0.00366555	0.000814454	-0.00628536	0.00423152	0.00438631	0.00435217	0.00385325	0.00414235	0.00413078	0.00400816	0.00433725	0.004229	0.00387833	0.00367508	0.00371669	0.00377613	0.00414216	0.00399102	0.00419673	0.00388085	0.00404353	0.400372	0.36053	0.5077	0.737096	0.996448	0.725674	0.657418	0.472093	0.793629	0.299678	0.99435	0.419236	0.841324	0.781765	0.631407	0.382428	0.833773	0.120083
cg00180073	20	46356451	1237	0.00752255	0.000231407	-0.0038922	0.000210241	0.00210009	0.00863439	-0.00344273	3.40891e-05	-0.00163312	-0.00522141	-0.0023559	-0.00724986	-0.00180291	0.00713687	0.0010188	-0.00505931	0.00124578	-0.0070171	0.00595153	0.00634047	0.0062673	0.00528474	0.00617439	0.00587658	0.0059853	0.00627608	0.006156	0.00557528	0.00528571	0.00541898	0.00552691	0.00599561	0.00588041	0.00585454	0.00555529	0.00583189	0.206241	0.970886	0.534578	0.968266	0.733759	0.141755	0.565157	0.995666	0.790787	0.349001	0.655806	0.180941	0.744268	0.233909	0.862452	0.387495	0.822562	0.228888
cg09122208	20	46377882	1237	0.00464873	0.00167957	-0.000983596	-0.000506118	0.0042936	0.00119724	-0.00166913	-0.00318243	-0.00211074	-0.0035196	-0.00372108	-0.000602209	-0.00122085	0.00294756	0.0009793	-0.0019927	-0.000394625	-0.00560657	0.00465311	0.00483679	0.00477889	0.00406516	0.00449367	0.00452639	0.00456961	0.00488136	0.00465513	0.00424965	0.0040584	0.00425129	0.00427922	0.00469617	0.00444225	0.00450039	0.00423744	0.00445372	0.317767	0.728404	0.836931	0.900918	0.339337	0.791393	0.714912	0.514431	0.650245	0.407551	0.359203	0.887354	0.775417	0.530232	0.82552	0.657922	0.925802	0.208085
cg05867926	20	46419579	1237	0.00140116	-0.00189691	-0.000614474	0.00103012	0.00339333	0.00207696	0.00305935	-0.000455347	-0.00305758	-0.0058045	-0.0025293	-0.0020878	0.00173028	0.00510168	-0.0013482	-0.00540196	-0.000719942	-0.00255716	0.00500239	0.00503865	0.00508182	0.00437954	0.00515903	0.00482557	0.00492987	0.00507265	0.00514323	0.00440917	0.00435265	0.00426699	0.00453506	0.00482639	0.00476399	0.00473457	0.00463831	0.00478245	0.779402	0.706566	0.903757	0.814044	0.510702	0.666899	0.534881	0.928474	0.552186	0.188019	0.561177	0.624635	0.702807	0.290494	0.777179	0.253886	0.876651	0.59286
cg09145990	20	46438193	1237	-0.0139942	0.00237042	0.00387617	-0.00106544	-0.00445716	-0.0110788	0.00654575	-0.00376565	0.00291196	-0.000236219	0.00257904	0.0110301	0.00488703	-0.00536696	-0.0017287	0.00440304	-0.00418121	0.00331262	0.00474265	0.00491091	0.00469434	0.00392291	0.00444293	0.00475321	0.00434539	0.00438729	0.00430634	0.00384263	0.00416468	0.00420784	0.00450867	0.00427688	0.00433873	0.00433128	0.00417276	0.0041492	0.00317043	0.62932	0.408968	0.785934	0.315764	0.0197641	0.131973	0.390722	0.498912	0.950982	0.535742	0.00875887	0.2784	0.209524	0.69031	0.30936	0.316331	0.424653
cg08523181	20	46438681	1237	-0.00213203	0.000182714	0.0101488	0.000928136	-0.00126452	-0.00706898	0.00284175	0.000977368	-0.00227666	0.00399736	0.00161777	0.00499702	-0.00122904	-0.00642885	-0.00744213	0.00426092	-0.00175248	0.00607868	0.00443968	0.0045013	0.00462809	0.00395682	0.00441815	0.0044131	0.00435237	0.0043989	0.00461377	0.00385643	0.00377265	0.00390451	0.00395365	0.00439725	0.00402905	0.00412873	0.00392267	0.00404371	0.63107	0.967622	0.0283172	0.814545	0.774718	0.109196	0.513808	0.82417	0.621695	0.299948	0.668059	0.200613	0.755906	0.143737	0.0647304	0.302065	0.655051	0.132776
cg03610454	20	46446534	1237	0.00441684	0.00135006	0.00237774	0.00205396	-0.000565528	-0.00168945	0.00065853	-0.00385263	-0.00591868	-0.00323768	-0.00174884	0.00236695	-0.00254234	0.000416166	-0.00213963	-0.00136844	0.00233444	-0.00510772	0.00395139	0.00427114	0.00414046	0.0034768	0.0038669	0.0040151	0.00374269	0.00407439	0.00404283	0.00354734	0.00345947	0.00369781	0.00363252	0.00378608	0.00377864	0.00392771	0.00348565	0.00374928	0.263655	0.751934	0.565785	0.55468	0.883725	0.67392	0.860332	0.344366	0.143196	0.361397	0.613192	0.52211	0.484	0.912473	0.571229	0.727535	0.503031	0.173097
cg16382969	20	46486452	1237	0.00471383	0.000544576	0.000818402	0.00179308	0.000935961	-0.00196227	-0.000284869	-0.00432216	-0.00364796	-0.00369381	-0.00508847	-4.18602e-05	0.00146105	0.00264497	-0.00429988	-0.004099	0.000603123	-0.00268294	0.00569069	0.00558316	0.00552948	0.0046432	0.00544121	0.00520575	0.00538777	0.0055063	0.00543121	0.00492926	0.00465222	0.00485662	0.00494746	0.00524413	0.00501631	0.00508191	0.004955	0.0050781	0.407478	0.922298	0.882337	0.699369	0.863427	0.706217	0.957833	0.432484	0.501796	0.453638	0.274055	0.993123	0.767755	0.614003	0.391345	0.419905	0.903121	0.597266
cg05766900	20	46556420	1237	-0.00617884	-0.000399492	0.000628877	0.000765046	-0.000700373	-0.00937583	0.00715776	-0.00150319	-0.000399282	-0.0062822	-0.00332181	0.00996158	0.00349619	-0.0028035	0.00131703	-0.00185129	0.00475967	0.00463247	0.00411342	0.00458786	0.00444574	0.00359545	0.00432698	0.00435388	0.00366181	0.00447756	0.00396271	0.00328869	0.0038926	0.00397137	0.00391092	0.00443182	0.00389618	0.0035843	0.00394053	0.00373457	0.133067	0.930611	0.88751	0.831497	0.871414	0.0312839	0.0506177	0.737085	0.919741	0.0561016	0.393456	0.0121296	0.371346	0.527006	0.73534	0.605505	0.227096	0.214816
cg22601819	20	46578052	1237	9.39722e-05	0.00111345	-0.00410104	-0.00255907	0.00282169	0.00530237	0.00521504	-0.00247787	-0.000872053	-0.00532484	-0.00426716	-0.000683374	0.00187507	0.00205756	0.000532622	-0.00637411	0.00234445	-0.00811256	0.00468812	0.0049319	0.00501424	0.00422978	0.00486214	0.00459271	0.00467746	0.00482809	0.00489581	0.00423532	0.00429129	0.00410676	0.00424438	0.00459812	0.00443348	0.00440471	0.00423565	0.00440969	0.984008	0.821385	0.413426	0.545171	0.561687	0.248288	0.26488	0.607798	0.858627	0.208665	0.320039	0.867841	0.65865	0.65453	0.904375	0.147865	0.579919	0.0658103
cg06903656	20	46580525	1237	0.00470288	0.00539737	0.00491337	0.00207365	0.00502362	0.0022742	0.000489879	-0.0062912	-0.00516584	-0.00608729	-0.00516127	-0.00116153	-0.00269125	0.00198845	-0.00309975	-0.00625649	-0.00421696	-0.00897695	0.00507456	0.00544416	0.0051177	0.00446731	0.00527527	0.00488426	0.00473347	0.00525346	0.00493927	0.00461573	0.00442055	0.00466409	0.00456267	0.00511503	0.00479154	0.00490215	0.00483088	0.00487339	0.354053	0.321488	0.337018	0.642517	0.340947	0.641489	0.917572	0.231098	0.29562	0.187231	0.242982	0.803332	0.555298	0.697463	0.517684	0.201859	0.382707	0.0654701
cg15929218	20	46622014	1236	0.00526401	-0.00424309	0.00749938	0.000267561	0.00786318	-0.00500503	-0.000508238	0.00345717	-0.00513943	-0.00752507	-0.00900256	-0.000375218	-0.00179378	0.00130937	-0.00956805	-0.000797358	-0.00753224	-0.00140358	0.00503864	0.00531866	0.00550835	0.0044533	0.00483321	0.00502037	0.00480661	0.00493332	0.00525681	0.00414183	0.00468904	0.0051841	0.00476756	0.00510909	0.00539871	0.00475178	0.00467444	0.00456732	0.296148	0.425002	0.173369	0.952091	0.103757	0.318791	0.915791	0.483441	0.328237	0.0692408	0.0548687	0.9423	0.706733	0.797733	0.0763471	0.866739	0.107099	0.758608
cg19688339	20	46627756	1237	0.00564296	0.00439034	-0.00244216	0.00058562	0.00348145	0.00362883	-0.0042466	-0.00446496	-0.00273731	-0.00330411	-0.0016175	-0.00341957	-0.000959068	0.00238062	0.00308915	-0.00468204	0.000219649	-0.0059576	0.00543935	0.00568158	0.00558957	0.00468671	0.00542578	0.00538238	0.00533348	0.00554443	0.00543542	0.00494295	0.00479958	0.00494095	0.00487485	0.00547969	0.00517877	0.00533773	0.00500719	0.00531271	0.299534	0.43968	0.662173	0.90056	0.5211	0.500181	0.425906	0.420644	0.614538	0.503847	0.736111	0.488882	0.844033	0.663966	0.55084	0.3804	0.965011	0.262124
cg09653610	20	46631362	1237	0.00297189	0.00345289	-0.00552755	0.00178478	0.00255874	0.00702337	0.0017994	-0.0032304	-0.00131237	-0.00658116	-0.00183617	-0.00380205	0.00183226	0.00247309	0.00197862	-0.00106283	-0.000595447	-0.00647772	0.00476036	0.00499221	0.00479319	0.00416926	0.00465491	0.00463977	0.00446974	0.00493265	0.00483143	0.00427586	0.00425266	0.00423927	0.00440738	0.00463756	0.0044716	0.00449824	0.00439598	0.00466341	0.53243	0.489153	0.248825	0.668593	0.582535	0.130093	0.687262	0.512532	0.785904	0.123769	0.665909	0.369791	0.677612	0.593844	0.658137	0.813218	0.892254	0.164817
cg21072150	20	46641496	1237	-0.0024883	0.00027205	-0.00741534	0.0052269	-0.00700373	-0.000428468	0.0116457	-0.00373566	-0.0007849	-0.0101862	-0.000195591	0.00285078	0.00165713	-0.00127058	-0.000413956	-0.00335862	0.00219546	-0.00282729	0.0049841	0.00522619	0.00533107	0.00414204	0.00482597	0.00494156	0.00470825	0.00505812	0.00495324	0.00413669	0.00467004	0.00448261	0.00495756	0.0048116	0.00467213	0.00454502	0.00449433	0.00462947	0.617604	0.958485	0.164235	0.206979	0.146708	0.930904	0.0133811	0.460182	0.874093	0.0138011	0.966593	0.524799	0.738181	0.79173	0.929399	0.459927	0.625199	0.541387
cg02456964	20	46670981	1237	0.00439417	-0.00201439	-0.000423253	0.00281988	-0.00096607	0.000157776	-0.0010094	0.00123811	-0.00156789	-0.00262274	-0.00121019	0.00304157	0.00273152	1.47607e-05	-0.00224156	-0.00396551	0.000558681	-0.00273922	0.00474852	0.00512612	0.00500949	0.00420678	0.00455428	0.00449208	0.00445839	0.0048575	0.00468454	0.00420126	0.0039252	0.00408064	0.00407081	0.0046399	0.00463089	0.00468835	0.00437326	0.00430398	0.354771	0.694345	0.932667	0.502656	0.832011	0.971982	0.820886	0.79881	0.737855	0.532447	0.757844	0.45605	0.502219	0.997462	0.628354	0.397652	0.898347	0.52449
cg02285102	20	46676393	1237	-0.00803231	0.00531652	-0.00255916	-0.00659499	-0.00757212	-0.00537287	0.00323953	0.00494109	0.0096194	-0.00156374	0.00346177	0.00435298	0.00381963	-0.00741418	0.000301749	0.0124785	0.000516834	-0.00567002	0.00461296	0.00513734	0.00518036	0.00449244	0.00475188	0.00476897	0.00449716	0.00466	0.00474603	0.00438351	0.00430254	0.00427691	0.00444529	0.00467606	0.00451371	0.00446724	0.00445565	0.00451516	0.0816401	0.300726	0.621298	0.142098	0.111048	0.259898	0.471309	0.288999	0.0426795	0.721293	0.421059	0.30878	0.390201	0.112839	0.9467	0.00521682	0.907656	0.209198
cg27458829	20	46680950	1236	-0.00332715	0.000639861	0.00699425	0.00181516	-0.00196758	-0.00657196	0.00364337	0.000460647	0.000365096	0.00355144	0.00252851	0.00349448	-0.00288649	-0.00692522	-0.00370281	0.00475827	-0.00186233	0.00682076	0.00414095	0.00449739	0.00430197	0.00366781	0.00411918	0.00416466	0.00418224	0.00429087	0.0043864	0.00372519	0.00356003	0.00376302	0.00378578	0.00427329	0.00406301	0.00405634	0.00382231	0.00388372	0.421701	0.886864	0.103987	0.620679	0.63289	0.114559	0.383671	0.914507	0.933666	0.340409	0.47755	0.353076	0.445788	0.105107	0.362113	0.240778	0.626097	0.0790465
cg13356190	20	46705099	1237	0.00398559	0.00299022	0.000786082	0.00249343	0.00333505	0.000844016	0.00223927	-0.00473191	-0.00299048	-0.00468916	-0.00510972	-0.00206312	0.000152577	-0.000450978	-0.00249428	-0.00359464	-0.000282164	-0.002331	0.00528927	0.00543064	0.00538447	0.00464604	0.00522784	0.00519309	0.00522309	0.00550977	0.00551538	0.00477386	0.00468444	0.00472502	0.00464993	0.00517521	0.00496425	0.00504033	0.00486037	0.00499078	0.451136	0.581894	0.883929	0.59149	0.523512	0.870891	0.668123	0.390439	0.587676	0.325973	0.275367	0.662374	0.973824	0.930559	0.615352	0.475738	0.953706	0.640456
cg18575749	20	46771316	1237	0.0055844	0.00154048	0.00436863	0.00535851	0.00364332	-0.00119173	-0.000842836	-0.00337494	-0.00577984	-0.00698114	-0.00531029	0.00121859	-0.000125004	0.000806508	-0.00457438	-0.00605975	-0.00130655	-0.00394715	0.00531979	0.00554227	0.00550307	0.00468575	0.00532983	0.0051561	0.00510979	0.00551232	0.005317	0.00485089	0.00472295	0.00479147	0.00482996	0.00521836	0.00519275	0.0051146	0.00488492	0.00513716	0.293838	0.78105	0.427281	0.2528	0.494246	0.817214	0.868987	0.540369	0.277015	0.150109	0.260861	0.799244	0.979352	0.877174	0.378364	0.236099	0.78911	0.442278
cg01135693	20	46792569	1237	-0.00318937	0.00482972	0.00186877	0.00258154	-0.00345565	0.0017974	0.00431605	-0.00423925	-0.00190365	0.00127237	-0.00604378	-0.000384137	-0.0133163	0.00482173	0.00346372	0.0034387	-0.00112191	-0.00499739	0.00662149	0.00683687	0.00743542	0.00605006	0.00646414	0.00665511	0.00614629	0.0064934	0.00605528	0.00542531	0.00598848	0.00623373	0.00648541	0.00658182	0.00652705	0.00604187	0.00596746	0.00648605	0.630041	0.479925	0.801556	0.6696	0.592935	0.7871	0.482542	0.513849	0.753234	0.814577	0.312863	0.950864	0.0400462	0.463813	0.595646	0.569257	0.850873	0.441013
cg17308006	20	46798716	1237	0.00382139	0.00189376	0.00282905	-0.00269408	0.00154343	-0.00394786	0.000756361	-0.00210585	-0.00381689	-0.000738081	-0.00115506	0.000603792	-0.000873884	0.000570635	-0.000716166	-0.000734336	-0.00203733	-0.00321104	0.00396405	0.00426167	0.00410017	0.00360529	0.00411849	0.00413185	0.00388573	0.00426885	0.00400901	0.00375246	0.00367923	0.0037125	0.00370013	0.00383735	0.00385085	0.00398848	0.00372948	0.00396454	0.335041	0.656775	0.490204	0.454909	0.707842	0.339339	0.845666	0.621797	0.341058	0.844068	0.753565	0.870804	0.813295	0.881786	0.852463	0.853924	0.584876	0.417975
cg13476139	20	46800217	1237	-0.00839815	0.00808134	0.0150885	0.0168613	0.00258906	0.00697427	0.0191404	-0.0157069	-0.00569227	0.00544678	-0.00595923	-0.00230144	-0.000663924	0.00713395	-0.0223383	-0.00733503	-0.0176824	-0.00382513	0.011144	0.0116279	0.0115308	0.0098014	0.0110629	0.0115785	0.0106971	0.0112044	0.010555	0.00972526	0.00995823	0.0104687	0.010572	0.0107153	0.0117204	0.0101247	0.0111103	0.0111416	0.451088	0.487056	0.190688	0.0853784	0.814961	0.546944	0.0735651	0.160959	0.589681	0.575435	0.549558	0.825997	0.949925	0.505558	0.0566592	0.468776	0.111492	0.731358
cg21465193	20	46800994	1236	-0.00234764	0.00232924	0.00804177	0.00266574	-0.00655799	-0.0136533	-0.00103495	-0.00332635	-0.00863515	-0.00446579	0.00136402	0.000420323	0.00274293	-0.00726568	-0.00138102	-0.0073485	0.00627502	0.0112588	0.00583565	0.00636359	0.00614557	0.00494113	0.0055368	0.00548733	0.00543499	0.00561007	0.00571543	0.00512726	0.00525629	0.00540346	0.00542785	0.00585533	0.00576348	0.00587192	0.00542007	0.00532072	0.687469	0.714346	0.190688	0.589541	0.23624	0.012841	0.848977	0.553231	0.130827	0.383759	0.795247	0.937997	0.613318	0.214656	0.810628	0.210764	0.246971	0.0343424
cg14942281	20	46809591	1237	0.00305117	0.00385455	-0.00175358	0.00157615	0.00108155	0.00112697	0.000803937	-0.00349262	-6.54457e-05	-0.00607065	-0.00458204	-0.00295747	-0.000588672	-0.00458442	-0.000230907	-0.000584677	-0.000527865	-0.00424714	0.00432988	0.0047876	0.00464306	0.00390843	0.00454292	0.00441947	0.00426562	0.00442659	0.00439711	0.00372859	0.00391565	0.00392662	0.00402271	0.00447087	0.00435927	0.00423322	0.00416355	0.00429445	0.481012	0.420756	0.70567	0.68675	0.811823	0.798723	0.850509	0.430107	0.988125	0.103495	0.241926	0.451339	0.883655	0.305176	0.957756	0.890148	0.899113	0.322671
cg04562404	20	46816019	1237	0.0054492	0.00033008	-0.000390352	0.00464838	0.000750946	0.00260486	0.0024564	-0.00275768	-0.00119765	-0.00605051	3.90578e-05	-0.00154634	-0.00293198	0.00169365	-0.00152334	-0.00711924	0.00357422	-0.00423839	0.00541633	0.00563526	0.00562937	0.00463358	0.00548121	0.00526414	0.00531864	0.00553797	0.00549984	0.00481357	0.0046827	0.00477561	0.00502021	0.00535317	0.00530333	0.00516873	0.00504409	0.00512866	0.314383	0.953291	0.944717	0.315767	0.891028	0.620719	0.64419	0.618514	0.827615	0.208764	0.993345	0.746091	0.559197	0.751712	0.773927	0.168398	0.478576	0.40857
cg06565683	20	46817989	1237	-0.00337893	0.00123638	0.00515573	-0.00248591	-0.0179526	-0.0135556	0.00359307	-0.0014858	0.00301	0.0021236	0.0177903	0.0117264	0.000954255	0.00172227	-0.00120661	-0.00203845	0.00972677	0.00580639	0.00471355	0.00513882	0.00517574	0.00411705	0.00473549	0.005253	0.0044568	0.00491794	0.00479444	0.00396543	0.00418696	0.00475405	0.00445274	0.00437594	0.00449994	0.0045324	0.00447649	0.00462035	0.473464	0.809869	0.319185	0.545971	0.000149997	0.00986427	0.420127	0.762562	0.530128	0.592284	2.14741e-05	0.01364	0.830307	0.693893	0.788592	0.65289	0.029791	0.208863
cg13309071	20	46819807	1237	0.00145518	-0.00255312	-1.07916e-05	0.00603709	-0.000229388	0.000629554	0.00684242	0.00148998	-0.00171043	-0.0109086	-0.00273414	0.00024643	0.00343274	0.00205795	-0.00628249	-0.00440536	0.0025492	-0.00101999	0.00434252	0.00473071	0.00482537	0.0040607	0.00449536	0.00457812	0.00421006	0.00458927	0.0045481	0.00394009	0.00380833	0.00412093	0.0041807	0.00434409	0.00417669	0.00422008	0.00415036	0.00422348	0.737549	0.58941	0.998216	0.137091	0.959303	0.890625	0.104108	0.745434	0.706861	0.0056296	0.472797	0.952315	0.411594	0.635689	0.132536	0.29653	0.539076	0.809164
cg14053124	20	46821108	1237	0.00427806	-0.000421646	0.00226464	0.00447911	0.000538789	0.00338477	0.00188173	-0.000537708	-0.00080709	-0.00731827	-0.000948565	-0.00515964	0.00101521	0.00689884	-0.00351714	-0.0047504	0.00142156	-0.00598065	0.00586919	0.0061817	0.00623259	0.00518083	0.00586908	0.0056561	0.00592613	0.00601797	0.00611462	0.00522908	0.00520562	0.00525362	0.00551421	0.005821	0.00557084	0.00567053	0.00552591	0.00560324	0.466062	0.945619	0.71634	0.387283	0.926856	0.549555	0.750841	0.928803	0.89499	0.161653	0.85541	0.326045	0.853929	0.235953	0.527813	0.40218	0.796984	0.285812
cg17868438	20	46823557	1237	-0.00451753	-0.00336432	-0.00496948	0.000603696	-0.000196039	3.89876e-05	0.00751646	-0.000166354	0.00266287	-0.00345536	-0.00232165	0.00386525	0.0040864	-0.000858155	0.000106149	0.000755783	-0.00344753	-0.000107748	0.00386898	0.00453759	0.00450978	0.0034108	0.00413652	0.00442585	0.00367801	0.00432287	0.00411425	0.00347201	0.00424563	0.00402566	0.00380082	0.00412376	0.00383201	0.00374883	0.003754	0.00369157	0.242957	0.458431	0.27049	0.859512	0.9622	0.992971	0.0409911	0.969303	0.517483	0.319637	0.584495	0.336977	0.282314	0.835151	0.977901	0.840225	0.358429	0.976715
cg27562777	20	46825939	1237	0.00472468	0.00258767	0.00802487	0.0035555	-0.00368681	0.000220113	0.00275543	-0.00130396	-0.00486272	-0.00426866	0.000659942	-0.00358392	-0.0040757	0.00265878	-0.0049689	-0.00218482	-0.000231059	-0.00364978	0.00418098	0.00440619	0.0043168	0.00370463	0.00418682	0.00396895	0.00387803	0.00421649	0.00413898	0.00366932	0.00371215	0.00385278	0.00375904	0.004204	0.00401172	0.00392899	0.00366204	0.00381331	0.258459	0.557016	0.0630293	0.337184	0.378548	0.955773	0.47738	0.757129	0.240052	0.244692	0.858896	0.35226	0.278259	0.527099	0.215495	0.578158	0.94969	0.338509
cg26569733	20	46827857	1237	0.00926335	0.000229828	0.00185056	0.00476152	-0.000643905	0.00520244	-0.00213645	0.00136448	-0.000949532	-0.00764655	-0.00052068	-0.00706182	-0.00321532	0.00418842	-0.00963054	-0.00450669	-0.00330604	-0.00640311	0.00535524	0.00552192	0.00540358	0.00464161	0.00521007	0.00515642	0.00486703	0.00533563	0.00532839	0.00476023	0.0045093	0.00469803	0.00484211	0.00514347	0.00508809	0.00522677	0.0048691	0.00517052	0.0836711	0.966801	0.731997	0.30497	0.901641	0.31301	0.660687	0.798159	0.858564	0.108199	0.908074	0.132801	0.506669	0.415462	0.0583895	0.38856	0.497148	0.215572
cg14219337	20	46828075	1237	0.00545297	0.00177364	0.00154276	0.00383976	0.00513796	0.00354579	0.00328818	-0.00466388	-0.00418308	-0.00778947	-0.00500492	-0.00499477	-0.00122938	0.00307666	-0.00150732	-0.00575136	-0.00233417	-0.00794277	0.00586004	0.00599406	0.00606259	0.00520333	0.00582003	0.00568438	0.00581538	0.00578086	0.00594557	0.00522375	0.00511402	0.00507388	0.0052798	0.00562077	0.00559426	0.00572796	0.00541325	0.00541587	0.352094	0.767307	0.79913	0.46055	0.377341	0.532773	0.571782	0.419794	0.481706	0.135918	0.327745	0.324915	0.815881	0.584123	0.787591	0.315338	0.666326	0.142492
cg18242505	20	46927635	1237	-0.00222571	-0.00056413	0.00798579	0.00073996	-0.0023646	-0.00163361	0.00379422	-0.000488525	-0.00530246	-0.00290539	-4.08426e-05	0.00121042	0.0056829	-2.0644e-06	-0.0022603	0.00507442	-0.00205535	-0.00613191	0.00409352	0.00402961	0.00438482	0.00363552	0.00403008	0.00453345	0.0039561	0.00421621	0.00388146	0.00359636	0.00357718	0.00382545	0.00403004	0.00395707	0.00423782	0.00391347	0.00412523	0.00428164	0.586637	0.888663	0.0685711	0.838716	0.557379	0.718588	0.337517	0.907757	0.171908	0.419165	0.99089	0.75169	0.1585	0.999584	0.593782	0.194749	0.618316	0.152103
cg24494810	20	46979445	1236	0.0044331	0.00411573	0.00442354	0.00278482	0.00321469	-0.00184191	0.00029138	-0.00586818	-0.00511971	-0.00290235	-0.00300829	-0.000524739	-5.37782e-05	-0.000329127	-0.00333808	-0.00433534	0.00114414	-0.00383146	0.00467318	0.00481624	0.00479652	0.00407088	0.00458445	0.00463686	0.00448395	0.00473365	0.00464248	0.00422028	0.00404023	0.0042173	0.00401221	0.00453221	0.00441606	0.00456321	0.0042283	0.00443853	0.342811	0.392799	0.356403	0.493922	0.483169	0.691197	0.948188	0.215097	0.270115	0.491632	0.456524	0.900979	0.989306	0.942109	0.449712	0.342079	0.786705	0.388013
cg02859984	20	46997711	1237	0.000970359	-0.00100694	0.00424866	0.00702157	0.00584988	-0.00266985	0.00254712	-0.00370487	-0.00135297	-0.010009	-0.00473344	0.00738415	-0.00298004	0.00127133	7.17269e-05	-0.00940216	-0.000600444	-0.00202829	0.00420383	0.00434685	0.00426348	0.00372537	0.00398413	0.0043194	0.00386736	0.00423053	0.00398903	0.00361154	0.00370673	0.00379895	0.00397095	0.00394931	0.00394415	0.00373687	0.00390377	0.00377583	0.817449	0.816812	0.318996	0.0594571	0.142025	0.536505	0.51014	0.381168	0.734479	0.00558149	0.201607	0.0519272	0.452977	0.747519	0.985491	0.0118677	0.877759	0.591146
cg02894895	20	47077478	1236	-0.0037107	-0.00308935	0.00418781	0.000393431	-0.000512055	-0.00331897	0.00439378	0.000979844	0.000588	-9.94275e-05	0.000670156	0.00205967	0.000395994	-0.00355276	-0.00338227	0.00490201	-0.000758818	0.00659625	0.00384571	0.00412412	0.00398981	0.00345372	0.00381034	0.00395292	0.00372885	0.00399684	0.00392266	0.00341317	0.00331808	0.00345448	0.00352738	0.00392718	0.00380484	0.00380573	0.00351578	0.00363745	0.334598	0.4538	0.29389	0.909305	0.893098	0.401119	0.238669	0.806337	0.880845	0.97676	0.839939	0.55102	0.910615	0.365646	0.374037	0.197725	0.829119	0.069766
cg19720083	20	47084124	1237	-0.0122749	0.00391251	0.00605282	0.00307877	-0.00659383	-0.00271813	0.00970107	-0.00593943	-0.00367905	-0.000467224	-0.00493795	0.0024562	0.0125187	-0.00153202	-0.000631694	0.00183744	0.00494477	0.00425995	0.00533182	0.00569111	0.00569021	0.00466389	0.0053419	0.00515704	0.00505298	0.00571188	0.00528739	0.00484867	0.00493917	0.00510087	0.00562006	0.00524022	0.00533973	0.00481409	0.00541953	0.00514945	0.0213241	0.491782	0.287453	0.50917	0.217068	0.598145	0.0548742	0.298415	0.486544	0.923234	0.31743	0.630143	0.0259137	0.770014	0.905829	0.702698	0.361559	0.408087
cg02912498	20	47255183	1237	0.00515594	0.00447264	0.00118859	0.000744789	0.00431633	0.00271716	0.00179421	-0.0063393	-0.00641798	-0.00574323	-0.00393614	-0.00452058	-0.00161331	0.00316998	8.82197e-05	-0.00380322	-0.00115784	-0.00702793	0.00553244	0.00553352	0.00562851	0.00481491	0.00563035	0.00550776	0.00543355	0.00552001	0.00537504	0.00487426	0.00479208	0.00507369	0.00498522	0.00524627	0.0053321	0.00524772	0.00503605	0.00526011	0.351363	0.418929	0.832753	0.877071	0.443308	0.621778	0.741242	0.250794	0.232465	0.238686	0.411428	0.372937	0.746226	0.545687	0.9868	0.468613	0.818162	0.181523
cg26959192	20	47265427	1237	-0.00354634	0.00690511	0.00222788	-0.000888076	-0.00115138	-0.00457173	0.00661732	-0.00537584	-0.000321369	-0.00228646	-0.00201274	-0.00471294	-0.00233604	-0.00149967	-0.00593132	-0.00234015	-0.00183545	0.002416	0.00461712	0.00481229	0.00437345	0.00384741	0.00437028	0.00486211	0.00425886	0.00463086	0.00425241	0.00414757	0.00404993	0.00417939	0.00423795	0.00450473	0.00435835	0.00436972	0.00413566	0.0046009	0.442437	0.151318	0.610464	0.817451	0.792198	0.347076	0.120237	0.245693	0.939759	0.581444	0.619202	0.259463	0.581483	0.739202	0.173542	0.592278	0.65718	0.599503
cg12327449	20	47274963	1234	0.000623085	0.00228197	-0.00377872	0.00320793	-0.0010973	0.00236678	0.00149659	-0.00365628	0.000221007	-0.00321232	-0.00245886	-0.0059491	0.00179414	0.00512947	-0.000280425	-0.00614779	0.00175705	-0.00336271	0.00520194	0.00541354	0.00563229	0.00480419	0.00552738	0.00534741	0.00512357	0.0053492	0.00539617	0.00463529	0.0047627	0.00497934	0.00479351	0.00512187	0.00511049	0.00517818	0.00502698	0.00506375	0.904658	0.673369	0.502283	0.504303	0.842638	0.658053	0.770211	0.494279	0.967331	0.488301	0.605663	0.232182	0.708193	0.316593	0.95624	0.23513	0.726696	0.506643
cg18167201	20	47276700	1237	0.00339012	0.000398818	0.00250822	0.00207444	0.00230484	-0.00340388	0.00224621	-0.00174516	-0.00223306	-0.00351521	-0.00228737	0.00223172	0.00015067	-0.000308236	-0.00257345	-0.00421479	0.00159969	-0.00184815	0.00426414	0.00450099	0.00433834	0.00375173	0.00413329	0.00411481	0.00399685	0.00436344	0.00431874	0.00391052	0.00370622	0.00375123	0.00377355	0.00433584	0.0040037	0.00419604	0.00383901	0.00407511	0.426596	0.929395	0.563161	0.580313	0.577097	0.408109	0.574119	0.689192	0.605112	0.3687	0.537122	0.55189	0.96815	0.943326	0.520375	0.315153	0.676903	0.650173
cg06903512	20	47340424	1237	0.00603013	0.00343156	-0.00342581	0.00118614	-0.000181672	-0.000155584	-0.00117685	-0.00108251	-0.000316002	-0.00180499	-0.000400133	-0.00134067	-0.00160893	0.00152163	-0.000914274	-0.00351529	0.00171266	-0.00119378	0.00406542	0.00410628	0.00428628	0.00353618	0.00402579	0.00394384	0.00385246	0.00418738	0.00407298	0.00359125	0.00337043	0.00371345	0.00365476	0.00394224	0.00393874	0.00378436	0.00358938	0.00376727	0.138002	0.403331	0.424145	0.737302	0.964006	0.968532	0.760002	0.796009	0.938158	0.61524	0.905498	0.718075	0.659772	0.699511	0.816442	0.352941	0.633258	0.751333
cg13900919	20	47340601	1237	0.00412371	-0.000425636	-0.00369627	0.000806392	0.00262296	0.00878387	-0.00160268	-0.00348709	-0.00277961	-0.00826469	-0.0033229	-0.00592967	0.00035523	0.00414967	-0.00275153	-0.00268485	0.00102325	-0.00690063	0.00577113	0.00600701	0.00600912	0.00508604	0.00593976	0.00569507	0.00571529	0.00592585	0.00574513	0.00529845	0.00519174	0.00522861	0.00548371	0.00580984	0.00563068	0.00543917	0.00546714	0.00564497	0.474893	0.943512	0.538482	0.874023	0.658783	0.122985	0.779156	0.556228	0.628514	0.1188	0.52215	0.25676	0.94835	0.475074	0.625077	0.621579	0.851533	0.221541
cg07391265	20	47369564	1237	0.00363352	0.00274747	-0.009036	0.00215959	0.0017713	0.00644987	0.00228706	-0.00351182	0.00110165	-0.00700524	-0.0023613	-0.00642713	-0.000131631	0.00400258	0.000941865	-0.00329071	-0.000635544	-0.00736334	0.00579558	0.00613272	0.00594376	0.00497102	0.00589857	0.00577505	0.00569395	0.00582958	0.00583879	0.00508551	0.00511963	0.00525257	0.00537617	0.00582684	0.00555258	0.00550485	0.00539088	0.00558671	0.530694	0.654152	0.128448	0.663971	0.763953	0.264058	0.687931	0.546899	0.850345	0.168361	0.644638	0.221097	0.980466	0.492132	0.865304	0.549984	0.906153	0.1875
cg19108043	20	47388963	1237	0.00721859	-0.00073665	-0.00441242	0.000829816	0.00630173	0.00666102	-0.00183063	-0.000768573	-0.00105678	-0.00495115	-0.00569459	-0.0066237	0.00101677	0.00353183	-0.000823672	-0.00328341	-0.00201926	-0.00492801	0.0056253	0.00579541	0.00568886	0.0047588	0.00553804	0.00531508	0.00550988	0.00557248	0.00560859	0.0047447	0.0049006	0.00493633	0.00500632	0.00547625	0.00541191	0.00539881	0.00510293	0.00533161	0.199409	0.898854	0.437971	0.861571	0.255163	0.210122	0.739705	0.890301	0.850546	0.296711	0.245227	0.179652	0.83906	0.518969	0.879032	0.543073	0.692321	0.35533
cg10982920	20	47393755	1237	0.00639596	0.00158766	-0.00483631	0.00182247	0.00234381	0.00525755	-0.00265494	-0.00257272	-0.00123025	-0.00586152	-0.00358523	-0.00529988	-0.00254142	0.00364185	-7.61572e-05	-0.0044272	0.00139997	-0.00395222	0.00580358	0.00566797	0.00586229	0.00489025	0.00565079	0.00553494	0.00560018	0.00577699	0.00571005	0.00512526	0.00493459	0.00503564	0.00510572	0.00552173	0.00526597	0.0053789	0.00506304	0.00539598	0.27043	0.779392	0.409379	0.709391	0.678306	0.342172	0.635442	0.656075	0.829414	0.252768	0.467502	0.292583	0.618654	0.509544	0.988461	0.410469	0.782159	0.463901
cg13554231	20	47421944	1237	-0.00056462	-0.000957892	-0.00497313	0.00220578	0.000816645	-0.000299915	0.00145013	0.000958541	0.00379337	-0.00630601	-0.00280877	0.00126339	0.00449146	-0.00195577	-0.00280418	-0.000209019	0.00178889	-0.00319958	0.00375851	0.0039684	0.00404048	0.00320177	0.00376584	0.00367734	0.00360664	0.00379086	0.00382219	0.00335921	0.00316219	0.00324397	0.0033826	0.00347369	0.00361121	0.00356236	0.00334109	0.00361066	0.880587	0.809261	0.218387	0.49087	0.828321	0.934998	0.687631	0.80038	0.320972	0.0604862	0.374413	0.696938	0.184241	0.573418	0.437442	0.953212	0.592357	0.375537
cg25097215	20	47489666	1237	0.00570916	0.00131633	-0.00784133	0.000172167	0.000141094	0.00932418	-0.00319595	0.000200111	0.00257594	-0.00528732	-0.00145747	-0.00684049	-0.0027005	0.00542402	0.000975249	-0.00641159	0.0014442	-0.00690963	0.00486766	0.00502705	0.00507602	0.00419296	0.00496333	0.00490007	0.00508155	0.00499377	0.00506485	0.00426388	0.0043343	0.00437569	0.00448097	0.00463131	0.00470402	0.00460479	0.0045923	0.00457565	0.240845	0.793437	0.1224	0.967247	0.977321	0.0570576	0.529393	0.968036	0.611039	0.214966	0.736672	0.117983	0.546736	0.241533	0.835758	0.163809	0.753155	0.131021
cg17247713	20	47514319	1237	0.00241557	0.00126573	0.00245791	0.00238089	0.00145017	4.12455e-05	0.00327386	-0.0027898	-0.00400183	-0.00471288	-0.00152776	-0.00141862	0.000190179	0.00158215	-0.00268189	-0.00400297	-0.00107169	-0.00602142	0.00442894	0.00460525	0.0045592	0.00387324	0.00443137	0.0043334	0.0042759	0.00446376	0.00460785	0.00404865	0.003939	0.00390931	0.00389149	0.00439076	0.00414289	0.0043087	0.00399841	0.00424088	0.585474	0.783435	0.589811	0.538752	0.743478	0.992406	0.443882	0.531978	0.385132	0.244399	0.698125	0.716692	0.961023	0.718596	0.517407	0.352866	0.788676	0.155651
cg23601597	20	47549925	1237	0.00555091	-0.000387141	-0.000494604	0.00176422	-0.000310468	0.00178429	-0.000107981	-0.00264002	-0.00135032	-0.0038666	-0.00133501	-0.00285819	-0.00220969	0.00299574	-0.00109422	-0.00433081	0.00127244	-0.00747404	0.00589709	0.00606935	0.00621837	0.00512368	0.00592569	0.00573002	0.00570365	0.00591475	0.00582206	0.00523557	0.00506966	0.0053577	0.00542123	0.00568091	0.00557827	0.00571272	0.00534357	0.00564733	0.346553	0.94914	0.936604	0.730601	0.958215	0.755501	0.984895	0.655348	0.816591	0.460196	0.792294	0.593706	0.683568	0.597961	0.844486	0.448391	0.811784	0.185681
cg19285129	20	47599976	1237	0.00374976	-0.00353942	-0.000209419	0.000296115	-0.00332655	-0.00663672	-0.00121174	0.00322722	0.00172589	0.00131474	0.00294695	0.00381881	-0.00575106	-0.00438422	-0.0012868	0.00520791	-0.00193184	0.00512263	0.00437692	0.00442716	0.00450816	0.0037082	0.0044701	0.00430671	0.00416449	0.00443289	0.00449774	0.0041552	0.00390739	0.00414725	0.00421724	0.00427224	0.00407706	0.00398323	0.00408557	0.0040285	0.391604	0.424013	0.962949	0.936353	0.456769	0.123312	0.771075	0.466603	0.701182	0.751692	0.45073	0.357153	0.172661	0.304793	0.752291	0.191057	0.636324	0.203516
cg18667222	20	47654878	1237	-0.00613534	0.000284419	-0.00570402	-0.0014173	-0.00458106	0.00192047	0.00395107	-0.00136529	0.000215869	-0.00390868	-0.00156661	0.000118622	0.0026985	-0.00235708	0.00266304	0.000635711	0.00220723	0.000794395	0.00383502	0.0042429	0.0038717	0.00322823	0.00381816	0.00424754	0.00350761	0.00401664	0.00348572	0.00323519	0.00363558	0.00357195	0.00364066	0.00402583	0.00365718	0.00342426	0.00375903	0.00367298	0.109639	0.946555	0.140681	0.660638	0.230214	0.651169	0.259984	0.733925	0.950619	0.226979	0.666534	0.973508	0.458566	0.55822	0.46651	0.85272	0.557083	0.828769
cg00476900	20	47659742	1236	0.00661596	0.000321751	0.00311862	0.00331087	0.00183689	-0.00178242	0.00126941	-0.00325268	-0.00330025	-0.00329875	-0.00315272	-0.00143044	-0.00321032	0.00208964	-0.00267141	-0.00373955	0.00129029	-0.00427365	0.00415549	0.0043503	0.00424003	0.00357794	0.00394909	0.00407233	0.00394568	0.00416527	0.0042837	0.00364355	0.00362151	0.00380355	0.00356205	0.0039177	0.00370278	0.00399714	0.00368127	0.00382926	0.111362	0.941042	0.462024	0.354781	0.641829	0.661611	0.747664	0.434858	0.44105	0.365271	0.383999	0.706856	0.367453	0.593768	0.470626	0.349502	0.725962	0.2644
cg20678377	20	47667340	1237	0.00402868	0.00063484	0.00124197	0.00298296	0.00232546	0.00250995	-0.000755823	-0.00194142	-0.00308379	-0.00205467	-0.00303065	-0.00259183	-0.000254173	-0.00109856	-0.00489137	-0.00229345	-0.000444182	-0.00476665	0.00409303	0.00448868	0.00420049	0.00365243	0.00419914	0.00408789	0.00376585	0.00428604	0.00394826	0.00351313	0.00365347	0.00383943	0.00372772	0.0042082	0.00396417	0.00397581	0.00378783	0.00401019	0.324979	0.887529	0.76748	0.414097	0.57972	0.539218	0.84093	0.650575	0.434773	0.558645	0.406807	0.499641	0.945639	0.794053	0.217241	0.564041	0.90665	0.234584
cg08015232	20	47671546	1237	0.00521712	0.00397286	-0.00290876	-0.000686714	0.00116506	-0.00278396	0.00469874	-0.00496617	0.000884755	-0.00541597	-0.00480472	0.00158394	0.000231277	-0.000761199	-0.0021986	-0.00416956	0.00235371	-0.00311441	0.00542324	0.00545703	0.00536836	0.00449819	0.00531427	0.00500549	0.00485224	0.00536945	0.00513177	0.00458928	0.00445556	0.00480542	0.00483895	0.00492894	0.0047582	0.00508652	0.00476504	0.0049073	0.336053	0.466598	0.587933	0.878663	0.826468	0.578087	0.332861	0.355021	0.863117	0.237946	0.28087	0.741691	0.96188	0.877267	0.644035	0.412371	0.621339	0.525658
cg19482540	20	47809148	1233	0.00433831	0.000606058	0.0013128	0.00204201	0.00287551	0.00134262	-0.000285939	-0.00123317	-0.00201788	-0.00443249	-0.00110469	-0.00345576	-0.000961933	0.00144516	-0.00503905	-0.00455523	0.00240313	-0.00430079	0.00416038	0.00464144	0.00437834	0.00368844	0.00435939	0.00416848	0.00430663	0.0044213	0.00451293	0.00386268	0.0037242	0.00368802	0.00407423	0.00411449	0.0040846	0.00412055	0.00408845	0.00402514	0.297056	0.896111	0.764299	0.579836	0.509502	0.747386	0.947063	0.78031	0.654779	0.251168	0.766752	0.348747	0.813354	0.725411	0.217325	0.268946	0.556677	0.285304
cg03642380	20	47861521	1237	0.00346091	0.00396516	0.00323032	0.00412421	0.00143023	-0.000275476	-0.000129199	-0.00313471	-0.00500105	-0.00712802	-0.00347453	-0.00257509	-0.000695002	-0.000747667	-0.00283683	-0.00489056	0.000344691	-0.00543646	0.00487011	0.00512806	0.00503183	0.00425043	0.00477902	0.00481564	0.00471311	0.00505226	0.00484861	0.00440561	0.00420341	0.00441739	0.00448063	0.00484711	0.00464576	0.00476339	0.00447902	0.00471428	0.477305	0.439388	0.520888	0.331894	0.764732	0.954382	0.978131	0.534958	0.302335	0.105675	0.408465	0.559931	0.876733	0.877413	0.541445	0.304562	0.938658	0.248832
cg03145294	20	47861524	1237	-0.0138115	-0.000425459	0.00246714	0.0023792	-0.00630406	-0.00439226	0.00576169	0.00246614	0.00221038	-0.00823674	-0.00085387	0.00825278	0.00462307	0.00337895	-0.00162407	-0.00184513	-0.0026259	0.000120269	0.00510102	0.00588827	0.00519969	0.00443307	0.005664	0.00529479	0.0046534	0.00518683	0.00455941	0.00432119	0.00476762	0.00482058	0.00521549	0.00487653	0.00491653	0.00459998	0.00502878	0.00501394	0.00677739	0.942399	0.635159	0.591479	0.265706	0.406797	0.215654	0.634458	0.627822	0.0566337	0.857861	0.0868989	0.375396	0.488373	0.741151	0.688334	0.601549	0.980863
cg01332882	20	47874155	1237	0.004787	0.00102685	-0.00360452	-0.000215875	0.00393754	0.00443745	-0.00368787	-0.00258012	-0.00216702	-0.00271679	-0.00320076	-0.00299795	-0.000616113	0.00196186	0.00073455	-0.00240346	-0.000202699	-0.0056537	0.00411479	0.00429117	0.00429263	0.00357674	0.00408068	0.00407625	0.00392276	0.00415407	0.00408619	0.00364044	0.00353073	0.00380242	0.00378987	0.0039676	0.00393708	0.00398468	0.00373583	0.00396442	0.244681	0.810878	0.401077	0.951873	0.334584	0.276325	0.347155	0.534529	0.595884	0.455497	0.364648	0.430443	0.870858	0.620973	0.851996	0.546392	0.95673	0.153837
cg18598146	20	47896448	1236	0.000203593	-0.000432	-0.00456807	5.65488e-05	-0.00341998	-0.00116867	0.00446476	0.000949749	0.00213395	-0.00452962	-0.000447402	-0.000461281	0.00248182	0.000182528	-0.00125333	-0.00452152	0.00556312	-0.00275245	0.00452421	0.00474609	0.00497632	0.00409169	0.00465284	0.00454497	0.00452173	0.00462322	0.00463713	0.0039975	0.00393052	0.00404705	0.00423477	0.00449711	0.0044733	0.00418398	0.00418668	0.00444924	0.964107	0.927475	0.358639	0.988973	0.46232	0.797075	0.323446	0.837236	0.645381	0.257167	0.909374	0.909254	0.557836	0.967625	0.779339	0.279842	0.183925	0.536158
cg09352285	20	47919910	1237	-0.0150629	0.00589258	-0.00261502	-0.00288283	-0.00315856	-0.00173615	0.00442607	0.00327033	0.00452203	-0.00693332	0.00347698	0.0109568	0.00560196	-0.00607371	0.00235434	0.00355383	-0.0106011	-0.00396462	0.0048216	0.00519043	0.00515809	0.00453893	0.00512022	0.00526868	0.00493815	0.00517	0.00474265	0.00479316	0.00485707	0.0048735	0.00453805	0.00499059	0.00509998	0.00505021	0.00485526	0.00479561	0.0017838	0.256258	0.612173	0.525341	0.537314	0.74176	0.370092	0.527022	0.340345	0.148036	0.474078	0.0245604	0.217038	0.223592	0.644341	0.48162	0.0290039	0.408396
cg16917269	20	47923658	1235	0.00324177	-0.00128004	-6.1355e-05	0.00454281	-0.00160901	0.00142926	0.000545022	-0.00146452	-0.00204201	-0.00691548	0.0019769	-0.00265289	0.000257176	0.00220742	-0.00164436	-0.00219936	0.00466446	-0.00610317	0.00492313	0.00507524	0.00521948	0.00433917	0.00511865	0.00498443	0.00488973	0.00493392	0.00497351	0.00439466	0.0043967	0.0045082	0.00443344	0.00474372	0.0046805	0.00467964	0.00440378	0.00464367	0.510231	0.800877	0.990621	0.295131	0.753261	0.774307	0.911249	0.766599	0.681382	0.115578	0.652976	0.556225	0.953742	0.641692	0.725347	0.638366	0.28951	0.188746
cg01756827	20	47923790	1236	0.00126633	-0.00108494	0.00103022	0.00164243	0.00480572	-0.00123891	-0.00163636	-0.00329219	-0.00071881	2.88418e-05	-0.0006785	0.000471007	0.00277034	0.00219477	-0.00245554	-0.00270081	-0.00126547	0.00230803	0.00449701	0.00481121	0.00463369	0.00411001	0.00489562	0.00461611	0.00387284	0.00442606	0.00422853	0.00390129	0.00407309	0.00428307	0.00427573	0.00432417	0.00442903	0.00434177	0.00411524	0.00431885	0.778255	0.821589	0.824055	0.689438	0.32628	0.7884	0.672643	0.456986	0.865018	0.994101	0.8677	0.912433	0.517035	0.611764	0.579292	0.533907	0.758456	0.593058
cg05303999	20	47988955	1237	0.00372283	0.00246821	0.00356651	0.00497719	0.00265562	-3.08398e-05	0.000525254	-0.000730035	-0.00220923	-0.00560791	-0.00375101	-0.00259859	-0.00116992	0.000339105	-0.00480301	-0.00660435	0.00063409	-0.00387576	0.00476592	0.00488835	0.0047001	0.00416432	0.00475945	0.0044881	0.00443861	0.00468177	0.00486442	0.0041942	0.00414394	0.00416011	0.00416787	0.00463675	0.00438748	0.00452415	0.00428807	0.00451338	0.434722	0.613617	0.447962	0.23201	0.576867	0.994517	0.9058	0.876087	0.649712	0.181201	0.365371	0.532204	0.77894	0.941699	0.273644	0.144346	0.882443	0.390492
cg20680773	20	48043901	1237	0.00739184	0.00234566	-0.000762186	0.000907975	0.00289459	0.00162602	-0.00660875	-0.0038915	-0.0052638	-0.0036648	-0.00187163	0.0012209	-0.000934936	0.00319438	0.00113961	-0.00503991	-0.000280555	-0.0048571	0.00472914	0.00497811	0.00487609	0.00409512	0.00456252	0.00469971	0.00438771	0.00482537	0.00454437	0.00423326	0.0038774	0.00416948	0.00453326	0.00471697	0.0046078	0.00458583	0.00431625	0.00452411	0.118043	0.637501	0.875788	0.824531	0.525801	0.729355	0.132017	0.419974	0.246737	0.386646	0.629307	0.76966	0.836604	0.498272	0.80466	0.27176	0.948174	0.283
cg25420862	20	48077631	1237	0.0124782	0.00849797	-0.00399094	-0.00362529	0.0207527	-0.0291972	-0.00114834	0.00813797	0.00861842	-0.00537047	-0.00314843	0.00618701	0.0052746	-0.00477972	-0.00686834	0.0136909	-0.0141375	0.0121737	0.00830036	0.00902636	0.00861846	0.0079577	0.00871641	0.0086721	0.00813631	0.0084141	0.0079515	0.00748701	0.00738277	0.00795273	0.00780752	0.00851205	0.00807766	0.00850037	0.00795129	0.00851696	0.132753	0.346469	0.643315	0.6487	0.0172716	0.000760469	0.887761	0.333453	0.278421	0.473186	0.669776	0.436585	0.499307	0.57444	0.395165	0.107261	0.0754011	0.152904
cg01346423	20	48132339	1237	0.0039255	0.002056	0.00340138	0.00388271	0.00352736	0.00166237	-0.00274147	-0.0016985	-0.00457315	-0.00432303	-0.00444289	-0.00201471	0.000752424	0.000236661	-0.00505125	-0.00557981	-0.000858009	-0.00460341	0.0052567	0.00552943	0.00534341	0.00436702	0.00504841	0.00486591	0.00508944	0.00541562	0.00527116	0.00457483	0.00444238	0.00473314	0.00459273	0.00504038	0.00491768	0.00484436	0.00478475	0.0048756	0.455208	0.710021	0.524415	0.37395	0.484734	0.732625	0.590122	0.753803	0.385624	0.344679	0.317255	0.670356	0.869865	0.962551	0.304345	0.249397	0.857685	0.345081
cg17552380	20	48208067	1237	0.00485225	-0.00338099	-0.00146064	0.00521389	0.00161767	0.00238185	0.000622705	-0.00436119	-0.00082716	-0.00488588	-0.00147724	-0.00333866	-0.0059767	0.00242293	-0.00300964	-0.00118167	-0.00280891	-0.00630922	0.00483331	0.00503104	0.00475977	0.0041078	0.00469518	0.00487445	0.00464458	0.00472555	0.00466687	0.00416236	0.0040646	0.00449165	0.00469999	0.00463215	0.00467942	0.00441653	0.00431853	0.00447577	0.315418	0.501567	0.758941	0.204346	0.730442	0.625097	0.893346	0.356062	0.859319	0.240465	0.716275	0.457297	0.203501	0.600927	0.520117	0.78904	0.515414	0.158646
cg17709086	20	48221134	1237	0.00540989	-0.00416778	-0.00283067	0.0019386	-0.000883464	-0.00340997	0.0031002	-0.00352604	-0.00206902	-0.00536156	-0.00237456	0.00167813	-0.00194996	0.00215724	0.000769427	-0.00011148	0.00227532	-0.00172563	0.00405373	0.00410095	0.00434783	0.003522	0.00409648	0.00382206	0.00380817	0.00400775	0.00403723	0.00363047	0.00343589	0.00361467	0.00372924	0.00398626	0.00409403	0.00389034	0.00367014	0.00376572	0.182025	0.309488	0.515012	0.582027	0.829249	0.372296	0.415592	0.378966	0.608311	0.139723	0.489499	0.642465	0.601055	0.588391	0.850925	0.977139	0.535287	0.646776
cg13867082	20	48221199	1237	-0.00112898	0.00382714	0.00136741	0.000149695	0.00158554	-0.00168521	0.00687994	-0.00882965	-0.00223792	-0.00115298	0.00442152	0.00369557	-0.00133407	-0.00633236	0.00100085	0.00760371	-0.00378763	-0.00731575	0.00482316	0.0048768	0.00482982	0.00429289	0.00463558	0.00464186	0.00451545	0.0047075	0.00468095	0.00416873	0.00428184	0.00421621	0.00433238	0.00413798	0.00434661	0.00432453	0.00431823	0.00438638	0.814927	0.432591	0.777087	0.972183	0.732323	0.716571	0.127598	0.0607028	0.632586	0.782104	0.30178	0.380749	0.758135	0.125942	0.81789	0.0787005	0.380419	0.095349
cg16954066	20	48232028	1237	-0.00212162	0.00509748	0.00554654	0.00307094	-0.000383849	-0.00432265	0.0012917	-0.00393026	-0.000630494	-0.00202376	-0.000323066	0.00962857	0.00540964	-0.0079256	-0.00101858	0.0050081	2.4346e-06	0.0021547	0.00571206	0.00626317	0.00657504	0.00532374	0.0061419	0.00602637	0.00538157	0.00610292	0.00569481	0.00507252	0.00562913	0.00563556	0.00538688	0.00652485	0.00605439	0.00559085	0.00597391	0.00575561	0.710319	0.415713	0.398907	0.564048	0.950167	0.473196	0.810312	0.519578	0.911843	0.689918	0.954233	0.0875363	0.31527	0.224488	0.866396	0.370377	0.999675	0.708132
cg00061553	20	48233873	1237	0.00532898	0.000725384	-0.00502263	0.000474652	0.00200331	-0.000484017	-0.000900624	-0.00358213	0.00143061	-0.005272	-0.00442066	-0.000275232	-0.00465619	0.00500283	8.21631e-05	-0.000757184	0.000377733	-0.00519552	0.00581898	0.00585031	0.00600242	0.00517599	0.00571508	0.00590895	0.00561643	0.00601838	0.00582791	0.00534927	0.00494951	0.00525024	0.00523947	0.00573897	0.00583514	0.0056346	0.00528014	0.00563401	0.359776	0.901323	0.402723	0.926934	0.72594	0.934716	0.872601	0.55171	0.806088	0.324352	0.371775	0.958192	0.374177	0.383356	0.988766	0.893101	0.942969	0.35644
cg16872563	20	48247736	1237	0.00804101	0.00128827	-0.000667438	0.00192322	0.000677877	0.00147157	0.00111787	-0.00408077	-0.000944552	-0.00582359	-0.00243453	-0.00196681	-0.00348986	0.00296274	-0.0014712	-0.00486962	-0.00164851	-0.00456085	0.00546029	0.00568197	0.00558416	0.00474032	0.00542688	0.00528107	0.00534562	0.00563221	0.00563834	0.00493349	0.00483718	0.00486813	0.00496376	0.00546593	0.00527949	0.00503531	0.00506054	0.00522264	0.140849	0.820634	0.904861	0.684951	0.900594	0.780514	0.834355	0.468733	0.866959	0.237833	0.614757	0.6862	0.482014	0.587793	0.780503	0.333497	0.744608	0.382508
cg26631549	20	48291949	1237	0.00649992	0.000898224	0.00155087	0.00258207	0.00260915	-0.000137313	0.000126675	-0.00217381	-0.00529876	-0.00386173	-0.00407499	-7.37335e-05	-0.000736175	0.000832501	-0.00416446	-0.00256337	0.00138458	-0.00117505	0.00420125	0.0046696	0.00411924	0.00421811	0.00444902	0.00421327	0.0038494	0.00425176	0.00402045	0.00394433	0.00364157	0.00410564	0.003711	0.00432101	0.00385151	0.00416294	0.00381561	0.00396692	0.121829	0.847463	0.70655	0.540446	0.55757	0.974001	0.973748	0.609159	0.18752	0.327551	0.263132	0.985671	0.842751	0.847223	0.279584	0.538053	0.7167	0.767068
cg00275665	20	48317973	1237	0.00212958	-0.00231391	0.00739598	-0.00332258	-0.00111115	-0.0055696	-0.00313611	0.00210225	0.000663823	0.00695525	0.00383435	0.00356208	-0.00122906	-0.00230759	-0.00335742	0.00512931	-0.0028155	0.0061587	0.00445219	0.00433682	0.00428174	0.00346593	0.00417628	0.00412501	0.00423242	0.00418734	0.00429671	0.0035728	0.0036082	0.00361873	0.00388444	0.00403547	0.0038227	0.00377959	0.0037866	0.00376671	0.632421	0.593654	0.0841083	0.33774	0.790192	0.176951	0.458709	0.615633	0.877219	0.0515681	0.287928	0.324946	0.751694	0.567439	0.379788	0.174747	0.457153	0.102043
cg18301955	20	48334346	1237	0.0015997	-0.00073523	-0.0017545	0.004037	0.00136776	-0.00122713	0.00186725	-0.00113577	-0.000830614	-0.00833278	-0.00200727	-0.00200501	-0.00128421	0.00280588	-0.000442886	-0.00457473	0.00196496	-0.00489345	0.00497685	0.0053909	0.00529538	0.00460642	0.00503985	0.00486856	0.00497174	0.00516184	0.00530449	0.00444939	0.00427793	0.00448799	0.00446756	0.00497674	0.00475809	0.00495721	0.00464445	0.00467883	0.747886	0.891518	0.740398	0.38082	0.786091	0.801	0.707235	0.825847	0.87557	0.0610973	0.638915	0.655056	0.773766	0.572892	0.92584	0.356089	0.67224	0.295621
cg16321336	20	48359871	1237	0.00331617	0.00238246	0.00134175	0.00329526	0.00252144	-0.00136118	0.00185413	-0.00327241	-0.0032458	-0.00607717	-0.00400042	-5.44245e-05	0.000378551	-0.000328352	-0.00328816	-0.00488486	0.00116153	-0.0023189	0.00443715	0.00452594	0.00456602	0.00387427	0.00445185	0.00436501	0.00431166	0.0045174	0.00447015	0.00393275	0.00387157	0.00398265	0.00384539	0.00430013	0.00411935	0.00425829	0.00401963	0.00415277	0.454843	0.59861	0.768869	0.39502	0.571135	0.755164	0.667177	0.468819	0.467774	0.12228	0.301472	0.989097	0.921581	0.939134	0.424742	0.251324	0.772609	0.576572
cg10027305	20	48368188	1237	0.00791514	-0.00177339	2.78173e-05	0.00747738	0.0033206	0.00427626	0.000772184	-0.00172293	-0.0033736	-0.0100919	-0.00411969	-0.00674326	-0.00232859	0.00532556	-0.00415992	-0.00894438	0.00177743	-0.00686765	0.00700354	0.00725532	0.00722677	0.00605839	0.0070836	0.00694601	0.00679877	0.00706095	0.00704538	0.00616934	0.00608237	0.00635083	0.0063765	0.00703989	0.00675706	0.00688769	0.00642995	0.00661523	0.258408	0.806901	0.996929	0.217121	0.639232	0.538131	0.909573	0.807224	0.632053	0.101878	0.498204	0.28833	0.714974	0.449359	0.538132	0.19408	0.782217	0.299197
cg04087075	20	48370935	1237	0.00327045	0.0062351	0.00176701	0.00353584	0.0037174	0.000617869	0.00652751	-0.0124368	-0.00261864	-0.000737172	-0.00398761	0.00217093	-0.00714075	-0.00743455	0.00462755	0.00242958	-0.00261032	-0.00344325	0.00496286	0.00514421	0.0049773	0.00456672	0.00474898	0.00446147	0.00496619	0.00496602	0.00454795	0.00407967	0.00411159	0.00425338	0.00500518	0.00468589	0.00487745	0.00425024	0.00465853	0.00435537	0.509906	0.225488	0.722579	0.438776	0.433757	0.889853	0.188716	0.0122665	0.56476	0.856608	0.332122	0.60977	0.153675	0.112607	0.34274	0.567571	0.575255	0.429191
cg14860676	20	48393157	1237	0.00598032	0.00201436	0.00126839	0.00413251	0.00120977	-0.000825766	-0.00063214	-0.00264352	-0.00245964	-0.00696759	-0.00241017	-0.000996482	-0.00301914	0.000793	-0.0028659	-0.00585579	0.000462721	-0.0057207	0.00531234	0.00557013	0.00552169	0.00469937	0.00531012	0.00529709	0.00513545	0.00539953	0.00546004	0.00491761	0.00466934	0.00474229	0.00478778	0.00522961	0.00509092	0.0051385	0.00496602	0.00512712	0.260276	0.717624	0.818317	0.379198	0.819784	0.876119	0.902033	0.624429	0.652364	0.156523	0.605736	0.833569	0.528307	0.879474	0.573474	0.254457	0.925763	0.26452
cg04041616	20	48403630	1237	0.00679534	-0.00116936	-0.00392362	0.00281348	0.00370196	0.00471463	-0.00128708	-0.0023967	0.000120182	-0.00617914	-0.00462488	-0.00550591	-0.00104591	0.00552282	-0.000755437	-0.00334942	0.000659836	-0.00467529	0.0059392	0.00621164	0.00643004	0.00539677	0.00598409	0.00623885	0.0060937	0.00599143	0.00598291	0.00553638	0.00534434	0.00554089	0.00560231	0.00589301	0.00581639	0.00582406	0.00544898	0.00596742	0.252561	0.850678	0.541729	0.602139	0.536157	0.449836	0.832719	0.689141	0.983974	0.26438	0.386831	0.320375	0.851902	0.348665	0.896661	0.565224	0.903617	0.433352
cg27614619	20	48410999	1237	0.00089972	-0.00204427	0.00617229	0.000690198	0.00360082	-0.0045948	0.00223693	0.00103401	-0.000414985	0.0015596	-0.00127397	0.00348519	-0.000442858	-0.0048747	-0.00199912	0.00399497	0.000212869	0.00699291	0.00383106	0.00393615	0.00408203	0.00347397	0.00402381	0.00378656	0.00397197	0.00391119	0.00401095	0.00349704	0.0034987	0.00349898	0.00352884	0.00379449	0.00385666	0.00382067	0.00374043	0.00369783	0.814326	0.603511	0.130518	0.842515	0.370851	0.224958	0.573312	0.791493	0.917595	0.655613	0.715763	0.319221	0.90013	0.198904	0.604211	0.295736	0.954617	0.058613
cg14260887	20	48411018	1237	0.00359829	0.00154616	0.000186	0.00354557	0.00105011	0.0012926	0.000798338	-0.0040234	-0.00468252	-0.00553313	-0.00199677	-0.000385368	0.00112899	0.000268864	-0.00180211	-0.00279369	0.00194764	-0.00296975	0.00414101	0.00430921	0.00426621	0.00362975	0.00396935	0.00415267	0.00390068	0.00411049	0.00419117	0.0036349	0.00346416	0.00373982	0.00369288	0.00404795	0.00381025	0.0039055	0.00382482	0.00381321	0.384879	0.719742	0.965225	0.328664	0.791352	0.755595	0.837833	0.327673	0.263894	0.127953	0.56434	0.917928	0.759818	0.947044	0.63624	0.47441	0.610605	0.436095
cg03310945	20	48421974	1237	0.00188202	0.00100558	0.00283586	0.00137404	0.00189549	0.000147714	0.00455911	-0.0020738	-0.00405445	-0.00412162	-0.00449016	-0.00228872	-0.00167674	0.000717491	-0.00415487	-0.0020877	-0.00146559	-0.00394227	0.00443393	0.00467683	0.00452815	0.00385642	0.00438062	0.00457152	0.00427216	0.00472562	0.00460225	0.00395162	0.0038778	0.00399336	0.00406326	0.00455534	0.00425869	0.00427604	0.00400317	0.00435537	0.671231	0.829758	0.531135	0.721616	0.665233	0.974223	0.285896	0.660777	0.378334	0.29694	0.246898	0.566556	0.679856	0.874846	0.329251	0.625385	0.714284	0.365386
cg04842037	20	48427785	1237	0.00222861	0.00992109	0.00310768	0.00797038	-0.00508087	0.000707351	0.00491443	-0.0117099	-0.00415623	-0.00742687	-0.00332568	-0.00126027	0.00105106	0.00115135	-0.00765124	-0.00898639	0.00282629	-0.00144159	0.00549746	0.006138	0.00582017	0.00512543	0.00578534	0.00532861	0.0052633	0.00563272	0.00552784	0.00520316	0.00495923	0.00510121	0.0053708	0.00555072	0.00537627	0.00548118	0.00527064	0.00526874	0.685191	0.106021	0.593376	0.119931	0.379818	0.894394	0.35045	0.0376255	0.452128	0.153472	0.502473	0.804867	0.844847	0.83568	0.154693	0.101109	0.591798	0.784383
cg13129556	20	48440220	1237	0.0042566	0.0020205	0.00261474	0.00263711	0.00212927	-0.000540135	0.00138897	-0.00232012	-0.00316572	-0.00544068	-0.00360347	-0.00018588	-0.00119179	0.00431416	-0.00104383	-0.00600853	0.00221799	-0.00452573	0.00582012	0.00613571	0.0058539	0.00491156	0.00577131	0.00570749	0.00563704	0.0060232	0.00584528	0.00519185	0.00505803	0.00534867	0.00506434	0.00562764	0.00539534	0.00555172	0.0053955	0.00553213	0.464559	0.741928	0.655116	0.591323	0.712172	0.924604	0.805372	0.700091	0.588104	0.294673	0.476201	0.972277	0.813952	0.443318	0.846591	0.279127	0.681013	0.413311
cg08605234	20	48512988	1237	0.000346963	-0.00491963	0.00205808	0.00207305	0.00522464	0.00412741	0.000145191	-0.000498601	-0.00786188	-0.000837183	0.00124402	-0.00710721	-0.00199003	0.000886661	-0.00246234	-0.0018341	-0.00392482	0.00673813	0.00494112	0.00515275	0.0051036	0.00420544	0.004797	0.00515984	0.00457669	0.0050015	0.00490845	0.0042307	0.00416356	0.00471039	0.00493692	0.00510582	0.00507763	0.00442603	0.00468352	0.00468856	0.944019	0.3397	0.686756	0.622052	0.276089	0.423762	0.974692	0.92059	0.109221	0.843137	0.765102	0.13134	0.686881	0.862135	0.627719	0.678588	0.402027	0.150677
cg08798854	20	48533182	1237	0.00489022	0.00251592	0.00163326	0.00144151	0.00325251	-0.000267323	-0.000198931	-0.00398084	-0.00366974	-0.00281302	-0.00276556	-0.00173211	0.000146251	0.00143383	-0.00194691	-0.00378247	-0.00115869	-0.00431072	0.00488386	0.0051212	0.00504354	0.00423206	0.00486176	0.00479124	0.00482961	0.00508593	0.00492765	0.0044953	0.00435452	0.00439179	0.00443115	0.00491124	0.00467274	0.00481957	0.00465093	0.00471456	0.316681	0.623232	0.746066	0.733392	0.503497	0.955506	0.967145	0.433793	0.456439	0.531465	0.525363	0.693287	0.97367	0.770325	0.676932	0.432562	0.80326	0.360538
cg06278698	20	48533196	1237	0.00705959	-2.29086e-05	0.000113178	0.00265904	0.00706399	-0.00425168	-0.000205116	0.000281849	-0.00268166	-0.00259619	-0.00556831	0.00128793	-0.0011407	0.00270823	-0.0016717	-0.00405762	2.81086e-05	0.00079627	0.00513654	0.00506039	0.00491919	0.00440294	0.00507237	0.00475378	0.00469129	0.00503157	0.0049137	0.00441346	0.00437639	0.00451896	0.00456052	0.0049601	0.00474611	0.00482901	0.00462095	0.00470665	0.169322	0.996388	0.981644	0.545894	0.163728	0.371119	0.965125	0.955329	0.585237	0.556368	0.203248	0.775639	0.80249	0.585064	0.72467	0.400763	0.995147	0.865655
cg15035920	20	48593282	1237	-0.00900524	-0.00209922	-0.00245464	-0.00104715	-0.000660131	-0.00567197	0.0165802	0.00316959	0.00442579	-0.00401915	0.000689766	0.0039961	0.00397648	0.000683667	0.000678329	-0.00288881	0.002323	-0.00179198	0.00498386	0.00515136	0.00529091	0.00458933	0.00497647	0.00520188	0.00489346	0.00465981	0.00463907	0.00451402	0.00511018	0.00478643	0.00476086	0.00499516	0.00511268	0.00467367	0.0046378	0.00468477	0.0707806	0.683635	0.642694	0.819513	0.89447	0.27555	0.00070343	0.496379	0.340071	0.373267	0.892629	0.403785	0.403581	0.891137	0.89445	0.536507	0.616453	0.702081
cg25090019	20	48622367	1236	-0.00193752	-0.00161202	-0.000988887	-0.00444314	0.000540489	-8.89075e-05	-0.00193161	0.00274305	0.00116188	0.00384497	0.00164115	-7.89491e-05	-0.00243134	-0.00296237	0.00089176	0.00664639	-0.00133779	0.00400907	0.00439467	0.00474578	0.00461798	0.00386651	0.00448706	0.00432463	0.00438312	0.004575	0.00465783	0.00400999	0.0038326	0.00392479	0.00387299	0.00450553	0.00424447	0.00427807	0.00407921	0.00414047	0.6593	0.734101	0.830439	0.2505	0.904123	0.983598	0.659436	0.54879	0.803015	0.337635	0.6685	0.983951	0.530157	0.510862	0.83359	0.120281	0.742946	0.332912
cg06260709	20	48626621	1237	0.0100353	-0.00581866	-0.000834826	-0.00531346	0.00741159	-0.00323555	-0.00240655	-0.00168239	-0.00102194	0.000320252	-0.012925	0.00646746	-0.0092124	0.00814751	-0.00116349	0.00498206	-0.00717711	-0.00314682	0.00680597	0.00683066	0.00697369	0.00557257	0.00684184	0.00670789	0.00643188	0.00694105	0.00670751	0.00567706	0.00618519	0.00628499	0.00613954	0.00641829	0.00646444	0.00620633	0.00627885	0.00635158	0.140349	0.394301	0.904712	0.340335	0.278686	0.629557	0.708285	0.808483	0.878905	0.955014	0.0366473	0.303464	0.133484	0.204291	0.857166	0.422126	0.253013	0.620291
cg15391869	20	48636195	1237	-0.0011852	-0.00142015	0.0056212	0.00257643	-0.000911155	-0.00478975	0.000918427	0.000415256	0.000745685	-0.000767436	0.00370048	0.00399291	-0.00112814	-0.00401692	-0.0024258	0.00522403	-0.00172971	0.00166524	0.00389506	0.00406735	0.00395947	0.00330402	0.00392875	0.00377915	0.00386057	0.00385251	0.00383787	0.00328173	0.00344677	0.00341841	0.00364534	0.00400964	0.00384832	0.00369646	0.00356008	0.00369516	0.760913	0.72697	0.1557	0.435516	0.8166	0.205008	0.811959	0.914164	0.845944	0.815101	0.282999	0.242783	0.75696	0.316433	0.528465	0.157582	0.627065	0.652238
cg02522817	20	48636470	1237	0.00366729	0.000811453	0.00404571	0.00320916	0.00151613	-0.00222057	0.00150113	-0.00310807	-0.00547794	-0.00484086	-0.00288233	-0.000103392	-0.00118827	0.000309465	-0.00442131	-0.00453038	0.000166728	-0.00309999	0.00405005	0.00420358	0.00417816	0.00359239	0.00397623	0.00399333	0.00395133	0.0041258	0.00403992	0.00368194	0.00347318	0.00368622	0.00366622	0.00396296	0.00390157	0.00403747	0.00370061	0.00386561	0.365204	0.846929	0.332894	0.371686	0.702982	0.578162	0.704016	0.451254	0.175114	0.188592	0.406606	0.977624	0.745852	0.937757	0.257125	0.261827	0.964064	0.422588
cg08456789	20	48644421	1237	-0.000881107	-0.00675186	-0.0019946	0.000887956	-0.00609457	-0.00900313	0.00493515	-0.00251343	0.00561122	-0.00477692	-0.00411212	0.00408364	0.00115757	0.00524867	0.00138472	7.42448e-05	0.00027161	0.0060353	0.00422757	0.00472944	0.00471628	0.00377537	0.00416204	0.00434429	0.00397388	0.00436931	0.00425905	0.00404437	0.00364751	0.00390502	0.00395965	0.00404535	0.00429789	0.00383342	0.00399195	0.00407143	0.834902	0.1534	0.672355	0.814056	0.143106	0.0382276	0.214275	0.565125	0.187677	0.237551	0.259583	0.29568	0.770026	0.194474	0.747311	0.984548	0.945754	0.138247
cg14160592	20	48655567	1236	0.00453193	0.00343268	0.00606269	0.00629179	0.000120368	0.000605537	0.000353876	-0.00186104	-0.00701553	-0.00878231	0.000300026	-0.0032967	-0.000713807	-0.00480037	-0.00125429	-0.00786858	0.00175146	-9.50061e-05	0.00434366	0.00458833	0.00441519	0.00352118	0.00436922	0.00446386	0.00391083	0.00394328	0.00416507	0.00343251	0.00378973	0.00418775	0.00424258	0.00439965	0.0044845	0.00385746	0.00392913	0.00411293	0.296789	0.45438	0.169708	0.0739632	0.978022	0.892095	0.927901	0.636961	0.0921094	0.0105105	0.936899	0.43115	0.866388	0.275238	0.779712	0.0413669	0.65577	0.981571
cg24225940	20	48703352	1237	0.00891686	0.00252552	0.0057266	-0.00278521	-0.00167482	-0.00381229	-0.000618553	-0.00293345	-0.00764611	-0.00177986	0.00248939	0.0028765	-0.00321265	0.0022713	-0.00484646	-0.00260275	0.00169477	-0.00357563	0.00466747	0.00511296	0.00474606	0.00406206	0.0048479	0.00522375	0.00427302	0.00490683	0.00451366	0.00399119	0.00424214	0.0045595	0.00441789	0.00453109	0.00469222	0.00429576	0.00471408	0.00456882	0.0560781	0.621345	0.227585	0.492925	0.729738	0.465512	0.884902	0.549953	0.0902666	0.655635	0.557321	0.528119	0.46711	0.616182	0.301664	0.544589	0.719211	0.433854
cg25862038	20	48720452	1237	-0.00908013	-0.00208188	0.00245029	-0.00105126	-0.00490956	-0.00646107	0.00976411	-0.0050344	-0.000101403	-0.00138552	0.000380021	0.00469047	0.00333247	-0.00695363	-0.00329304	0.00558878	-0.000167036	0.00650419	0.003897	0.00422449	0.00402777	0.00365296	0.00375727	0.00392539	0.00352784	0.00394302	0.00380556	0.00348808	0.00328959	0.00367458	0.00368788	0.00380578	0.00375798	0.00369087	0.00368726	0.00357082	0.0198044	0.622146	0.542956	0.773513	0.191321	0.0997705	0.0056448	0.201677	0.978742	0.691208	0.908031	0.201792	0.366192	0.0676814	0.380879	0.12997	0.963868	0.0685337
cg07339969	20	48725686	1237	0.00411047	-0.00116021	-0.000359558	0.00572619	0.00149183	-0.00138187	0.00130541	-0.0040719	-0.000404706	-0.00552943	-0.00358525	0.000728808	3.32751e-06	0.00560887	0.000237775	-0.00616043	0.00197993	-0.00688994	0.00584381	0.00639486	0.00613629	0.00514014	0.00595601	0.00600314	0.00565159	0.0061133	0.00597383	0.00530496	0.00510846	0.00539982	0.00513993	0.00591195	0.00571086	0.00565647	0.00521192	0.00566264	0.481813	0.856032	0.953274	0.265273	0.80222	0.817943	0.817329	0.505365	0.945987	0.297267	0.482788	0.892636	0.999483	0.342756	0.966789	0.276113	0.704031	0.223705
cg09647192	20	48728064	1237	-0.0023171	0.00425697	8.38611e-06	0.00466427	-0.00123134	-0.00279723	0.00758917	-0.00599931	-0.000166748	-0.00187817	0.00400685	-0.000631966	0.00380418	0.00182907	-0.00290782	-0.00231172	0.00031403	-0.00350482	0.00562825	0.00581025	0.00567313	0.00481597	0.00556456	0.00545978	0.00511865	0.00562733	0.00552816	0.00495826	0.00507698	0.00510191	0.00488779	0.00523449	0.00531613	0.00510827	0.00495047	0.00517105	0.680565	0.463763	0.998821	0.332794	0.824873	0.608418	0.138167	0.286377	0.975937	0.704839	0.429984	0.901419	0.43639	0.726768	0.584391	0.650877	0.949421	0.497912
cg13530438	20	48781839	1236	-0.00326688	-0.000329022	0.00172871	-0.00343315	-0.00021416	-0.00622617	0.00163747	-7.51854e-05	6.48167e-05	0.00267006	0.00116401	0.005852	0.000919592	-0.00461458	0.00100279	0.00691083	-0.000957549	0.00495953	0.00424826	0.00450413	0.00461373	0.00382792	0.00424417	0.00417716	0.00396016	0.00426334	0.00461686	0.00368404	0.00355252	0.00367032	0.00367364	0.00434538	0.00381666	0.00410379	0.00378609	0.00395143	0.441897	0.941767	0.707892	0.369788	0.959756	0.136086	0.67925	0.98593	0.988799	0.468596	0.74317	0.110844	0.802339	0.288257	0.79275	0.0921794	0.800336	0.209434
cg01279149	20	48811117	1237	0.00528594	0.0036474	-0.00260255	-7.74788e-05	0.00511762	0.00369083	-0.00273278	-0.00187944	-0.00265502	-0.00399182	-0.00375054	-0.00285256	-0.000194815	0.00203475	0.00279852	-0.00440433	-0.00186678	-0.00767452	0.0049085	0.00515271	0.00499596	0.00436173	0.00481862	0.00490093	0.00474653	0.00504209	0.0049004	0.00443688	0.00421654	0.0044457	0.00450657	0.0048331	0.0046312	0.00474303	0.00445071	0.00469646	0.281527	0.479031	0.602414	0.985828	0.288213	0.451398	0.564788	0.709334	0.587959	0.368284	0.373743	0.521104	0.965519	0.673754	0.54566	0.353102	0.674899	0.102236
cg04188216	20	48837617	1237	0.00496604	0.00233265	-0.00443839	-0.000182126	0.00132602	0.0068955	-0.00166221	-0.00204244	-0.00165231	-0.00137717	-0.00105073	-0.00678153	0.000872744	0.00521436	6.69868e-05	-0.00593861	0.000451975	-0.00909503	0.00574806	0.00615295	0.00602062	0.00518715	0.00577626	0.00563554	0.00573517	0.0061091	0.0059782	0.00536759	0.00507933	0.00530466	0.00530456	0.00579536	0.00563434	0.00570751	0.00524243	0.00562365	0.387616	0.704605	0.461002	0.971991	0.818431	0.221113	0.771949	0.738133	0.782249	0.797509	0.836116	0.201105	0.869316	0.368254	0.990514	0.298112	0.931296	0.105817
cg03237699	20	48838080	1237	-0.00399721	-0.000394683	0.000969554	-0.0019248	0.000547669	-0.000869172	-0.000221667	0.00218201	0.00203589	0.00504395	0.00130831	0.000596301	0.000901378	-0.00236215	0.00128246	0.00650502	-0.00210161	0.00718602	0.00461976	0.00486609	0.00464105	0.00393824	0.00447335	0.00444663	0.00443499	0.00458991	0.0046287	0.00413273	0.00385401	0.00411877	0.00406025	0.00456366	0.00434584	0.00433173	0.0040761	0.00421248	0.386906	0.935355	0.83452	0.625021	0.902559	0.845027	0.960137	0.634508	0.660052	0.22228	0.734258	0.884887	0.824314	0.604738	0.767917	0.133171	0.606138	0.0880291
cg26979309	20	48862056	1237	0.00557107	0.00246667	0.00566901	0.00484085	0.0041449	-0.000781359	0.000399393	-0.00259465	-0.00472758	-0.00573451	-0.0058815	-0.00294619	9.56052e-05	0.00259094	-0.0059622	-0.00584059	-0.00070952	-0.00312658	0.0057196	0.00575677	0.00578389	0.00487543	0.00563032	0.00547382	0.00535206	0.00561726	0.00546265	0.00499188	0.00483337	0.00511006	0.0050142	0.00560624	0.00531643	0.00541753	0.00516384	0.00533842	0.330041	0.6683	0.327018	0.320755	0.461625	0.886492	0.940514	0.644148	0.386799	0.250652	0.22366	0.564245	0.984788	0.643972	0.262089	0.280993	0.890713	0.558094
cg05647337	20	48863622	1237	0.00355344	-0.000880016	0.00291859	0.00363336	0.00288208	-0.000535807	0.0019153	-0.0016431	-0.00616215	-0.00504018	-0.00404498	-0.00182298	-0.00209678	0.00309887	-0.00145666	-0.00424202	-0.00107231	-0.00346564	0.0046432	0.00483468	0.00472466	0.00402916	0.00454235	0.00440848	0.00441561	0.00467454	0.0045382	0.00415241	0.00396694	0.00411141	0.00409459	0.00451503	0.00433061	0.00442969	0.00421986	0.00438508	0.444093	0.855566	0.53675	0.367181	0.52576	0.903263	0.664465	0.725214	0.174514	0.224825	0.307884	0.65748	0.608592	0.492496	0.736596	0.338248	0.799411	0.429337
cg00491316	20	48875011	1237	0.00264811	0.00374498	-0.000760671	-9.05752e-05	-0.00633171	-6.96875e-05	-0.00110208	-0.00370855	-0.00201271	0.000815978	-0.000653642	-0.0045572	-0.00209308	0.00437561	-0.0027987	0.00025114	0.000925186	0.00662898	0.0046943	0.00511013	0.00523588	0.0042829	0.00517714	0.00499304	0.00493839	0.0055222	0.00494332	0.00445265	0.00466349	0.00465669	0.00465573	0.00507108	0.00472647	0.00452118	0.00464024	0.00472603	0.572679	0.463647	0.884489	0.983128	0.221325	0.988864	0.823406	0.501857	0.683893	0.854597	0.888532	0.32776	0.653019	0.388217	0.553761	0.955702	0.841963	0.160721
cg09810546	20	48884382	1237	0.00249267	-0.00159977	0.00696248	0.0034923	-0.00386352	-0.00269638	0.00750935	-0.00366752	-0.00689813	-0.00372969	-0.000434651	0.00209944	-5.08104e-05	0.00335729	-0.000696494	0.00241646	0.00195715	0.00528629	0.00429727	0.00429436	0.00444978	0.0036793	0.00404498	0.00404213	0.00391547	0.00411516	0.00455879	0.00381465	0.00382596	0.00407238	0.00426775	0.00451324	0.00419863	0.00382768	0.00425567	0.00414692	0.561876	0.7095	0.117658	0.342532	0.339507	0.504728	0.0551281	0.37281	0.130242	0.328208	0.90955	0.60618	0.990501	0.456952	0.868247	0.527837	0.645593	0.202397
cg05758935	20	48887419	1237	0.0031717	0.00339941	-0.000342431	0.00406766	-0.00049176	0.00121026	0.000574707	-0.00139296	0.00179639	-0.00203483	0.00354652	-0.00195629	0.000858462	0.00108402	-0.000703384	-0.00621453	-0.000172652	4.38941e-05	0.00438481	0.004587	0.00457904	0.00372689	0.00423099	0.00427218	0.0040003	0.00453799	0.00403239	0.00363815	0.00360075	0.00387266	0.00390238	0.00421637	0.00397212	0.00403444	0.0036595	0.00386464	0.469473	0.458635	0.940388	0.275082	0.907472	0.776955	0.885764	0.758877	0.655965	0.575955	0.324653	0.613451	0.825883	0.797104	0.859445	0.12347	0.96237	0.990938
cg04938513	20	48891434	1237	0.00657042	0.00341404	-0.000738882	0.000343518	0.00434076	0.00484972	-0.0035603	-0.0018728	-0.000759589	-0.00279164	-0.00324412	-0.00246399	-0.000490857	0.00418645	8.15423e-05	-0.00535621	-0.000190733	-0.00706587	0.00573797	0.00577864	0.00570213	0.00485354	0.00546217	0.00549783	0.00549159	0.00573377	0.00570373	0.00505911	0.00481742	0.00499357	0.00489284	0.00545477	0.00509742	0.005378	0.00494082	0.00528028	0.252177	0.554652	0.896899	0.943575	0.42679	0.377715	0.516779	0.743951	0.894056	0.581082	0.500684	0.621707	0.920089	0.442794	0.987237	0.319275	0.969206	0.180844
cg04459170	20	48892065	1237	-0.0168508	0.00474171	0.00260978	0.00211595	-0.000343957	0.00141396	0.0116159	-0.00247886	-0.000465194	-0.00416244	0.000734312	0.00256989	0.00962528	-0.00319149	-0.00105089	-0.00321264	0.00343535	0.00153373	0.00440475	0.00493746	0.00463924	0.0038489	0.00421853	0.00502593	0.00447074	0.00457602	0.00477742	0.00396839	0.00465692	0.00432868	0.00432284	0.00470194	0.00435358	0.00413648	0.00414052	0.00428425	0.00013046	0.336876	0.573746	0.582488	0.935017	0.778455	0.00937149	0.58802	0.92243	0.294225	0.874707	0.55272	0.0259732	0.49729	0.809257	0.437358	0.406713	0.720348
cg21413109	20	48892664	1237	-0.00111124	0.00138164	-0.00418776	0.00300382	0.00101039	0.00111935	0.00692337	-0.00480574	0.00437089	-0.00443417	0.00116568	-1.61236e-05	0.003281	0.000550569	0.000206894	-0.00397055	-0.000477337	-0.00410289	0.00539277	0.00535389	0.00551547	0.00452929	0.00520059	0.005032	0.00534825	0.00532861	0.00527618	0.00464214	0.00445628	0.00472849	0.00488345	0.00516979	0.00505456	0.00498142	0.00471081	0.0049473	0.836743	0.796358	0.447688	0.507203	0.845953	0.823966	0.195489	0.367123	0.407432	0.339478	0.793644	0.997279	0.501673	0.915188	0.96735	0.425409	0.91929	0.406923
cg03624070	20	48892913	1237	-0.00821541	-0.00087323	-0.0113613	-0.00220712	-0.0023197	-0.00428874	0.00754165	-0.00264463	0.00698417	-0.00401566	-0.00203986	0.00417428	0.00416171	-0.000884964	0.00491842	0.00221274	-0.00139045	0.00444484	0.00443717	0.00493719	0.00487395	0.00372757	0.0045444	0.00478288	0.00383374	0.00472084	0.00420912	0.00379862	0.00463943	0.00431547	0.00426957	0.00446271	0.0044562	0.00434342	0.00444461	0.00446002	0.0640977	0.859612	0.0197515	0.553779	0.609735	0.369886	0.0491628	0.575341	0.0970563	0.29045	0.660169	0.333403	0.329691	0.842809	0.269713	0.61044	0.754403	0.31896
cg02805551	20	48895510	1236	-0.00712563	-0.00338447	0.00391676	-0.0106119	0.00111701	0.00489162	0.00801596	-0.00740444	-0.000968582	0.0029858	-0.000698059	-0.00544697	-0.000379233	0.00491784	0.000842927	-0.000765917	-0.00648915	0.0020164	0.00475134	0.00554025	0.00530238	0.00415988	0.00537109	0.00503223	0.00465553	0.00535436	0.00511868	0.00443326	0.00473769	0.00452122	0.0044645	0.00514742	0.00505995	0.00455112	0.00486971	0.00453425	0.13369	0.541274	0.460102	0.0107413	0.835255	0.331022	0.0851026	0.166702	0.849917	0.50063	0.882862	0.228297	0.932306	0.339376	0.867694	0.866354	0.182678	0.656533
cg00980106	20	48895688	1237	-0.00505334	-0.00356854	0.00200411	0.00416042	-0.00465462	-0.00791855	0.0057767	-0.00107351	0.00196843	-0.00879263	-0.00118539	0.00717884	0.00167344	-0.00610946	-0.00348305	-0.00106897	-0.00138449	0.0050201	0.00423914	0.00442054	0.00459171	0.00376209	0.00405614	0.00410185	0.00379584	0.00418216	0.00384813	0.00346364	0.00397709	0.003752	0.00375181	0.00393316	0.00400144	0.00378316	0.00384454	0.00389629	0.233235	0.419514	0.662501	0.268779	0.251154	0.0535467	0.128047	0.797419	0.608982	0.0111312	0.765661	0.0557051	0.655572	0.120346	0.384056	0.777515	0.718758	0.197596
cg20301050	20	48903506	1234	-0.00227377	-0.00174372	0.00307023	-0.00124695	-0.000899391	-0.00472853	0.000550339	0.000946199	7.62162e-05	0.00423133	0.00163253	0.00223508	-0.000749742	-0.00538448	-0.00174779	0.00571475	0.000140449	0.00675742	0.00392799	0.00416685	0.00393281	0.00331472	0.0039628	0.00375561	0.00385229	0.004057	0.00408977	0.00344284	0.00344821	0.00343159	0.00344325	0.00395288	0.00371247	0.00383495	0.00369559	0.00370182	0.562682	0.6756	0.434997	0.706779	0.820456	0.20801	0.886401	0.815586	0.985132	0.219063	0.635897	0.514837	0.82763	0.173145	0.637791	0.136178	0.969684	0.0679357
cg00105116	20	48937200	1237	0.00321143	0.00129844	0.00232353	0.00230613	0.000616871	-0.00256811	0.00173965	-0.00304576	-0.00339181	-0.0041642	-0.00354883	-0.00059707	0.000799753	0.000284332	-0.00294835	-0.0038679	0.000969125	-0.00116421	0.00455466	0.00486724	0.00469521	0.00400121	0.00441899	0.00446435	0.0043144	0.00463477	0.00452182	0.00401559	0.00382116	0.00403593	0.00413192	0.00448319	0.00442855	0.00450471	0.00413559	0.00427533	0.480756	0.789646	0.62069	0.564374	0.88898	0.565122	0.686788	0.511081	0.453195	0.299732	0.353029	0.882391	0.846525	0.949431	0.505564	0.390542	0.814723	0.785384
cg23551827	20	48938075	1237	-0.00431887	-0.00509658	-0.00252767	-0.000867146	-0.00270195	-0.00641975	0.0114348	-0.00343566	5.9893e-05	0.000794144	0.00160286	-0.00319618	0.000216127	-0.00261653	-0.0031961	0.00223596	-0.00342714	0.0058127	0.00408391	0.00440337	0.00413621	0.00358718	0.00397938	0.00421564	0.00373308	0.00408808	0.00385001	0.00341936	0.0036484	0.00378795	0.00390468	0.00393213	0.00384752	0.00389471	0.00350859	0.00384582	0.290268	0.247098	0.541127	0.808986	0.497145	0.127799	0.00219068	0.400679	0.987588	0.816344	0.660421	0.398795	0.955859	0.50578	0.406148	0.565898	0.328675	0.130678
cg24947737	20	48950655	1237	0.00866931	-0.000550097	0.0010982	0.00266569	0.00198558	-0.00252415	0.00120462	-0.00361236	0.00135401	-0.00682633	-0.00207862	-0.00304068	-0.00457264	0.00444082	-0.00257751	-0.00315877	0.00094227	-0.00458157	0.00589296	0.00610479	0.00584472	0.00503844	0.00583867	0.00565208	0.0056074	0.00579884	0.00577865	0.0050456	0.00500351	0.005145	0.00504319	0.00556767	0.00549765	0.00561563	0.00529665	0.00544193	0.141256	0.928201	0.850958	0.596757	0.733801	0.655172	0.829903	0.533321	0.814743	0.176079	0.677826	0.554523	0.364568	0.425097	0.639185	0.573778	0.858802	0.399843
cg01898377	20	48960272	1237	-0.00050669	0.00349548	0.0050356	0.00111859	0.00377036	0.00397831	0.00481681	-0.0101471	-0.00767139	-0.0025661	-0.00121939	-0.00559432	0.0037109	-0.00314932	-0.00841659	-0.00175283	-0.00299723	-0.00380904	0.00654777	0.00683653	0.00710916	0.00562916	0.00685377	0.00675594	0.00637782	0.00695502	0.00646303	0.00591837	0.00598243	0.0064609	0.00609859	0.00644777	0.0064475	0.00632843	0.00608195	0.0068029	0.938318	0.609145	0.478743	0.842487	0.582241	0.555954	0.450103	0.144576	0.235242	0.664592	0.838488	0.38656	0.542866	0.625242	0.191755	0.781798	0.622148	0.575538
cg27008071	20	49047326	1237	-0.00492907	-0.0027102	0.000963819	0.00261064	-0.00238621	-0.00282903	0.00690703	-0.00598419	-0.00213841	-0.00467929	-0.00227367	0.000609094	0.000247497	-0.00135665	-0.00390526	-0.00108817	-0.00206086	-0.00170245	0.00373674	0.00401378	0.00401333	0.00328809	0.00382696	0.00356164	0.00347398	0.00375762	0.0036977	0.00327445	0.00347406	0.00348692	0.00354062	0.00377186	0.00364355	0.00349431	0.00366378	0.00326238	0.18714	0.499533	0.810211	0.427212	0.532938	0.427018	0.0467873	0.111261	0.563057	0.152995	0.512808	0.861331	0.944271	0.719089	0.283797	0.755486	0.573778	0.60178
cg05098991	20	49057225	1237	0.00571527	0.00184756	0.00202567	0.00257522	0.00591989	0.00185682	0.000277909	-0.0029419	-0.00540162	-0.00841794	-0.0046346	-0.00063226	0.00161883	-0.000733233	5.89529e-05	-0.00409267	-0.00114203	-0.00403989	0.00482985	0.00484898	0.00480865	0.00407245	0.00488024	0.00462411	0.00461832	0.00485072	0.0046714	0.00429937	0.00424263	0.00431951	0.00424787	0.00454438	0.00441023	0.00448864	0.00433581	0.004566	0.236681	0.703188	0.673568	0.527156	0.225118	0.688013	0.952016	0.544192	0.247552	0.0502362	0.274662	0.883627	0.703135	0.871818	0.989335	0.361882	0.792246	0.376277
cg15287917	20	49092675	1237	-0.00147726	0.00129418	0.000667819	0.00224949	-0.00690606	-0.00544752	0.00366163	-0.00523261	-0.00309896	-0.00375635	0.000413441	0.00190535	0.0018057	-0.00131547	-0.00708307	0.000684882	0.00571145	0.00791031	0.0044866	0.00457686	0.00475263	0.00411998	0.0047272	0.00453217	0.00417068	0.00470959	0.00463352	0.00411589	0.00390988	0.00433706	0.00419036	0.00437243	0.00428634	0.00428029	0.00427773	0.00437473	0.74196	0.777355	0.888253	0.585069	0.144037	0.229376	0.379973	0.266545	0.503614	0.361429	0.915786	0.660432	0.666528	0.763524	0.0984379	0.872875	0.181824	0.0705778
cg01510261	20	49098477	1237	0.00790354	0.00497134	0.00467678	0.00531912	0.00547079	0.000403245	-0.00144485	-0.00404942	-0.00413131	-0.00898758	-0.0039553	-0.000596538	-0.00217595	0.00214584	-0.00251814	-0.0070365	-0.00244169	-0.00761282	0.00592888	0.0062879	0.00612843	0.00504511	0.00596667	0.00593303	0.00561659	0.00627758	0.00607486	0.00520107	0.00526988	0.00553273	0.0053569	0.0057368	0.00554089	0.00565733	0.00531057	0.00558442	0.182513	0.429166	0.445387	0.29174	0.3592	0.945813	0.796988	0.518888	0.496462	0.0839834	0.452925	0.914139	0.6846	0.708368	0.649494	0.213579	0.645675	0.172812
cg13958625	20	49123093	1237	0.000780287	-0.00113842	9.27906e-05	0.00366646	0.00609392	0.00237219	0.00326469	-0.00334526	-0.00472775	-0.00532415	-0.00584368	-0.00247352	0.00060148	0.000451523	-0.000812212	-0.00880105	-0.001327	-0.00516494	0.00511234	0.00578175	0.0055057	0.00489286	0.00548002	0.00519453	0.00496711	0.00539719	0.00518888	0.0047921	0.00464975	0.00484495	0.00515135	0.0053147	0.00500737	0.00531397	0.00483787	0.00505231	0.878692	0.843906	0.986553	0.453647	0.266128	0.647907	0.511012	0.53538	0.362227	0.266557	0.208836	0.609676	0.907049	0.932295	0.871146	0.0976794	0.783859	0.306643
cg23932378	20	49131298	1237	0.00466354	0.00103436	-0.00214566	0.00481916	-0.000103937	0.00162723	0.00363688	-0.00428854	-0.00026221	-0.0073276	-0.00166606	-0.00352717	-0.00274846	0.00395775	-0.000374747	-0.00648751	0.0035642	-0.00640287	0.00620071	0.00654212	0.0066928	0.00547402	0.00634129	0.00623124	0.00611608	0.00638532	0.00649317	0.00574139	0.00548173	0.00574865	0.00568318	0.00637419	0.00597843	0.00605629	0.0057908	0.00614118	0.451992	0.874372	0.748519	0.378659	0.986923	0.793984	0.552083	0.501823	0.967788	0.201857	0.761181	0.539503	0.62866	0.534664	0.950019	0.284078	0.538228	0.297127
cg12572150	20	49131978	1237	0.00670231	0.00151589	0.00290405	0.00451875	0.00244621	-0.00175838	-0.00341377	-0.00109726	-0.00248822	-0.00386221	-0.00406874	-0.0020887	-0.00403775	-1.68539e-05	-0.00404671	-0.00424009	-0.00199945	-0.00128754	0.00527701	0.00554639	0.00534728	0.00443275	0.00516135	0.00505956	0.0048183	0.00533407	0.00520839	0.00450753	0.00449248	0.00460763	0.00467121	0.00514001	0.00481828	0.00475466	0.00458412	0.00491288	0.204051	0.784613	0.587068	0.308012	0.635536	0.728189	0.478635	0.837019	0.632841	0.391535	0.365106	0.650323	0.387373	0.997384	0.400983	0.372513	0.662715	0.793264
cg01063146	20	49134119	1237	0.00174296	0.00357079	0.00212473	0.0032313	0.00231312	-0.000679839	0.00306589	-0.00480323	-0.00369111	-0.00475858	-0.00298446	-0.000674887	0.000821004	-0.00127196	-0.00259002	-0.00502881	0.000414331	-0.00428026	0.00480134	0.00499833	0.00505094	0.00425776	0.00479762	0.00474621	0.00468536	0.00491176	0.00480859	0.00438659	0.00424564	0.00441766	0.00444683	0.0047677	0.00464519	0.00465227	0.00448961	0.0047033	0.716593	0.474981	0.674003	0.447901	0.629707	0.886102	0.512883	0.328122	0.44272	0.278009	0.482089	0.87858	0.853522	0.789633	0.577138	0.279725	0.92647	0.362794
cg18204358	20	49158246	1235	0.00345511	0.00260912	-0.00406837	-0.00232117	0.000836175	0.00355807	-0.004271	-0.00233184	0.00298507	0.000241265	0.00108214	-0.00229461	0.000638934	0.00360167	0.00249068	-0.00252732	0.000575641	-0.00444833	0.00447113	0.00458556	0.00459956	0.0038845	0.00449959	0.00442693	0.00435307	0.00465053	0.00471363	0.00390916	0.00383306	0.00405507	0.00392333	0.00448324	0.00425596	0.00434352	0.00396127	0.00422525	0.439665	0.569365	0.376419	0.550142	0.852575	0.421551	0.32652	0.61608	0.526547	0.950787	0.777701	0.571487	0.870632	0.421765	0.558398	0.560661	0.884461	0.292434
cg01060950	20	49178355	1237	0.00639788	7.04319e-05	0.00404537	0.0036515	0.00219047	-0.00219812	0.00119274	-0.00241486	-0.004939	-0.00579049	-0.00371253	7.88846e-05	-0.00243035	0.00291571	-0.0023821	-0.00285131	-0.000557193	-0.00559728	0.00554183	0.00577495	0.0057381	0.00495677	0.00532662	0.00536664	0.0053098	0.0057194	0.00551769	0.00504008	0.00474844	0.00493477	0.00491221	0.00546797	0.00523732	0.0054314	0.00514337	0.00524944	0.248307	0.990269	0.480809	0.461323	0.680903	0.682106	0.822268	0.672862	0.370722	0.250602	0.434307	0.987246	0.620771	0.593871	0.649231	0.599606	0.913732	0.286306
cg02554627	20	49192614	1237	0.00306026	0.00230987	0.00419495	0.00321848	0.000674066	-0.00202076	-9.99652e-05	-0.00234316	-0.00473294	-0.00359587	-0.00203348	0.000164978	-0.000505249	-0.000225727	-0.00281393	-0.00483664	0.000889442	-0.00360085	0.0042068	0.00443924	0.00421058	0.0036971	0.0041333	0.00418948	0.003961	0.00427401	0.00420303	0.0038128	0.00360278	0.00384072	0.00377089	0.00423398	0.00395639	0.00412312	0.00381673	0.00399693	0.466947	0.602834	0.319111	0.384005	0.870454	0.629563	0.979866	0.583531	0.260132	0.345628	0.572469	0.965737	0.893413	0.957482	0.476938	0.240775	0.815732	0.36764
cg10003302	20	49193834	1237	0.00229813	0.00323326	0.0122802	0.00162999	-0.00465748	-0.00422568	-0.000778933	-0.00102913	-0.00433926	0.00255939	-0.000323361	0.0035805	-0.00342426	-0.00346283	-0.0082533	-0.004116	-0.00511289	0.00213755	0.00672619	0.00681029	0.00699285	0.00557151	0.00648792	0.00657706	0.0056969	0.00657029	0.00583561	0.00545798	0.00580446	0.00588653	0.00581064	0.00681287	0.00650287	0.00572083	0.0062304	0.00606649	0.7326	0.634958	0.0790696	0.76986	0.472838	0.520557	0.891245	0.875533	0.457129	0.639123	0.955574	0.543019	0.555655	0.611259	0.204378	0.471847	0.411854	0.724574
cg09114339	20	49194644	1237	0.00377813	0.00330377	0.00335963	0.00404441	0.00176772	-0.000706992	0.00087832	-0.00340765	-0.00398146	-0.00572102	-0.0026399	-0.000791858	-0.00037417	0.001106	-0.00304511	-0.00527741	0.00140361	-0.00478686	0.0051198	0.00527053	0.00529667	0.0045398	0.00491846	0.0049958	0.00487389	0.00527497	0.00515441	0.00455149	0.00439465	0.00455674	0.00458306	0.00498406	0.00480447	0.00497982	0.00461973	0.00482656	0.460548	0.530765	0.525891	0.372994	0.719292	0.887461	0.856988	0.518277	0.439856	0.20877	0.548034	0.86204	0.934931	0.824385	0.526206	0.289254	0.761258	0.321307
cg05093113	20	49200925	1233	-0.009824	-0.00267714	-0.00463105	0.0014206	-0.00447351	-0.00367801	0.0113639	-0.00213832	0.00297735	-0.00542196	-0.00421077	0.00404536	0.0045558	-0.00175663	0.00304797	-1.72011e-05	0.00196732	0.00328451	0.00338175	0.00418361	0.004099	0.00318043	0.00354585	0.0038274	0.00316418	0.00375951	0.00337464	0.00313946	0.00389186	0.00342805	0.00332679	0.00357513	0.00343689	0.00356472	0.00327431	0.00333983	0.00367243	0.52223	0.258561	0.655114	0.207086	0.336568	0.000328897	0.569507	0.37763	0.0841606	0.279278	0.23797	0.170865	0.62318	0.375166	0.99615	0.547949	0.325392
cg00972420	20	49204792	1237	0.00325504	0.00334748	0.00339151	0.000104261	-6.92747e-05	-0.00276609	0.00270527	-0.00489219	-0.00369854	-0.00269168	-0.000771562	-0.00112639	-0.00330547	-2.76157e-05	-0.00425873	-0.00199662	-0.00224015	-0.00257533	0.0039084	0.00421281	0.00389617	0.00343212	0.00391302	0.00398094	0.00369384	0.00409497	0.00388885	0.00349147	0.00342181	0.00349251	0.00355458	0.00382471	0.00362379	0.00373706	0.00370805	0.00378984	0.404939	0.426849	0.384041	0.975766	0.985875	0.487159	0.46394	0.232211	0.341573	0.44075	0.821603	0.747062	0.352413	0.994239	0.239909	0.59315	0.545756	0.4968
cg27214774	20	49253710	1237	-0.00500887	-0.00681287	-0.00439045	0.00273477	-0.00100479	-0.00540181	0.0103057	-0.00142109	0.00186788	-0.00593228	-0.00433919	0.00465542	0.00393298	-0.00284667	0.000878392	-0.000802618	-0.00223427	0.00224439	0.0040569	0.00494421	0.00436477	0.00355411	0.0042104	0.00417522	0.00373628	0.00428599	0.00394908	0.00352392	0.0040092	0.00389619	0.0038478	0.00415195	0.0041235	0.00404629	0.00389838	0.00374133	0.216959	0.168219	0.314472	0.441616	0.811381	0.195742	0.00581071	0.740217	0.63622	0.0922912	0.279116	0.23214	0.306716	0.492952	0.831311	0.842764	0.566559	0.548578
cg09720768	20	49261943	1237	-0.00274444	-0.000348818	-0.000324361	-0.00442573	-0.00305078	-0.00402317	0.00241764	0.000713856	0.000489744	0.00695802	0.00564858	0.00109257	-0.000933641	-0.00314379	0.00151996	0.0075654	-0.000661231	0.00749692	0.00501885	0.00579354	0.00491678	0.00424662	0.00490893	0.00483362	0.00466082	0.00529864	0.00486901	0.0043529	0.00429507	0.00455126	0.0043586	0.00474874	0.00444519	0.00470859	0.00445615	0.00454932	0.584498	0.95199	0.947402	0.297329	0.534287	0.405222	0.60396	0.89283	0.919881	0.109937	0.188465	0.810285	0.830386	0.507954	0.732401	0.108115	0.882038	0.0993689
cg10580960	20	49262134	1237	0.00476924	0.00152986	-0.00533098	0.000912727	-0.0031769	-0.000448414	0.00127993	0.000748162	-0.00511428	-0.00349592	-0.000640702	-0.00156485	-0.000544759	0.00364333	-0.000374655	-0.00323149	0.00198583	0.0016064	0.00500176	0.00585751	0.00474344	0.00427619	0.00451441	0.00499593	0.00430782	0.00510034	0.00434717	0.00411493	0.00411947	0.00456557	0.00419191	0.00443348	0.00428548	0.00450892	0.00425206	0.00447685	0.340331	0.793955	0.261071	0.830981	0.481605	0.928481	0.766377	0.883378	0.239411	0.395564	0.876403	0.731787	0.896602	0.411204	0.930334	0.473566	0.64048	0.719727
cg24128371	20	49275422	1237	-0.010585	0.00299848	0.00894608	0.00285587	0.00128274	-0.00379706	0.00794485	-0.00862966	-0.00337686	0.00050066	-0.00469672	0.00754272	0.00525194	0.00232176	-0.00141558	-0.000137256	0.00430107	-0.00103611	0.00672422	0.00648966	0.0064945	0.00585593	0.00608354	0.00676425	0.00634274	0.00656107	0.00638771	0.00575714	0.00572071	0.00626706	0.00621304	0.00639649	0.00618768	0.0059422	0.00590006	0.00622439	0.115451	0.644053	0.168362	0.625771	0.833001	0.574564	0.210355	0.188415	0.597049	0.930701	0.411645	0.228764	0.397939	0.716624	0.819044	0.981572	0.466009	0.867795
cg25004627	20	49279030	1237	0.0045241	0.000829741	0.00334654	0.00232198	0.00244064	0.000574839	0.000355982	-0.00351551	-0.00424909	-0.00336781	-0.00247603	-0.000872229	-0.000390374	0.000939963	-0.00264904	-0.00476848	0.00120196	-0.00450049	0.00446736	0.00480903	0.00464495	0.00393885	0.0044223	0.0043258	0.0042674	0.00460991	0.00453684	0.00404779	0.0038869	0.00402163	0.00394106	0.0044399	0.00415022	0.00436868	0.00410178	0.00428258	0.311203	0.863015	0.471237	0.555521	0.581021	0.894283	0.933518	0.445703	0.348977	0.405402	0.524113	0.828298	0.921096	0.832335	0.523285	0.275046	0.769495	0.293312
cg08013100	20	49279727	1231	-0.0093792	-0.00258988	-0.00188998	0.00218618	-0.00213786	-0.00320388	0.0128467	-0.00305094	0.00198076	-0.0070852	-0.00359897	0.00767881	0.00526542	-0.00113998	-0.000575599	-0.00138437	-0.00226602	0.000977009	0.00394653	0.00442442	0.00459278	0.00344754	0.0040707	0.0042256	0.00356181	0.00420342	0.00392008	0.0034845	0.0041258	0.00372908	0.00390437	0.00381536	0.00400959	0.00414555	0.00363369	0.00370358	0.0174744	0.558305	0.680698	0.525997	0.599456	0.448328	0.000310015	0.467948	0.613359	0.0420173	0.38304	0.0394778	0.177466	0.765102	0.885852	0.738425	0.532882	0.791933
cg07203494	20	49283757	1236	0.00514857	0.00594742	0.00406774	-0.0001163	2.54232e-06	-0.000915692	-0.00221666	-0.00299745	-0.0046101	-0.00826965	0.000512457	-0.000408756	-0.000366229	-0.00472173	-0.00405525	-0.000610246	0.00285246	-0.00373479	0.00495485	0.00525511	0.00534216	0.00442752	0.00490541	0.00496763	0.00470476	0.00505938	0.00514308	0.00436107	0.00435549	0.00448077	0.0046369	0.005004	0.00454105	0.00478981	0.00439977	0.00458138	0.29876	0.257743	0.446393	0.979044	0.999586	0.853753	0.637532	0.553546	0.370055	0.0579279	0.906339	0.927314	0.937047	0.345379	0.371846	0.89862	0.516778	0.414952
cg10187713	20	49345687	1236	-0.00713082	0.00232964	0.0101901	0.00774818	-0.00402065	-0.00350643	0.00675341	-0.00251453	-0.00240659	0.00184934	0.00402152	-9.25821e-05	0.000785041	-0.00310613	-0.00752385	0.00261609	-0.00138014	0.00250739	0.0054485	0.00549653	0.00550017	0.00486256	0.00537561	0.00534055	0.00544552	0.00551586	0.00548245	0.00451355	0.00478588	0.00491397	0.00495032	0.00532378	0.00523145	0.00503882	0.00499705	0.00513332	0.190613	0.671683	0.0639268	0.111062	0.454494	0.511459	0.214909	0.648482	0.660689	0.682004	0.400747	0.984968	0.873997	0.559594	0.150378	0.60363	0.782402	0.625229
cg09851300	20	49378029	1176	0.00202662	-0.00317804	0.0062552	0.000530235	0.000885961	-0.00607653	0.00191222	-0.00290107	-0.00118912	0.000280346	0.00156264	0.00102774	0.00186495	-0.00950666	-0.00863212	4.58904e-05	-0.00077502	0.00543427	0.00413178	0.00448638	0.00419915	0.00362678	0.00394053	0.00422598	0.00356557	0.00380214	0.0040856	0.0033922	0.00359851	0.00390936	0.00385253	0.00427165	0.00381223	0.00360783	0.00366792	0.0037603	0.623784	0.478713	0.13632	0.883764	0.822109	0.150463	0.59175	0.445458	0.771013	0.934134	0.664109	0.792634	0.628325	0.0260462	0.0235541	0.989851	0.832655	0.14841
cg08208060	20	49378057	1237	0.00076362	-0.000291459	0.00457365	0.00465408	0.00128549	-0.00336341	0.00617175	-0.00418663	-0.00301574	-0.00716528	0.000314275	0.000725667	0.00138459	0.000650169	-0.00373177	-0.00308551	0.000162227	-0.00405625	0.00464051	0.00496085	0.00505186	0.00429454	0.00501204	0.00478543	0.00457897	0.00470453	0.004739	0.00435059	0.00415258	0.0043053	0.00424	0.00458444	0.00445211	0.00491408	0.00463874	0.00464455	0.869294	0.95315	0.365285	0.278489	0.79758	0.482153	0.177707	0.373512	0.524538	0.099565	0.939672	0.866149	0.744005	0.887222	0.401917	0.530074	0.972102	0.38248
cg15202804	20	49378542	1236	0.00202524	0.00108397	0.00554572	0.00448573	0.00118417	-0.00277262	0.00241151	-0.00321097	-0.00546352	-0.00517952	-0.00374228	0.0019741	0.00298688	0.00309059	-0.00492134	-0.00662069	0.000264696	-0.00258717	0.00490585	0.00507557	0.00500363	0.00418581	0.00485291	0.00477643	0.00464899	0.00495678	0.00492671	0.00427457	0.00415332	0.00426807	0.00418091	0.00486529	0.00459699	0.00462257	0.0043107	0.00457144	0.679738	0.830886	0.267716	0.283877	0.807222	0.561591	0.603957	0.517119	0.267448	0.225625	0.36757	0.643703	0.474974	0.525277	0.284369	0.152071	0.951037	0.571433
cg18729574	20	49378549	1237	0.0035073	-0.00251945	0.00372495	0.0076347	-2.59513e-05	-0.00136445	0.00596494	-0.00411098	-0.0078648	-0.00946769	-0.00151758	-0.0001006	-0.000608623	0.00406524	-0.00566748	-0.00810862	0.00373676	0.00152374	0.00577163	0.00620368	0.00592247	0.00501326	0.00586741	0.00571243	0.00532857	0.00589971	0.0058368	0.00541339	0.00514957	0.00534297	0.00530848	0.0056471	0.00531312	0.00553357	0.00529986	0.00542525	0.5434	0.684653	0.529381	0.127784	0.996471	0.811217	0.262958	0.485922	0.177836	0.0803015	0.768223	0.984978	0.908722	0.471599	0.286109	0.142825	0.480768	0.778818
cg26504965	20	49391773	1236	-0.00469253	0.00208161	0.0013899	0.00147179	-0.00408867	-0.00425292	0.00109937	-0.0010513	-0.00217544	0.0025708	0.00214406	0.00495055	0.00357682	-0.00716319	0.00153124	0.00337992	0.00423287	0.00526631	0.00477549	0.00492923	0.00491859	0.00415994	0.00509006	0.0046845	0.00469506	0.00487487	0.00494515	0.00435504	0.00437217	0.00437226	0.00447486	0.00483787	0.00480028	0.00463704	0.00453456	0.00473306	0.32579	0.672807	0.777497	0.723488	0.421821	0.363946	0.814865	0.829256	0.66	0.554986	0.623859	0.257524	0.424108	0.1387	0.749734	0.466066	0.350578	0.265852
cg18551353	20	49454326	1237	0.00351976	0.00579098	0.000492637	-0.000165654	-0.00306727	-0.00298113	0.00362821	-0.00667431	-0.00209529	-0.00335931	-0.00306644	-0.000195347	-0.000296297	0.00334536	-0.00345692	-0.00266432	-0.000686046	-0.00206376	0.00465486	0.00492868	0.00486999	0.00391078	0.0046468	0.00458181	0.00456326	0.00462674	0.00483989	0.00402902	0.00413229	0.00420795	0.0043599	0.00455948	0.00435363	0.00433982	0.00428193	0.00441837	0.449561	0.240012	0.919425	0.966213	0.509201	0.515276	0.42656	0.149147	0.665072	0.404406	0.458046	0.962973	0.945818	0.463122	0.427176	0.539265	0.872709	0.640438
cg05331472	20	49455783	1237	0.00315939	-0.000641873	0.00271223	0.00385065	0.000242499	-0.00164797	-0.00090913	0.00227479	-0.00247579	-0.00474745	-0.00128373	-7.78769e-05	-0.000726528	0.00122103	-0.00379583	-0.00387744	0.00185689	-0.00255138	0.00440556	0.00459841	0.00443788	0.0038149	0.0044422	0.00429373	0.00436799	0.00451323	0.00431355	0.00397135	0.00394271	0.00405083	0.00402933	0.00433563	0.00419411	0.00411588	0.00412832	0.00424294	0.473289	0.888987	0.541098	0.312796	0.956465	0.701121	0.835124	0.614242	0.565996	0.231921	0.744731	0.984662	0.856909	0.77823	0.365445	0.346157	0.652859	0.547624
cg15838320	20	49461129	1237	0.00266796	0.004457	0.000807323	0.00292323	0.00299814	0.0032809	0.00223046	-0.00509393	-0.00208639	-0.00652827	-0.0055574	-0.00414634	0.0033343	0.00052593	-0.00225841	-0.00253469	0.0002065	-0.00792464	0.00567094	0.00597368	0.00598299	0.0049179	0.00584832	0.00573233	0.00573004	0.00596965	0.00594422	0.00532957	0.00507505	0.00522399	0.00509719	0.00565806	0.005423	0.00549988	0.00531569	0.00543253	0.638025	0.455603	0.892662	0.552241	0.608197	0.567085	0.697086	0.393491	0.725593	0.220607	0.273498	0.427364	0.513018	0.925941	0.677081	0.644898	0.969012	0.144637
cg10897169	20	49485523	1237	0.00264623	-0.00306619	0.00356922	-0.00456229	0.00730511	0.000227344	0.0069138	-0.0045188	0.000360327	0.00575408	-0.00225381	-0.0040915	-0.00408088	-0.000878983	0.000373607	-0.00480779	-0.00879582	0.00259899	0.00482327	0.00554385	0.0054098	0.00433219	0.00507727	0.00487788	0.00473528	0.00473907	0.00515379	0.00439425	0.00462809	0.00461559	0.004766	0.0052521	0.005581	0.00483636	0.00509852	0.00487923	0.583254	0.580209	0.509402	0.292288	0.15021	0.962826	0.144273	0.340327	0.944261	0.190379	0.626269	0.375373	0.391861	0.867088	0.946627	0.320178	0.0844968	0.594266
cg23466118	20	49507816	1237	0.00262842	0.00333649	-0.000447515	0.00253865	-0.000407538	0.000268561	0.00239941	-0.00609855	-0.00415865	-0.00687815	-0.000330518	-0.000495258	0.000571636	-0.00237339	-0.00130947	-0.0043141	0.00299312	-0.00398618	0.00473942	0.00495171	0.00479479	0.00406463	0.00468156	0.00440249	0.00457086	0.00476638	0.00460723	0.00442984	0.00412101	0.00411363	0.00427383	0.00476737	0.00437238	0.004518	0.00424498	0.00448333	0.579178	0.500436	0.925639	0.532252	0.93063	0.951358	0.599628	0.200723	0.366719	0.120498	0.936076	0.904171	0.893598	0.618597	0.764569	0.339644	0.480749	0.373943
cg12310925	20	49521478	1237	0.00514657	0.00403376	0.00214305	0.00220163	-0.00151332	0.000845586	0.00245174	-0.00451475	-0.00141378	-0.00725628	-0.00026096	-0.0036538	-0.000742377	0.00425789	-0.00282779	-0.00597239	0.0038929	-0.00567767	0.00557863	0.00573267	0.00583379	0.00479471	0.00546755	0.00542954	0.00566201	0.00571781	0.00579676	0.00507095	0.00489083	0.00505855	0.00504507	0.00544667	0.00533544	0.00544332	0.00507541	0.00525687	0.356241	0.481654	0.713357	0.646106	0.781947	0.876239	0.665003	0.429764	0.807315	0.152445	0.957448	0.470109	0.883014	0.434367	0.596111	0.272556	0.443074	0.280121
cg09427353	20	49521515	1237	0.00452572	0.00404894	0.00268583	0.00122437	0.00232257	-0.000391102	0.000295062	-0.0060743	-0.00556305	-0.00283232	-0.00471462	-0.00226314	-0.000862817	0.000688427	-0.00356471	-0.00290029	-0.00200814	-0.00385403	0.00550115	0.0058016	0.00576645	0.00478053	0.005417	0.00548801	0.00534944	0.00565482	0.0054658	0.00496546	0.0047696	0.00501649	0.00506517	0.00541876	0.00526054	0.00548182	0.00500707	0.00544089	0.410686	0.485239	0.641382	0.797861	0.668101	0.943187	0.956013	0.282742	0.308777	0.568403	0.322921	0.651889	0.86474	0.898905	0.498005	0.596754	0.688375	0.478731
cg18410020	20	49526241	1237	0.00164493	0.00257526	0.00398195	0.004677	0.00316191	-1.38045e-05	0.0040981	-0.00438482	-0.00348644	-0.00550586	-0.00186104	-0.00451065	0.000150652	0.00360092	-0.00566206	-0.0073563	-0.00347765	-0.0057411	0.00497259	0.00531906	0.00520517	0.00436097	0.00504586	0.00489497	0.00481902	0.0052363	0.00523106	0.00462395	0.00434896	0.00443917	0.00457873	0.0049398	0.00481615	0.00492158	0.00468961	0.00494968	0.740796	0.628274	0.444272	0.28351	0.5309	0.99775	0.395101	0.402374	0.5051	0.233761	0.668705	0.30958	0.973752	0.466025	0.239739	0.134992	0.458351	0.246093
cg11676356	20	49526372	1237	0.00228297	0.000778032	0.00159622	0.000152954	-0.00273608	0.00526705	0.00308836	-0.000582994	-0.00131335	-0.00321184	-0.00168195	-0.0014806	0.000522601	0.00123538	-0.00330553	-0.00431854	0.00258351	-0.00491391	0.00421466	0.00437453	0.00443883	0.00355064	0.00439082	0.00417225	0.00416544	0.00438771	0.00429064	0.00354859	0.00372376	0.00378747	0.00385218	0.00403317	0.00385791	0.0039589	0.00385786	0.00400658	0.588044	0.858837	0.719144	0.965639	0.533195	0.206805	0.458436	0.894296	0.759531	0.36541	0.651499	0.695856	0.892087	0.759373	0.391545	0.275341	0.503064	0.220025
cg09089579	20	49526385	1237	0.00531627	0.00217785	0.00091615	0.000336169	0.00289912	0.00115455	0.00120501	-0.00326836	-0.0019242	-0.00476514	-0.00422138	-0.000869545	-0.00145633	0.0015237	-0.000694746	-0.00314742	-0.000634159	-0.00385874	0.00481853	0.00490426	0.00497229	0.00418976	0.00480927	0.00468226	0.00468023	0.00499107	0.00496843	0.00422166	0.00415987	0.00427723	0.00428313	0.00462787	0.00442086	0.00462259	0.0043284	0.00450591	0.269898	0.656989	0.853816	0.93605	0.546629	0.805233	0.796818	0.512571	0.698545	0.259008	0.310208	0.838904	0.733845	0.741971	0.875125	0.495949	0.883518	0.391793
cg03070119	20	49527597	1236	0.00278402	0.00361211	0.00104481	0.00208126	0.000206899	-0.00140768	0.00096073	-0.00358854	-0.00669089	-0.00524316	-0.00318396	-0.000215755	0.000696307	9.06623e-05	-0.000901518	-0.00256155	0.00086941	-0.00202295	0.00415965	0.00449809	0.00431499	0.00370575	0.0041159	0.0043322	0.00405775	0.00424548	0.00428912	0.00369544	0.00369008	0.00391554	0.00389505	0.00412036	0.0040338	0.00407645	0.00397194	0.00396665	0.503309	0.421956	0.808676	0.574368	0.959909	0.745231	0.81284	0.397965	0.118767	0.155951	0.388223	0.956057	0.858121	0.982445	0.823153	0.529757	0.826737	0.610058
cg05299718	20	49528511	1237	-0.00233441	-0.00360313	-0.00422381	0.00371716	-0.00323526	-0.00591196	0.00714523	0.000330151	0.000514762	-0.00535796	-0.00716635	0.00670091	0.00231268	-0.00276556	0.000180513	-0.00435101	0.00198118	0.005096	0.00433084	0.00470342	0.00469287	0.00364742	0.00425188	0.00454737	0.00391612	0.00466446	0.00414922	0.00376491	0.0041308	0.00390077	0.00411857	0.00429441	0.00413613	0.00406597	0.00404317	0.00411125	0.589874	0.443636	0.368094	0.308146	0.446716	0.193573	0.0680662	0.943573	0.901266	0.154698	0.0827662	0.0858255	0.57444	0.519582	0.965189	0.284572	0.624129	0.215151
cg02888648	20	49533615	1237	0.00425935	0.0027864	-0.000883823	0.00145611	-0.0011706	-0.00132862	0.000319352	-0.00230298	-0.00289788	-0.00401571	-0.000131553	2.21923e-05	-0.000639673	0.00154114	-5.4637e-05	-0.00286248	0.00174577	-0.00581048	0.00477658	0.00497785	0.00487289	0.00430599	0.00483193	0.00457521	0.00464434	0.00494779	0.00469161	0.0042744	0.00420277	0.0042379	0.00428628	0.00464887	0.00459545	0.0046967	0.00449394	0.00457649	0.372545	0.575644	0.856073	0.735244	0.808577	0.771515	0.94518	0.641604	0.536791	0.347485	0.975029	0.995822	0.881366	0.74026	0.990514	0.542216	0.697667	0.204214
cg06612142	20	49609286	1237	0.018481	0.00532566	0.0131655	0.00494588	0.00162807	0.00155718	0.0015604	0.00292666	-0.00762758	-0.00542567	-0.00551142	-0.00524378	0.000252896	-0.0069682	0.00555617	-0.0050773	0.00762792	0.00243118	0.00542748	0.00588392	0.00549541	0.00473781	0.00515285	0.00548966	0.00504337	0.0054186	0.00524832	0.00472827	0.00465963	0.00523111	0.00509704	0.00564622	0.0052186	0.00452717	0.00506761	0.00502555	0.000661445	0.365401	0.0165878	0.296524	0.752036	0.776673	0.75702	0.589119	0.14613	0.251177	0.236887	0.31614	0.960428	0.217152	0.287018	0.262068	0.132265	0.628553
cg01409832	20	49609675	1237	-0.000838571	0.00521438	-4.75999e-05	-0.00368292	-0.00267385	-0.0025716	-0.00204567	0.000957136	0.00238219	0.00308481	0.00165193	0.00327827	-0.00343898	-0.00829318	-0.00271374	0.00909681	-0.000720363	0.00604869	0.00492947	0.00563424	0.00482651	0.00446796	0.00507771	0.00470821	0.00456935	0.00500584	0.00478294	0.00417997	0.00436568	0.00426984	0.00465918	0.0050404	0.00444997	0.00477712	0.004383	0.00445282	0.864921	0.354716	0.992131	0.409772	0.598482	0.584932	0.654374	0.848366	0.618442	0.460516	0.705141	0.442621	0.460448	0.0998993	0.541972	0.0568784	0.869452	0.174338
cg11586960	20	49645274	1237	0.0072028	0.00342742	-0.00603514	5.76807e-05	0.000464973	0.00302853	-0.00202613	-0.0052197	0.000146763	-0.00346599	-0.000305195	-0.00111554	-0.00332903	0.00475204	0.00256831	-0.00566684	0.00228053	-0.00678298	0.00563066	0.00579393	0.00579806	0.00504187	0.00576251	0.00554174	0.00545456	0.00559153	0.00565604	0.0051102	0.00488881	0.00518826	0.00508102	0.00552682	0.0054687	0.00543861	0.00517106	0.00532739	0.200823	0.55415	0.297927	0.990872	0.935689	0.584726	0.710298	0.350562	0.979299	0.497613	0.950223	0.829757	0.512345	0.389892	0.638613	0.297427	0.6592	0.202937
cg03055026	20	49650559	1237	0.00349214	0.00305519	0.00288815	0.00449809	0.00249751	-0.00133668	0.00296279	-0.00481761	-0.00317838	-0.00760648	-0.00382738	-0.000923231	-0.000763029	0.000624969	-0.00424346	-0.00394526	-0.00172534	-0.00324375	0.00563175	0.00589092	0.00598958	0.00502983	0.0056245	0.00561987	0.0055702	0.00572609	0.0058621	0.00513262	0.00492193	0.00496978	0.00506653	0.00567207	0.00537891	0.0054728	0.00525131	0.00538561	0.535205	0.604021	0.629666	0.37117	0.657013	0.811998	0.594795	0.400156	0.587687	0.138344	0.436794	0.852626	0.88029	0.912264	0.430166	0.470981	0.742492	0.546976
cg20206644	20	49693799	1237	-0.000135941	0.00153785	-0.00511627	0.00268572	-0.00271493	0.00501107	0.00533836	-0.0032665	0.00226427	-0.00796062	-0.000292559	-0.00195523	-0.000145967	0.00203989	-0.0018978	-0.00504256	0.00109095	-0.00557909	0.00465519	0.0050615	0.0049677	0.00416374	0.00489253	0.00460521	0.00461843	0.00483103	0.00494812	0.00418204	0.00422811	0.00438256	0.00443914	0.00489341	0.00458605	0.00458713	0.00442802	0.004525	0.976703	0.761256	0.303054	0.518911	0.578955	0.276537	0.247729	0.498945	0.647239	0.0569719	0.944835	0.655496	0.973769	0.676777	0.679006	0.271643	0.805392	0.217595
cg21781964	20	49708657	1237	0.00271591	0.00241428	-0.0015602	0.000330056	-0.00352931	-0.00202704	-0.00144424	-0.00192021	0.000842867	-3.86444e-05	-0.00012122	-1.82701e-06	-0.00212745	0.00505153	0.00145032	0.00199564	-0.00029001	-7.15818e-05	0.00530055	0.00553113	0.00552841	0.00469528	0.00539299	0.00510198	0.00504262	0.00552093	0.0052411	0.00473481	0.00461993	0.00476601	0.00508302	0.00532481	0.00504117	0.0050998	0.00495152	0.00506902	0.608383	0.662482	0.777779	0.943959	0.512838	0.691142	0.774567	0.727986	0.872236	0.993488	0.979067	0.999694	0.675552	0.342785	0.77358	0.695563	0.953295	0.988733
cg23731184	20	49708799	1237	0.00342934	0.000806738	-0.00178437	0.000478051	0.0035256	0.00316774	-0.00176261	-0.00289052	-0.00298464	-0.00403291	-0.00437508	-0.00361914	0.00254117	0.00328671	0.00176206	-0.00418616	0.000957483	-0.00340456	0.0050003	0.00524846	0.00523585	0.00452603	0.00514634	0.00500829	0.00482935	0.00519058	0.00500781	0.00453829	0.00450263	0.00460646	0.00476939	0.00505351	0.00486047	0.00502631	0.00472681	0.00504127	0.492823	0.877839	0.733256	0.915882	0.4933	0.527061	0.715128	0.57761	0.551178	0.374197	0.331214	0.432063	0.594166	0.515446	0.716957	0.404929	0.839476	0.499462
cg11846577	20	49744880	1237	0.00343066	0.00144606	0.0012288	0.00334309	0.000967097	-0.000322816	0.00311949	-0.00304325	-0.00225628	-0.00459592	-0.00219116	-0.000912302	-0.00224095	0.00154141	-0.00299784	-0.00394524	-0.000173509	-0.0039757	0.00457798	0.00484461	0.00486843	0.0041484	0.00473705	0.00455955	0.00445642	0.00463973	0.00461457	0.00415712	0.00401125	0.00407272	0.00409856	0.00456561	0.00434655	0.00450073	0.00436766	0.00428164	0.453627	0.76533	0.80073	0.420315	0.838232	0.943557	0.483928	0.511883	0.62488	0.268919	0.584891	0.822755	0.584541	0.735654	0.49038	0.380716	0.968312	0.353124
cg13301618	20	49745844	1237	-0.00925512	-0.00183384	-0.00107711	0.000968295	-0.00175915	-0.0059317	0.00878613	-0.00506234	-0.00158488	-0.00392976	-0.00475075	0.0061779	0.00554087	-0.004013	0.00154842	0.0018104	-0.00255745	-0.000977453	0.00380869	0.00455387	0.0043568	0.00343472	0.00398277	0.00437529	0.00372087	0.00423316	0.00396727	0.00345847	0.00386794	0.00390559	0.00373795	0.00403187	0.00404976	0.00382352	0.00386915	0.0036891	0.0150988	0.687169	0.804734	0.77801	0.658713	0.175186	0.0182104	0.231744	0.689533	0.255844	0.219359	0.113693	0.138253	0.319581	0.702202	0.635864	0.508622	0.791043
cg08988059	20	49778686	1237	0.00681392	0.00137991	-0.00359168	-0.00102803	0.0029722	0.00479767	-0.00359536	-0.0010194	-0.00266026	-0.00168887	-0.00380084	-0.00422819	-0.0011939	0.00236784	0.000985448	-0.00192735	-5.00702e-05	-0.00457244	0.00489122	0.0052507	0.00504289	0.00427278	0.00496675	0.00472002	0.00470565	0.00502151	0.00497238	0.00442411	0.00426157	0.00442147	0.00443802	0.00491302	0.00473035	0.00479311	0.00466266	0.00472534	0.163592	0.792701	0.476324	0.809866	0.549561	0.309414	0.444836	0.83913	0.592645	0.702653	0.372453	0.338928	0.787918	0.62984	0.834976	0.687604	0.991432	0.333222
cg00946492	20	49779590	1237	0.00441405	0.000649497	0.00163417	0.00145993	0.00287773	0.000465955	0.00149333	-0.00167657	-0.00390954	-0.00436026	-0.00343659	-0.000221764	-0.00138571	0.00264678	-0.00173592	-0.00524663	-0.000207497	-0.00337938	0.00482812	0.00490139	0.00495007	0.00415762	0.00478788	0.00466779	0.00463838	0.00488579	0.00495307	0.0042582	0.00422878	0.00432413	0.00427748	0.00466591	0.00448152	0.00463619	0.0043747	0.0045345	0.360592	0.894579	0.741301	0.725478	0.547811	0.920484	0.747489	0.731484	0.429927	0.305851	0.416409	0.959098	0.745973	0.570538	0.698496	0.257774	0.96217	0.456114
cg06316788	20	49865959	1237	0.00916049	-0.00177225	0.00249413	0.00409962	8.51271e-06	-0.00282347	-0.00111983	-0.0016347	-0.00588254	-0.00779996	-0.00317022	0.000978899	-0.00415045	0.00104716	-0.00249375	-0.00576141	-0.00159455	-0.00144774	0.00454537	0.00461451	0.00437298	0.00391869	0.00454402	0.00440475	0.00409976	0.00448323	0.00424627	0.00392894	0.00389518	0.00392934	0.00399312	0.00426746	0.0041538	0.0042881	0.00430673	0.00412973	0.0438687	0.700933	0.568441	0.295482	0.998505	0.521519	0.784741	0.715392	0.165948	0.0471158	0.415712	0.803264	0.298619	0.806159	0.548271	0.179084	0.711199	0.725914
cg14131876	20	49875469	1237	-0.00669531	-0.00560345	-0.00146568	-0.00106506	-0.00144519	-0.00561402	0.0100457	-0.0035649	-0.00184477	-0.00498514	-0.00456071	0.00577464	0.00268575	-0.00241097	-0.00180909	0.00185286	-0.00104765	0.00295342	0.00384245	0.00420836	0.00437496	0.00337595	0.00382998	0.00398034	0.00324692	0.00401709	0.00364069	0.00330126	0.00368659	0.00348267	0.00372023	0.00387671	0.00372085	0.00360684	0.00353188	0.00356656	0.0814277	0.183023	0.737613	0.752394	0.705924	0.15841	0.00197526	0.374845	0.612359	0.131026	0.216046	0.0972959	0.470336	0.534	0.626823	0.607456	0.766751	0.407622
cg09837797	20	49962224	1237	-0.00368464	0.00027988	0.0078148	0.00130514	-0.00394528	-0.00740669	0.00672119	-0.0010387	-0.0023664	0.000789223	0.00247711	0.00191597	0.00576617	-0.00729528	-0.00682484	0.00835252	0.00667473	0.00834921	0.00420189	0.00433132	0.00451594	0.00368292	0.00400652	0.00430653	0.00388542	0.00413219	0.00426013	0.00350863	0.00387732	0.00389374	0.00416949	0.00406699	0.00386463	0.00410429	0.00394935	0.00388416	0.38054	0.948478	0.083542	0.723056	0.324764	0.0854554	0.0836568	0.80153	0.578569	0.822028	0.522906	0.622674	0.166683	0.0728483	0.0774001	0.0418439	0.0910123	0.0315908
cg15928437	20	49962661	1234	-0.000577306	0.0026856	-0.00259867	0.00098678	0.00167291	0.00170699	0.00223957	-0.000751199	0.0023493	-0.00457344	-0.00205194	-0.00167951	0.00168269	0.00274662	-0.000112351	-0.00567512	0.00101405	-0.00473247	0.00391315	0.00408928	0.00423322	0.00337912	0.00406249	0.00380529	0.00416089	0.00398209	0.00413578	0.00365692	0.0035064	0.00339493	0.00365884	0.00388516	0.00388345	0.00375642	0.00379782	0.0038009	0.882714	0.511347	0.539298	0.770269	0.680491	0.653732	0.59041	0.850371	0.570006	0.211071	0.558414	0.620804	0.645589	0.479597	0.97692	0.130845	0.789463	0.213098
cg21101566	20	49963409	1236	0.000147076	-0.0010334	0.00052809	0.00355495	0.00085268	-0.00225634	0.00291835	-0.00167183	-0.000971155	-0.00572687	-0.000129452	0.000300928	-0.000124875	0.00332924	-0.00283925	-0.00496512	0.00360913	0.000482563	0.00480629	0.0050223	0.00507597	0.00434486	0.0049487	0.00482224	0.00462256	0.00478052	0.00481324	0.00423293	0.00415752	0.00432216	0.00428837	0.00479837	0.00458056	0.00457999	0.0044407	0.00453682	0.975588	0.836976	0.91714	0.413246	0.863199	0.639854	0.527826	0.726551	0.840099	0.176077	0.97516	0.944493	0.976769	0.487791	0.535357	0.278325	0.416368	0.915292
cg10533937	20	49977559	1237	-0.00626447	-0.00130805	-0.00502254	0.00549944	0.00107745	-0.00414625	0.00654069	-0.00404114	-0.00127444	-0.00843807	-0.00468595	0.00556916	0.00162115	0.000844191	-0.000600996	-0.0031948	0.000172229	-0.00210056	0.00402818	0.0044715	0.0043037	0.00348924	0.00419673	0.00403961	0.00372063	0.00415686	0.00420928	0.00367637	0.00401884	0.0037354	0.00381164	0.00421752	0.00400763	0.00380888	0.00375299	0.00390835	0.119907	0.769881	0.243198	0.115	0.797383	0.304703	0.0787555	0.330971	0.762065	0.0217205	0.243617	0.135984	0.670608	0.841353	0.880794	0.401595	0.963397	0.590953
cg08529933	20	49990691	1237	0.00268765	-0.00337188	0.00453797	-0.00263048	-0.00173506	-0.00658976	-0.000754217	0.0012839	-0.00134026	0.00532975	-0.00302836	0.00462091	-0.00517977	0.000684873	-0.000412836	-0.000386722	0.00676983	0.00443901	0.00464779	0.00482465	0.00443477	0.0039251	0.00448211	0.00484659	0.00397088	0.00455552	0.00435175	0.00385595	0.00384007	0.00415381	0.00414275	0.00456277	0.00429122	0.00421654	0.00383708	0.00445815	0.563086	0.484624	0.30618	0.50275	0.698677	0.173934	0.849358	0.77807	0.758096	0.166906	0.430334	0.265944	0.211182	0.880686	0.923358	0.926924	0.0776782	0.319393
cg10892834	20	50005375	1237	-0.00027166	0.00272259	0.00329844	0.00393769	-0.00320584	0.00209533	0.00364577	-0.00294874	-0.00174059	-0.00459682	-0.00260692	0.00323538	-0.00139349	0.00350005	-0.0071873	-0.00274311	0.00496795	-0.00406163	0.00493034	0.00516847	0.00520454	0.004475	0.00496262	0.00499984	0.00512318	0.00529451	0.00466883	0.00434503	0.00438828	0.00448294	0.00490934	0.00494406	0.00475709	0.00470961	0.00460718	0.00500419	0.956059	0.598354	0.526236	0.378896	0.518281	0.675158	0.476698	0.577566	0.709289	0.290079	0.552469	0.470473	0.776529	0.478988	0.130824	0.560264	0.280898	0.416995
cg11617816	20	50010224	1237	0.00517562	0.00190959	-0.00304166	-0.00292833	0.00130909	0.00444367	0.000373198	-0.00396163	6.53151e-05	-0.000716207	-0.00190907	-0.00480112	-0.00211799	0.00428185	-0.000241846	-0.001359	-0.000252401	-0.00763039	0.0049043	0.00514388	0.00500437	0.00433127	0.00476386	0.00479843	0.00487062	0.00520644	0.00514894	0.00451391	0.00440187	0.00446437	0.00441625	0.00491669	0.00468941	0.00461821	0.00442017	0.00469601	0.291278	0.710462	0.543319	0.498983	0.783473	0.354411	0.938924	0.446711	0.989879	0.873931	0.664509	0.282182	0.631519	0.383819	0.958869	0.768551	0.954464	0.104191
cg12368969	20	50021968	1237	0.00205845	0.00285198	-0.00166177	0.00542516	0.00280431	0.00425916	0.0028641	-0.00428773	-0.00311759	-0.00174117	0.00209752	-0.00536017	-0.00230737	0.0010258	0.00269631	-0.00234693	-0.000352948	-0.00257414	0.00467706	0.00507077	0.00432708	0.00424303	0.0048157	0.00449132	0.00410014	0.0048444	0.00420487	0.00389644	0.00383257	0.00436575	0.00414925	0.00442005	0.0040684	0.00398004	0.00400903	0.00412897	0.659854	0.57382	0.700948	0.201036	0.560348	0.342971	0.484842	0.376109	0.458436	0.654975	0.584181	0.219531	0.578147	0.816477	0.507495	0.555408	0.929846	0.533
cg00721830	20	50033738	1237	0.00719691	0.00660904	0.00631713	0.00309731	0.00136606	0.000957001	-0.0052426	-0.00745331	-0.0110939	-0.000533993	0.00269018	0.00138113	0.00117066	-0.000972388	-0.00604407	-0.00273257	0.00483677	-0.00345937	0.00568046	0.00577475	0.00543702	0.00451611	0.0051086	0.00506146	0.00511776	0.00527923	0.00556251	0.00452817	0.00448889	0.00464456	0.00516653	0.00530909	0.00521869	0.00495033	0.00510633	0.00502678	0.20517	0.252428	0.245286	0.492817	0.789158	0.850033	0.305649	0.158004	0.0461079	0.906126	0.548975	0.766188	0.820747	0.854676	0.246799	0.580949	0.343532	0.491334
cg21529264	20	50049398	1237	0.000808137	-0.00341514	0.00672878	0.00208586	-0.00273498	-0.00654319	0.00287956	0.00353783	-0.00175323	0.00106327	0.00255843	0.00066818	-0.00527734	-0.0038402	-0.00313847	0.00662582	-0.00296602	0.00335547	0.00432729	0.00449674	0.00425345	0.00373727	0.00426758	0.0042042	0.00424253	0.00410204	0.00400155	0.00375637	0.00374019	0.0037921	0.00415075	0.00416114	0.00402223	0.00396295	0.00373226	0.00390332	0.851854	0.447572	0.113659	0.57676	0.521604	0.119625	0.497304	0.388436	0.661286	0.777132	0.493951	0.860135	0.20358	0.356074	0.435226	0.0945358	0.426789	0.389985
cg12133921	20	50063828	1235	0.00466737	0.000503776	0.00285244	0.00354763	0.00269411	-0.0013527	-0.0012358	-0.00249193	-0.00293753	-0.00483567	-0.00319264	-0.000129257	-0.000156818	0.00198717	-0.0034556	-0.00302725	-0.000107829	-0.0018615	0.00455342	0.00474681	0.00462804	0.00389777	0.00441528	0.00435934	0.00426635	0.00457408	0.00467126	0.0039848	0.00392775	0.0039983	0.00381442	0.00451994	0.00430239	0.00433337	0.0040101	0.00418604	0.305352	0.91548	0.537672	0.362732	0.541744	0.756333	0.772076	0.585895	0.529446	0.224928	0.416309	0.97421	0.967207	0.660194	0.42187	0.484808	0.978548	0.656543
cg17818143	20	50072993	1237	0.00414096	0.00158051	0.00194572	0.00247305	0.000807266	-0.00424989	0.000838001	-0.00187987	-0.00411649	-0.00220035	-0.00322123	0.00202994	3.74399e-05	-0.000214182	-0.00181928	-0.00150174	0.00069042	-0.00199813	0.00420517	0.0045304	0.00437184	0.00372243	0.00418202	0.00404658	0.00396867	0.00433255	0.00420245	0.00374774	0.0037525	0.00383304	0.0037984	0.00419038	0.00397192	0.00408171	0.00388335	0.00391596	0.324757	0.72719	0.656279	0.506458	0.846934	0.293606	0.832767	0.664365	0.327311	0.557128	0.390659	0.596396	0.992136	0.959236	0.646928	0.712934	0.858888	0.609874
cg02037910	20	50104526	1237	-0.0101653	6.09569e-05	0.00311644	0.00343961	-0.00203749	-0.00582471	0.0105113	-0.00479004	0.00111514	-0.00360495	-0.00189602	0.00770631	0.00411186	-0.0103619	-0.00244434	0.00207841	-0.00202358	0.00656124	0.00420577	0.00447555	0.00429869	0.00381131	0.00422518	0.00436549	0.00374726	0.00430924	0.00416413	0.00384125	0.00379786	0.00402254	0.00386885	0.00409706	0.00414603	0.00404305	0.00386941	0.00392722	0.015649	0.989133	0.468468	0.366805	0.629646	0.182117	0.00503088	0.266321	0.788855	0.347995	0.617615	0.055393	0.287867	0.0114349	0.555485	0.607203	0.600996	0.094779
cg21287883	20	50104944	1237	0.00480069	0.00220926	0.0043397	0.00301961	0.00118919	-0.00161983	0.000542744	-0.00350819	-0.00490215	-0.00401558	-0.00254985	0.000683223	-0.00180751	0.00106758	-0.0038695	-0.00422963	0.000338903	-0.00422756	0.00423633	0.00452196	0.00449522	0.00386782	0.00425043	0.00426912	0.00419435	0.0043787	0.00434403	0.00394751	0.00370188	0.00391219	0.00395357	0.004272	0.00414216	0.00427758	0.00403279	0.00417209	0.257122	0.625153	0.334342	0.434979	0.779646	0.704369	0.897042	0.423019	0.259117	0.309037	0.49095	0.861363	0.64754	0.802664	0.350213	0.322765	0.933027	0.31092
cg15497991	20	50142702	1237	0.00918495	0.00281849	-0.00920694	-0.0024294	-0.000271262	0.00264731	-0.00167331	-0.00601858	0.00129041	-0.00168369	0.000132623	-0.00410177	0.000101018	0.00373447	-0.00208784	-0.00393093	0.00689623	-0.00188772	0.00631005	0.00663157	0.00639426	0.00540068	0.0064156	0.0056809	0.00588704	0.00637225	0.00612083	0.00582509	0.00559275	0.00547538	0.00587428	0.00635041	0.00590152	0.00627652	0.00569161	0.00579069	0.145501	0.670829	0.149903	0.652831	0.966274	0.641215	0.776229	0.344915	0.833025	0.772551	0.981081	0.453779	0.98628	0.556486	0.723504	0.531124	0.225647	0.74443
cg15668697	20	50319301	1237	-0.000608923	0.00597991	0.00736723	-0.00202175	0.00535408	-0.00403908	-0.00568141	-0.00264632	-0.00231869	3.72427e-05	-0.00113988	0.00686915	0.00119288	-0.00867089	-0.00834249	0.00272175	-0.00983096	-0.00154259	0.00772343	0.00761281	0.00788534	0.00692543	0.00720633	0.00712754	0.00735101	0.00743097	0.00741224	0.00681772	0.00646837	0.00666509	0.00714518	0.00701202	0.00797931	0.00707381	0.00725682	0.00740022	0.937159	0.432157	0.350152	0.770339	0.4575	0.570927	0.439596	0.721751	0.754418	0.995641	0.860119	0.302721	0.86741	0.216245	0.295785	0.700412	0.175507	0.834876
cg22654898	20	50329204	1237	-0.00124589	-0.00158637	0.0109304	0.00319613	-0.00559762	-0.00523489	0.00551527	-0.00347144	-0.00292702	0.000915071	0.0044455	0.00479451	-0.00628231	-0.000646309	-0.00715724	-0.0119939	0.00759147	0.00129958	0.00412291	0.00456827	0.0047247	0.00401411	0.00467828	0.00441206	0.00386982	0.00429502	0.00410903	0.00369988	0.00398407	0.00404794	0.00415373	0.0041691	0.00413129	0.00386278	0.00414134	0.0041414	0.762509	0.728398	0.0206971	0.425902	0.231497	0.235426	0.154099	0.418949	0.476255	0.804657	0.2645	0.236242	0.13042	0.876803	0.0831941	0.00190281	0.0667882	0.753672
cg12626166	20	50332000	1237	-0.00509941	-0.00859881	-0.000146815	-0.000175934	0.00640436	-0.0047317	-0.00154326	0.00407432	-0.00327024	-0.000424598	-0.0102924	-0.00236501	0.0052709	-0.00155669	0.00600377	0.00128654	-5.24986e-05	0.00119279	0.00431543	0.00470427	0.00493941	0.00403433	0.00439634	0.00458426	0.00415697	0.00467749	0.00435091	0.00373612	0.00407004	0.00421459	0.00418783	0.00441078	0.0042697	0.00381164	0.0040838	0.00443277	0.237338	0.0675683	0.976288	0.965216	0.145186	0.301996	0.710454	0.383728	0.452279	0.909518	0.0114447	0.574696	0.208166	0.724142	0.159684	0.735718	0.989743	0.787864
cg16887696	20	50361345	1237	0.00380479	0.00252519	0.00213829	-0.00238364	0.000289702	0.00677569	-0.00164222	-0.00533786	-0.00215979	-0.000132279	-0.00101367	-0.00493917	0.00206432	0.000112838	0.00032709	0.00101533	-0.000320402	-0.00537002	0.00535197	0.00579933	0.00559809	0.00495856	0.00575867	0.00553103	0.0053948	0.0053982	0.00554505	0.00490898	0.00493121	0.00508861	0.00490286	0.00561499	0.0052335	0.00507309	0.00517313	0.00507296	0.477137	0.663251	0.702486	0.630721	0.959878	0.220563	0.760817	0.32275	0.696908	0.978503	0.837133	0.331731	0.673722	0.983967	0.950165	0.84137	0.950614	0.289802
cg06571218	20	50368955	1237	0.00451272	0.00181721	-0.00212705	0.0032276	0.00404823	-0.000664733	2.86551e-05	8.36941e-05	0.00186087	-0.00727272	-0.00497992	0.000107334	-0.00277491	0.00297032	-0.000666851	-0.00544667	-0.000481894	-0.00513529	0.00486137	0.00506872	0.00518881	0.00434673	0.00493302	0.00485442	0.00474496	0.00506307	0.00495308	0.00442358	0.0043494	0.00446889	0.00447595	0.00493375	0.00470295	0.00487129	0.00453797	0.00468077	0.353261	0.719958	0.681857	0.457763	0.411852	0.891083	0.995182	0.986811	0.707141	0.10016	0.252222	0.980838	0.535285	0.547147	0.887243	0.263518	0.91543	0.272596
cg25178074	20	50381095	1237	-0.000915113	-0.00131658	-0.0036132	-0.00221028	0.00197334	0.00151396	0.00441652	-0.00196638	0.00295556	-0.002932	-0.00440077	0.00346863	-0.00119487	-0.000797598	-0.00236089	0.00138272	-0.0014426	0.00176463	0.00397025	0.00410702	0.00407119	0.00362344	0.00422226	0.00415496	0.00395015	0.0041583	0.00390934	0.00367751	0.00358214	0.00384588	0.00369414	0.00389118	0.00398562	0.00395053	0.00399011	0.00403958	0.817709	0.748537	0.374808	0.541866	0.640238	0.715578	0.26354	0.636299	0.449633	0.425289	0.219247	0.367105	0.746354	0.837591	0.553615	0.726332	0.717693	0.662231
cg01140515	20	50419033	1232	-0.00480482	0.0040046	0.00240658	-0.00163439	-0.00720832	-0.00423883	0.00510496	-0.00160632	-0.00332128	-0.00118925	0.00150777	0.00353834	0.000758197	-0.00427972	-0.00242239	0.0033767	0.00234073	0.0053403	0.00373938	0.0042112	0.00410254	0.00350393	0.00397709	0.00395397	0.00369133	0.00384927	0.00405303	0.00337803	0.00349532	0.00358896	0.00341874	0.00391266	0.00385663	0.0036383	0.00350276	0.00367311	0.198818	0.341635	0.557467	0.640898	0.0699146	0.283699	0.166677	0.676455	0.412526	0.724797	0.666201	0.324184	0.824488	0.274037	0.529931	0.353357	0.503972	0.145976
cg18900591	20	50419193	1233	-0.00726537	-0.00157243	-0.00159011	0.000336337	-0.00486912	-0.00544924	0.00730309	-0.00234387	0.00114071	-0.00139684	-0.000804355	0.00309228	0.00129903	-0.00262089	-0.0031309	0.00318349	-0.000258491	0.00562363	0.00408941	0.00429564	0.0040771	0.00362329	0.00425845	0.00420453	0.00386848	0.00402167	0.00412763	0.00356904	0.00359998	0.00401135	0.00362283	0.00401211	0.00389916	0.00394352	0.00381104	0.00382642	0.0756292	0.714326	0.69653	0.926042	0.252871	0.194961	0.0590468	0.560022	0.782272	0.695518	0.823199	0.440777	0.719918	0.513597	0.421993	0.41951	0.945923	0.141647
cg04312620	20	50419214	1237	-0.000288231	-0.00564413	0.00169027	0.00283678	0.00437683	0.00299098	0.00436267	-0.00337407	-0.000272737	-0.00230855	-0.000697818	-0.00510366	0.00245013	0.00187382	-0.000345779	-0.00081294	-0.000337022	0.00787092	0.00451439	0.0048714	0.00475488	0.00413951	0.00468106	0.00463228	0.00423164	0.0046827	0.00463781	0.0039269	0.00413798	0.00445473	0.00476717	0.0048997	0.00449636	0.00411395	0.00414004	0.0041507	0.949092	0.246609	0.722228	0.493159	0.349784	0.518486	0.302558	0.471193	0.953105	0.556612	0.866082	0.251931	0.60728	0.702138	0.938701	0.843353	0.93512	0.0579221
cg25570495	20	50419231	1237	-0.00147533	0.00103398	-0.0074814	0.000228031	-0.00626224	0.000992715	0.00207034	-0.00271577	0.00229793	-0.0025179	0.00255093	-0.000638295	0.000682179	0.0006127	0.00102928	-0.00126471	0.00342224	-0.00235426	0.00407164	0.00447532	0.0044767	0.00377615	0.00424139	0.00430369	0.0041452	0.004357	0.00444139	0.00364707	0.003814	0.00384618	0.00395334	0.00417998	0.00388355	0.00405143	0.00378946	0.00401145	0.717095	0.817283	0.0946848	0.951847	0.13982	0.817574	0.61746	0.533079	0.604884	0.489949	0.503602	0.868192	0.862999	0.883464	0.790981	0.754916	0.366476	0.55728
cg24332577	20	50419248	1237	-0.00360653	-0.00413774	-0.00599208	0.00246051	-0.0035315	-0.00445035	0.00785637	-0.000518078	0.00245961	-0.00775866	-0.000839829	0.00361727	0.00349922	-0.00271359	-0.000674493	-0.000874693	0.00248281	0.00301649	0.00358036	0.00414873	0.00399115	0.00315767	0.00372559	0.00398215	0.00351405	0.00370588	0.00372818	0.00327526	0.00347246	0.00364504	0.00346111	0.00361537	0.00349766	0.00359667	0.00356826	0.00356807	0.313787	0.318594	0.133268	0.435853	0.343179	0.26375	0.0253714	0.888819	0.509425	0.0178427	0.808893	0.321011	0.312011	0.452911	0.847083	0.807854	0.486551	0.39788
cg12219140	20	50520094	1237	0.00519462	0.00154532	0.00366813	0.00703482	0.00328548	0.000128617	0.00194031	-0.00216131	-0.00685865	-0.00925573	-0.00466181	-0.00150119	-0.000608938	0.00309351	-0.00539873	-0.00761736	-0.000507471	-0.00398117	0.00655174	0.00696428	0.00674316	0.00562948	0.00657433	0.00635544	0.00627634	0.00669098	0.00669906	0.00589988	0.00578728	0.00579792	0.00574499	0.00666387	0.00609333	0.00619998	0.00588082	0.00611646	0.427859	0.824397	0.586457	0.211431	0.617255	0.983854	0.757209	0.746681	0.305919	0.116695	0.420516	0.795698	0.915587	0.642489	0.375614	0.219218	0.931234	0.515115
cg23012875	20	50527332	1237	0.00484872	0.00410304	0.00126729	0.00456398	0.00288026	0.00273696	0.00297969	-0.0050864	-0.00474305	-0.00830454	-0.00258539	-0.00304617	-8.63622e-05	0.00234127	-0.000244048	-0.00661979	0.00156549	-0.00664595	0.00607996	0.00625645	0.0062497	0.00523351	0.00609871	0.00593836	0.00603147	0.00621845	0.00602567	0.00535996	0.00538593	0.00545916	0.00545914	0.00590348	0.00575827	0.00590641	0.00552881	0.00564697	0.425165	0.511947	0.83931	0.383171	0.636731	0.644873	0.621289	0.413384	0.431199	0.121294	0.631208	0.576849	0.987378	0.691669	0.966194	0.262382	0.77706	0.239233
cg27188468	20	50531565	1237	0.00385908	0.00884259	0.00442603	0.00340999	0.00159477	0.00310778	0.00279427	-0.00852313	-0.00362753	-0.00658395	-0.0029366	-0.00230904	-0.00160331	0.00204461	-0.00461842	-0.00829232	0.000577898	-0.00709231	0.00559341	0.00573264	0.00554169	0.00467785	0.00522526	0.00545323	0.00530092	0.00550721	0.00528629	0.00472976	0.00452221	0.004877	0.00522369	0.00544294	0.00489987	0.00513489	0.00479828	0.00523023	0.490236	0.122953	0.424477	0.466023	0.760211	0.568747	0.598104	0.121711	0.492578	0.163915	0.516097	0.635889	0.758896	0.707181	0.345906	0.106333	0.904136	0.175092
cg02999029	20	50555339	1237	-0.00901852	-0.00148609	-0.00426743	-0.00279621	-0.0029717	-0.00703778	0.0114087	-0.00534061	0.00496247	-0.00450623	0.000580512	0.00929034	0.00432561	-0.00303047	0.00453267	0.00471518	-0.000820474	0.000264359	0.00410719	0.00456121	0.00439815	0.00370175	0.00403597	0.00426381	0.00367492	0.00420858	0.00378293	0.00348062	0.00387308	0.00384929	0.00405391	0.00407053	0.00420818	0.00394544	0.00374707	0.00369494	0.0281072	0.744567	0.331908	0.450024	0.461546	0.0988233	0.00190618	0.204448	0.189585	0.195436	0.880856	0.0157991	0.285961	0.45658	0.281432	0.23205	0.826678	0.942963
cg11432776	20	50621412	1236	0.00602579	0.00295204	-0.00293878	-0.000533419	0.000236494	0.000748891	0.000851677	-0.00150341	-0.000323252	-0.00297746	0.000277147	0.000734319	-0.000586371	0.0041144	-0.00105449	-0.00295959	0.00169031	-0.00357288	0.0048236	0.00510284	0.00496884	0.00423021	0.00493731	0.0047876	0.00486428	0.00501041	0.00507195	0.00428807	0.00420882	0.00421537	0.00436563	0.00462978	0.00464333	0.00457694	0.00446406	0.00461736	0.211581	0.562921	0.554224	0.899655	0.961796	0.8757	0.861011	0.764133	0.949183	0.487456	0.947498	0.861708	0.893153	0.374173	0.820348	0.517871	0.704949	0.439053
cg23102632	20	50723227	1237	-0.00404836	0.00658241	0.00995407	0.00168326	-0.0031803	-0.0106394	0.00602658	-0.0060302	-0.00539746	0.00111084	0.000487553	0.00681904	0.00515367	-0.0097322	-0.00831285	0.00168152	-0.00117269	0.00352041	0.00363493	0.00425549	0.00420351	0.00333633	0.00403426	0.003855	0.00363764	0.00397464	0.00381679	0.00344874	0.00347809	0.0038167	0.0035459	0.00398394	0.00386405	0.00344471	0.00359981	0.00348687	0.265392	0.12191	0.0178827	0.613893	0.430508	0.00578173	0.0975743	0.129224	0.157321	0.747378	0.888519	0.0739971	0.146108	0.0145714	0.0314501	0.625447	0.744603	0.312678
cg26446706	20	50818310	1224	-0.00706254	-0.000576383	-0.0006501	0.00237367	-0.00664193	-0.0063776	0.00313218	0.000845292	-0.00177644	-0.00234471	-0.000583043	0.00794876	0.00338104	-0.00293166	0.00379563	-0.00035416	0.00625701	0.00257013	0.00408462	0.00428339	0.00411553	0.00331182	0.00389945	0.00400771	0.00355338	0.00410507	0.0038591	0.00351724	0.00329284	0.00386619	0.0035231	0.00407798	0.00357573	0.00362213	0.0036792	0.00378364	0.0837993	0.892958	0.874486	0.473542	0.0885119	0.111535	0.378066	0.836858	0.645283	0.505006	0.859458	0.0397856	0.337218	0.472202	0.288464	0.92211	0.0890098	0.496964
cg25535351	20	50956552	1237	-0.0109057	-0.00361953	-0.00815005	0.000219997	-0.00658509	-0.0054563	0.010941	-0.00494789	0.00417621	-0.00338885	-0.000527735	0.00551894	0.00815668	0.00130152	0.00449234	-0.0022357	-0.000174082	0.00728415	0.00451591	0.00499556	0.00470589	0.00395017	0.00446525	0.00480586	0.00392602	0.00469253	0.00402185	0.00400717	0.00427213	0.00414565	0.0043387	0.00462199	0.00436233	0.00417121	0.00420699	0.00412756	0.0157374	0.468729	0.0832945	0.955586	0.140282	0.256231	0.00532307	0.291691	0.299094	0.397722	0.901688	0.183104	0.0601106	0.778255	0.303102	0.59197	0.966994	0.0776045
cg24871213	20	51026767	1237	0.00374455	0.0020918	-0.000483394	0.000968754	0.00168433	0.00314313	0.00122183	-0.00347847	-0.00224573	-0.00337546	-0.00109263	-0.00458621	-0.00124021	0.00169519	-0.00216417	-0.000514656	-0.00280378	-0.00590579	0.0053003	0.00534169	0.00525175	0.00480632	0.00517847	0.00501893	0.00497035	0.00522846	0.00512316	0.00456486	0.00458085	0.00462775	0.00454388	0.00524435	0.00495788	0.00503004	0.00469524	0.0049003	0.47989	0.695354	0.926663	0.840262	0.744987	0.531148	0.805818	0.505861	0.661133	0.459638	0.811477	0.321675	0.784898	0.746513	0.662465	0.918505	0.550404	0.22813
cg01629873	20	51111093	1237	-0.00315561	-0.00249781	-0.00101145	-0.00117573	-0.00201324	-0.00180369	-0.000730378	0.00265395	-0.0011598	0.000937809	-0.000265704	0.00238981	0.00303513	-0.00116238	-0.00286627	0.00760217	-0.00303171	0.00349241	0.00423299	0.00427106	0.00438694	0.00381769	0.0041566	0.00398572	0.00425576	0.00438942	0.00407502	0.00355645	0.00362895	0.00363887	0.00381919	0.00421861	0.00439962	0.00391021	0.00369456	0.00396798	0.455982	0.558667	0.817658	0.758105	0.628139	0.650881	0.863736	0.545429	0.775942	0.792017	0.941633	0.511344	0.426785	0.782904	0.514736	0.0518731	0.41188	0.378778
cg09799360	20	51268046	1236	-0.00791592	0.000561362	-0.00413917	0.00387658	-0.00294445	-0.000255382	0.00918596	-0.00363485	0.00432578	-0.00587013	-0.00295559	0.00211217	0.00228111	-0.00800118	-0.00311167	-0.00182964	-0.00127449	0.000142894	0.00350298	0.00387407	0.00400888	0.0032657	0.00356947	0.00359168	0.003149	0.00351676	0.00329982	0.00300911	0.00357536	0.00316907	0.00354095	0.00340072	0.00340857	0.00320108	0.00357096	0.00316927	0.0238357	0.884788	0.301838	0.235205	0.409428	0.943315	0.00353298	0.301332	0.189886	0.0510825	0.408432	0.505095	0.51944	0.018633	0.361296	0.567614	0.721164	0.964038
cg17132447	20	51288303	1237	0.00594088	0.0021527	0.0028596	0.00503364	0.00341849	0.00165162	0.00140393	-0.00226636	-0.00217941	-0.00488671	-0.00359611	-0.00303869	0.000984875	0.00307747	-0.00508114	-0.00437517	-0.00176668	-0.0017848	0.00587099	0.00600449	0.00595741	0.00510691	0.00571148	0.00576491	0.00553231	0.00592488	0.00574552	0.00515432	0.005081	0.00524948	0.00538311	0.00555317	0.00574941	0.00554764	0.00537109	0.00564922	0.311583	0.719958	0.631223	0.324304	0.549486	0.774499	0.799674	0.702079	0.704448	0.343088	0.479097	0.562686	0.854832	0.579454	0.376822	0.430314	0.742214	0.752049
cg09186632	20	51288336	1237	-0.00535582	0.00675141	0.00764663	0.00215079	0.000888349	-0.00751344	0.00550951	-0.00594765	-0.00621963	-0.00309745	-0.00169455	0.000741556	0.00259906	-0.00488502	-0.00591455	0.00284601	-0.000453585	0.00325404	0.00410077	0.00451266	0.00442292	0.00378193	0.00411652	0.00408928	0.00407055	0.00423539	0.00407184	0.00393853	0.00375722	0.00382852	0.00382565	0.00428579	0.00417365	0.00375809	0.00401653	0.00377615	0.191535	0.134626	0.0838331	0.569559	0.829143	0.0661578	0.175894	0.160237	0.126643	0.431604	0.651981	0.846417	0.496899	0.254362	0.156449	0.448869	0.910086	0.388834
cg00241097	20	51289721	1237	-0.0055738	-0.00253859	-0.00356037	-0.00183844	0.000734743	-0.00227618	0.00571384	-0.00107855	0.000358441	0.00047805	-0.000121469	0.00342152	0.000602471	-0.00191316	0.00135432	0.00213539	-0.00195933	0.00192015	0.00371013	0.00429455	0.00376689	0.0035426	0.00387302	0.00375126	0.00337184	0.00356562	0.00359255	0.00326065	0.00322794	0.00341682	0.00333973	0.00341828	0.00352007	0.00360871	0.00350175	0.00351683	0.133015	0.554441	0.34457	0.603794	0.849538	0.543998	0.0901557	0.762282	0.920524	0.883438	0.969982	0.316645	0.856842	0.575695	0.700428	0.55403	0.5758	0.585073
cg22701006	20	51301520	1237	0.00593033	0.00376547	0.00093534	0.00185617	0.00108647	-0.002084	0.00339248	-0.00703469	-0.00491706	-0.00352373	-0.00141084	-0.000462079	-0.00190652	0.00157261	-0.00102189	-0.00518891	0.000630774	-0.0030414	0.0059979	0.00603473	0.00574955	0.00498144	0.00572574	0.0057509	0.00566608	0.00591529	0.0058916	0.00508973	0.00487724	0.00515403	0.00508603	0.00562444	0.00542661	0.00542701	0.00512255	0.00545917	0.322793	0.53265	0.87077	0.709434	0.849503	0.717069	0.54935	0.234345	0.403949	0.488735	0.772375	0.928562	0.707769	0.779783	0.850633	0.339008	0.901999	0.577447
cg08609448	20	51301635	1233	0.0024439	-0.00198136	-0.00380779	0.00161701	0.000136091	0.00134295	0.00191843	0.000850081	-0.000124064	-0.0046079	-0.00479663	-0.00340675	0.00200208	0.00131018	0.00185617	-0.00275009	0.0020039	-0.00341135	0.00409209	0.00459975	0.00428084	0.00373863	0.00437369	0.00414292	0.00414453	0.00434006	0.00426088	0.00397319	0.00353449	0.00373931	0.00375815	0.00409317	0.00419187	0.00414771	0.00426553	0.0041378	0.550357	0.666648	0.373736	0.665367	0.975177	0.745821	0.643448	0.844713	0.976771	0.246151	0.174751	0.362262	0.594221	0.748901	0.657908	0.507306	0.638505	0.409693
cg25709722	20	51480630	1237	0.00320165	-0.00467712	0.00603105	0.00600859	0.0154775	0.00391978	0.000770624	0.00535589	-0.00340344	-0.00639262	-0.00904868	-0.0006474	1.09811e-05	-0.00123705	-0.0105864	-0.00536847	-0.00716581	0.00604439	0.00612678	0.00666565	0.00690729	0.00546336	0.00622673	0.00677594	0.00595449	0.00604341	0.00554424	0.00577417	0.00581919	0.00598471	0.00621598	0.00622027	0.0061816	0.00550223	0.00559936	0.00572832	0.601275	0.482881	0.382586	0.27142	0.0129315	0.562936	0.897026	0.37549	0.539301	0.268248	0.119953	0.913856	0.99859	0.842361	0.0867932	0.329218	0.200632	0.291344
cg19560473	20	51542710	1237	0.00086643	0.00201103	0.00748107	0.0057204	-0.00168421	0.000615442	-0.00302977	-0.00169571	0.000141642	-0.000611106	0.00144486	-0.00234199	0.00146708	0.00325423	-0.00788148	-0.00240292	0.00775324	0.00108985	0.00467265	0.0052639	0.00512979	0.00451074	0.00485365	0.00489638	0.00445589	0.0053236	0.00469726	0.00418062	0.00396247	0.00424723	0.00450738	0.00493238	0.00462781	0.00451894	0.00448294	0.00459442	0.852895	0.70243	0.144742	0.204736	0.728592	0.899975	0.496538	0.750085	0.975944	0.883783	0.715383	0.581348	0.744814	0.509402	0.0885551	0.594903	0.0837198	0.812492
cg09566894	20	51648147	1230	-0.00277575	0.00198509	-2.0864e-05	-0.00262946	-0.00395225	-0.00156377	-0.00174725	-0.000475737	0.000686821	0.00377478	0.00409145	-0.000362916	-0.00354861	-0.0039969	0.000965464	0.00388968	-0.00308781	0.002953	0.00376218	0.00409287	0.00399356	0.00338389	0.00419746	0.00357766	0.00385057	0.003823	0.00397364	0.00358769	0.00348756	0.00333343	0.00378874	0.00380652	0.00369393	0.00369689	0.00378922	0.00370633	0.460634	0.627669	0.995832	0.437128	0.346407	0.662043	0.649998	0.900966	0.862774	0.292731	0.240733	0.913304	0.348953	0.293711	0.793811	0.292731	0.415133	0.425598
cg18362325	20	51649472	1237	-0.00105258	0.00382485	0.00386704	-6.7113e-05	0.000125889	-0.00183231	0.000603467	-0.00579076	-0.00455774	-0.00279821	-0.00177521	-0.000783736	0.00122555	0.0015671	-0.000827596	-0.00149065	0.00245346	-0.00353836	0.00474582	0.004734	0.00440971	0.00404361	0.00465649	0.00455126	0.00419774	0.00462364	0.00448571	0.00388889	0.00393527	0.00404204	0.00429156	0.00442616	0.00412422	0.00420226	0.00431572	0.00444516	0.824476	0.419117	0.380521	0.986758	0.978432	0.687246	0.88569	0.210415	0.309602	0.471808	0.651915	0.846257	0.775207	0.723298	0.840959	0.722796	0.5697	0.426031
cg04891827	20	51657552	1237	0.0135286	-0.0074612	0.00911555	-0.00944104	-0.00301061	-0.0172578	-0.0226478	0.00766594	0.0130246	0.00142797	-0.00861752	0.0078749	0.00664161	0.00242158	-0.00905752	-0.00125543	-0.00443844	0.00824387	0.00853945	0.00954374	0.00951637	0.00765968	0.00925197	0.0092978	0.00873469	0.00941325	0.00863989	0.00740428	0.00817563	0.00844907	0.00868985	0.00878705	0.00864988	0.00818141	0.0086534	0.00866254	0.113137	0.434338	0.338123	0.217739	0.744877	0.0634367	0.00951821	0.415428	0.131684	0.847071	0.29186	0.351314	0.444691	0.782867	0.295041	0.878044	0.608012	0.341265
cg05533493	20	51677851	1236	0.00241744	-0.000168852	-0.000553028	0.000481777	-0.000198945	-0.00198502	0.00411821	-0.000892968	0.00226029	-0.00637434	0.00178416	-0.00174714	0.000525214	-0.000482192	-0.0048265	-0.00284449	-0.000262251	-0.00323405	0.00402793	0.00422735	0.00399853	0.00351205	0.00421134	0.0040709	0.00407729	0.00419484	0.00418171	0.0037878	0.00365956	0.00356748	0.00379283	0.00398186	0.00373663	0.00381519	0.00372911	0.0038861	0.548394	0.968139	0.889997	0.89089	0.962322	0.625824	0.312478	0.831426	0.58884	0.0924019	0.62588	0.624317	0.889865	0.903614	0.196471	0.455927	0.943935	0.40529
cg26699890	20	51694290	1237	0.00304169	0.00285459	0.00151769	0.00344258	0.00151742	0.000818355	0.00163349	-0.00394483	-0.00549907	-0.00639001	-0.00512483	-0.00106778	1.77998e-05	0.00215745	-0.00213889	-0.00397566	3.38652e-05	-0.00564811	0.00552084	0.00553192	0.00566348	0.00474828	0.00537175	0.00530055	0.00526528	0.0054551	0.00537878	0.00486655	0.00484566	0.00482093	0.00494913	0.00526052	0.00519506	0.00526919	0.00493451	0.00523802	0.58167	0.605839	0.788717	0.468442	0.777573	0.877302	0.75638	0.46959	0.306608	0.189168	0.290233	0.824713	0.99713	0.681718	0.680548	0.450542	0.994524	0.280904
cg01679017	20	51825417	1237	0.00150146	-0.00111969	0.00581203	0.00311591	0.000450483	-0.00460154	0.00528879	-0.00149408	-0.00277038	-0.00158794	0.00207714	-0.000838876	-0.00196134	0.000100967	-0.00555193	0.00148503	0.00181643	0.00359303	0.00422797	0.00460035	0.00439749	0.00373828	0.00426519	0.00413904	0.00392171	0.00434313	0.00405391	0.00357727	0.00397639	0.00375739	0.00414213	0.00428524	0.00422981	0.00396232	0.00376266	0.00396682	0.722496	0.807701	0.186278	0.404556	0.915885	0.26625	0.177468	0.730838	0.494363	0.657117	0.601414	0.823333	0.63585	0.981202	0.189328	0.707819	0.629271	0.365057
cg01829399	20	51847081	1237	-0.0071352	-0.00502617	-0.00481783	0.00130456	-0.00190763	-0.00154115	0.00767332	-0.00435375	0.000600313	-0.00478593	-0.00264827	0.00423602	0.00175414	-0.0039608	6.49643e-05	0.00397972	0.000987985	0.00224661	0.00427169	0.00475161	0.00436103	0.00385019	0.00431196	0.0045537	0.00388678	0.00444	0.004294	0.00376737	0.00390874	0.00409104	0.00375901	0.00417353	0.00383617	0.00403815	0.00386805	0.00401906	0.0948507	0.290155	0.26927	0.734738	0.658197	0.735032	0.0483579	0.326804	0.888816	0.203955	0.498073	0.300463	0.64075	0.342606	0.986489	0.324363	0.798397	0.57617
cg23412827	20	51962979	1236	-0.00340723	0.000424889	0.00517707	-0.00055893	-0.000555819	-0.00549833	0.00450663	-0.00304908	-0.000139617	0.00437559	0.00463844	0.00392405	-0.00051475	-0.00561139	-0.00282437	0.00506754	-0.000436041	0.00579257	0.00400586	0.00395572	0.00398147	0.00343133	0.00393745	0.00373992	0.00385128	0.00390004	0.00393551	0.00344737	0.00327919	0.00335738	0.00365562	0.00380277	0.00374963	0.00366005	0.00356976	0.00363734	0.395014	0.914463	0.193501	0.870605	0.887742	0.141515	0.241935	0.434328	0.9717	0.20435	0.157213	0.242491	0.88802	0.14005	0.451306	0.166189	0.902782	0.111266
cg26554579	20	52108992	1237	0.0046123	0.00130796	-0.00158279	0.0025021	0.00302327	0.000843129	-0.000246493	-0.00425655	-0.00414323	-0.00512731	-0.00448113	-0.00148623	0.000118773	0.00100169	-0.000917765	-0.00475716	0.000638123	-0.00317208	0.00531722	0.00554288	0.0053966	0.00460421	0.00519208	0.0051427	0.00505265	0.00544424	0.005308	0.0048138	0.00457177	0.00475269	0.00475789	0.00523199	0.0050133	0.00513781	0.00480851	0.00506531	0.385708	0.813455	0.769298	0.586828	0.560374	0.869773	0.961091	0.434306	0.43506	0.286817	0.327	0.754498	0.980084	0.848169	0.854746	0.354492	0.894425	0.531159
cg14038763	20	52110157	1237	0.00456968	0.00408518	0.00345399	0.000929919	0.00263812	-0.00092381	-0.000126068	-0.00447357	-0.00635497	-0.00394353	-0.0038403	-0.00298543	-0.00037728	0.000305453	-0.00466954	-0.00263498	-0.00145106	-0.00351721	0.00490799	0.00478019	0.0051177	0.00425187	0.00485195	0.00476382	0.00462919	0.00487859	0.00498452	0.00429095	0.00435819	0.0044531	0.00461231	0.0046576	0.00476787	0.0046682	0.00450953	0.00465632	0.351818	0.392769	0.499732	0.826878	0.586631	0.846237	0.978274	0.359153	0.202331	0.358078	0.378226	0.502592	0.934807	0.947711	0.327394	0.572446	0.747623	0.450031
cg18223289	20	52130064	1237	0.000626272	-0.00282142	0.00144458	-0.000215896	-0.00242159	-0.00528725	0.0016013	0.000910252	0.00323793	0.00759789	0.00181273	0.00088584	0.000339275	-0.000944196	-0.00236363	0.0106374	0.00199927	0.0093615	0.00436269	0.00467609	0.00426836	0.00357779	0.00447194	0.00444335	0.00446733	0.00475259	0.00429557	0.00402642	0.00403791	0.0039456	0.00429641	0.0044769	0.00399981	0.00392239	0.00410268	0.00407475	0.885854	0.546262	0.735032	0.951882	0.588158	0.234076	0.720009	0.848112	0.45098	0.0591592	0.653484	0.822358	0.937059	0.832962	0.554563	0.00668852	0.62604	0.0215937
cg11231220	20	52132559	1237	0.00332664	-0.00123178	0.00179021	0.00295618	0.00297368	-0.00193035	0.00188203	-0.0041282	-0.00561634	-0.0038013	-0.00321794	-0.000977775	0.00033545	0.000763109	-0.00429466	-0.00471442	0.0011292	-0.00190371	0.00471681	0.00497786	0.00498147	0.004285	0.00481939	0.00482195	0.00454011	0.00477518	0.00474625	0.00426356	0.0041832	0.00431252	0.00436064	0.00465881	0.00449132	0.00469455	0.0043513	0.00457317	0.480641	0.804558	0.719316	0.490264	0.537219	0.688916	0.678482	0.387307	0.236682	0.372619	0.441742	0.820634	0.938682	0.869889	0.338964	0.315266	0.795243	0.677207
cg13374297	20	52138135	1237	0.00173102	0.00201905	0.00159721	0.00283719	0.00245548	-0.000583122	0.00398302	-0.00303533	-0.0040861	-0.00565436	-0.00262722	-0.00201877	0.000886909	-0.00105468	-0.00383963	-0.00603924	-0.000253168	-0.00651659	0.0046798	0.00494142	0.00489029	0.00406837	0.0047485	0.00460799	0.00462879	0.0047628	0.00484127	0.00428656	0.00402237	0.00415151	0.00422684	0.00460873	0.00443667	0.00457586	0.00431221	0.00446137	0.711464	0.682835	0.743964	0.485566	0.605083	0.8993	0.38952	0.52393	0.398662	0.187139	0.513659	0.626772	0.833802	0.81899	0.386802	0.1869	0.953184	0.144106
cg04308938	20	52185464	1237	0.0052359	0.00159881	-0.00435477	-0.000194711	0.00285899	0.0016813	0.000303712	-0.002846	-0.0013641	-0.00328872	-0.00151076	-0.000689137	-0.00168503	0.00272483	0.00164657	-0.00241748	-0.000297152	-0.00200685	0.0052032	0.00542311	0.00536242	0.00453157	0.00510964	0.00502733	0.00510413	0.00525486	0.0052975	0.0046342	0.00450017	0.00465675	0.00460637	0.00511064	0.00498087	0.0049694	0.00469713	0.00490176	0.314279	0.768136	0.41674	0.965727	0.5758	0.738054	0.952551	0.588098	0.796794	0.477913	0.737089	0.882353	0.714511	0.593917	0.740962	0.626632	0.949557	0.682236
cg27216368	20	52196734	1237	0.00594798	0.00188586	-0.00419987	-0.000218445	0.00548914	0.00493432	-0.00236574	-0.0037927	-0.00248334	-0.00688064	-0.0063007	-0.0025045	0.000256217	0.00225819	0.00393204	-0.00394993	-0.00105679	-0.00760745	0.00633341	0.00670012	0.00648672	0.0054916	0.0064223	0.0063712	0.00613776	0.00667564	0.00636766	0.00573995	0.00558941	0.00588997	0.0056141	0.00631624	0.00593005	0.00608415	0.00587998	0.0062712	0.347657	0.778353	0.517337	0.96827	0.392717	0.438651	0.699911	0.56994	0.696542	0.230634	0.259634	0.67068	0.963599	0.720702	0.507285	0.516198	0.857368	0.2251
cg03991281	20	52228029	1237	-0.0135965	-0.00146693	-0.00219605	-0.00496494	-0.00449113	-0.00363059	0.0121571	0.00232391	0.00463336	-0.00403326	0.00296006	0.00806218	0.00246964	-0.00763096	-0.00634953	0.00204365	-0.00290912	0.000358442	0.00446699	0.00518906	0.00464483	0.00405957	0.00462951	0.00447427	0.00419721	0.00469896	0.00424797	0.00392085	0.00440205	0.00406708	0.00437929	0.00467687	0.00439312	0.00428528	0.00449086	0.00427685	0.00233635	0.777409	0.63636	0.221322	0.331992	0.417114	0.0037739	0.620913	0.275394	0.303635	0.501311	0.0474459	0.572797	0.102756	0.148363	0.633434	0.517122	0.933208
cg08087771	20	52271790	1237	0.00467889	-1.80409e-05	-0.00413151	0.00418038	-0.000875877	0.00314479	0.00167101	-0.00847884	-0.00103601	-0.00610974	-0.000113912	-0.00616163	-0.00533971	0.00284991	-0.00116975	0.00133195	-0.00136564	-0.00460058	0.00448634	0.00467275	0.00470196	0.00399702	0.0046587	0.00445941	0.00412908	0.00440301	0.00436125	0.00401727	0.00432007	0.00425235	0.00417949	0.00451604	0.00435221	0.00439781	0.00435905	0.00417833	0.296986	0.996919	0.379576	0.295619	0.85087	0.480685	0.685703	0.054143	0.812232	0.128292	0.978964	0.147339	0.201391	0.527999	0.788106	0.761991	0.754062	0.270871
cg10733692	20	52328616	1235	-0.000881417	0.000343452	0.000450249	0.00226512	-0.000210246	0.00160577	0.00115526	-0.00344952	-0.00277991	-0.0089582	-0.000456791	-0.00306079	0.000428968	0.00205428	-0.000596302	-0.00535669	-0.00240165	-0.00711386	0.00463857	0.00455275	0.00471243	0.00403151	0.00480579	0.00456026	0.00437397	0.00462713	0.0047205	0.00395743	0.00408856	0.00416424	0.00410763	0.00453098	0.00423167	0.00426318	0.00432574	0.00441694	0.849294	0.939866	0.923882	0.574216	0.965105	0.724747	0.791686	0.45597	0.555927	0.0235963	0.911042	0.46233	0.916826	0.650272	0.887938	0.208935	0.578758	0.10727
cg25079802	20	52351096	1237	0.00727677	3.73573e-05	0.0010345	0.000541355	0.00321683	0.000912684	0.000261031	-0.00234947	-0.00260437	-0.000244667	-0.00200314	-0.000851543	-0.00202007	0.000989704	-0.00299758	-0.00298511	0.00109833	-0.00512437	0.00477955	0.00509897	0.00478363	0.00418073	0.0046275	0.00446991	0.00447907	0.00485209	0.00490037	0.00410497	0.00407732	0.00419938	0.0043404	0.00475823	0.00430309	0.00448895	0.00429493	0.00428239	0.127889	0.994154	0.828786	0.896971	0.486958	0.83821	0.953527	0.62823	0.595097	0.952472	0.623222	0.839308	0.641638	0.83523	0.486047	0.506056	0.798161	0.231456
cg13074888	20	52352966	1237	-0.008347	-0.00211125	0.00087098	0.0045998	-0.00176803	-0.000829687	0.00920295	-0.0023795	0.000758304	-0.00793986	-0.00318467	0.00504603	0.00526807	-0.00126093	-0.00173602	-0.00279221	0.000206291	-0.00452877	0.00391993	0.00424014	0.00400681	0.00331653	0.00377683	0.00416943	0.0034733	0.00402947	0.00380951	0.00315162	0.00377746	0.00378772	0.00366342	0.00375289	0.00361209	0.00349266	0.00353844	0.0037318	0.0332231	0.61854	0.827916	0.165463	0.639695	0.842268	0.00805815	0.55484	0.842219	0.011759	0.399187	0.182792	0.150429	0.736878	0.630791	0.424029	0.95351	0.224915
cg02980964	20	52354144	1237	0.00382166	0.00416195	0.00256476	0.00390552	0.0043339	0.00230806	0.00218391	-0.00438091	-0.00462861	-0.00746853	-0.00528821	-0.00209145	0.00188639	-0.00304831	-0.00495157	-0.00654679	0.0017954	-0.00469151	0.00650443	0.00684395	0.00680083	0.00567546	0.00659197	0.00654765	0.00642761	0.00664935	0.0067182	0.00597672	0.00587341	0.00589696	0.00594267	0.00648598	0.00628563	0.0063554	0.00605817	0.0064142	0.556836	0.543107	0.706081	0.491364	0.510891	0.724462	0.734029	0.509993	0.490844	0.211444	0.367926	0.72284	0.750916	0.638367	0.430836	0.302957	0.766955	0.464519
cg15735370	20	52355164	1237	-0.00123537	0.00200678	-0.000334727	-0.00352146	-0.00427394	-0.00586092	0.00187858	-0.00866162	-0.00413942	0.00641891	0.0039534	0.0106442	0.00275593	-0.00584461	-0.00919655	0.00261395	-0.00599201	-0.00169621	0.00521059	0.0052703	0.00517115	0.00469881	0.00480591	0.00497587	0.00471106	0.00455249	0.00481141	0.00435962	0.00447822	0.00459461	0.00481424	0.00471271	0.00473509	0.00461561	0.00450361	0.0046199	0.812589	0.703373	0.948389	0.453595	0.373836	0.238849	0.690071	0.057091	0.389604	0.140925	0.377342	0.0205221	0.567015	0.214909	0.0521112	0.571171	0.183356	0.713505
cg20178976	20	52357117	1237	0.011753	0.00614237	-0.00248923	0.0024244	-0.00361806	-0.000557422	-0.000269435	-0.00789138	-0.0044396	-0.00541608	0.000519825	-0.0021994	-0.00467568	0.000387415	-0.00802359	-0.00333295	0.00426975	0.00108568	0.00551428	0.00565327	0.00583472	0.00494562	0.00552862	0.00533818	0.00555071	0.00571565	0.00555356	0.0047855	0.00485779	0.00511958	0.0051196	0.00524729	0.00546929	0.00513303	0.00520514	0.00526442	0.0330582	0.27725	0.669653	0.623984	0.512839	0.916835	0.961285	0.167383	0.42405	0.257732	0.914782	0.667482	0.36109	0.941145	0.142369	0.516135	0.412048	0.836611
cg00446839	20	52367627	1235	0.00422185	0.00445991	-0.00201549	0.00230068	0.00150466	0.00177891	-0.00130649	-0.00357717	-0.00285	-0.0031551	-0.00372814	-0.00224458	-0.000653737	0.00251409	0.000144144	-0.00352375	0.000609618	-0.00568087	0.00514695	0.00539202	0.00533921	0.00449522	0.00532454	0.00501595	0.00500437	0.00525711	0.00512098	0.00463011	0.00456011	0.00464999	0.00467035	0.00490622	0.0048014	0.00506282	0.00477901	0.0049152	0.412066	0.408162	0.705811	0.608787	0.777492	0.72285	0.794038	0.496223	0.577846	0.495599	0.413611	0.629305	0.888679	0.60835	0.97605	0.486425	0.898496	0.247773
cg03217953	20	52370216	1236	-0.00488635	0.00314358	0.00602562	0.000900657	-0.00208197	-0.00372981	0.00252653	0.000638311	-0.000102492	-0.00190825	0.00267495	0.00112458	0.000290736	-0.00742252	-0.0035471	0.00343106	-0.00131021	0.00355922	0.0038518	0.0042068	0.00400554	0.00349266	0.00388348	0.00400108	0.00383319	0.00400268	0.00388822	0.00347967	0.00342042	0.00334106	0.00354995	0.00381823	0.00382758	0.00369219	0.00360843	0.00368948	0.204588	0.454906	0.132498	0.796506	0.591884	0.351233	0.509819	0.873298	0.97897	0.583418	0.434184	0.736423	0.934727	0.0518991	0.354072	0.352747	0.716532	0.334698
cg15117233	20	52372976	1237	-0.00539106	-0.00148563	0.0144235	-0.00194656	0.00592595	-0.00676011	0.00451991	0.00368622	-0.000524879	0.00464399	-0.00215788	-6.66322e-05	0.00352094	-0.00435697	-0.0110141	0.00247545	-0.00270369	-0.000267592	0.00436004	0.00456138	0.00441876	0.00378227	0.00437546	0.00445706	0.00389694	0.0044293	0.00406057	0.00372362	0.00403573	0.00421752	0.00416258	0.00473995	0.00428011	0.00438081	0.00414991	0.00412376	0.216284	0.744652	0.00109795	0.606796	0.175621	0.129338	0.246105	0.405276	0.89715	0.212335	0.592861	0.987395	0.397633	0.35799	0.0100726	0.572028	0.51472	0.948261
cg22127213	20	52374247	1236	-0.00770147	-0.00473185	0.000962022	0.00237906	-0.00348973	-0.00470303	0.0100591	-0.000272772	-0.00147014	-0.00163266	0.000825088	0.0055704	0.00109058	-0.00614446	0.000405474	0.00304825	-0.0023917	0.0049398	0.00426045	0.00428136	0.00421859	0.00357737	0.00385238	0.00422499	0.00367902	0.00406065	0.0040835	0.00361733	0.00369889	0.00384772	0.00365825	0.00401108	0.00385074	0.003857	0.00364927	0.00363688	0.0706586	0.269063	0.819612	0.506031	0.365008	0.265645	0.00625372	0.946443	0.718831	0.651742	0.823486	0.147697	0.765615	0.125554	0.91614	0.429343	0.512217	0.174384
cg20203311	20	52380524	1237	0.00440981	0.00354183	0.00190644	0.00266144	0.00157875	0.00393631	0.00412384	-0.00977654	-0.00296072	-0.00286972	-0.000357876	-0.00504	-0.000177391	0.00161037	-0.0038834	-0.00252982	0.0020477	-0.00256755	0.00630518	0.00651319	0.00628301	0.00546863	0.0064085	0.00627628	0.00592921	0.00625625	0.00612257	0.00557222	0.00553161	0.00572029	0.00557039	0.00620371	0.00597859	0.00575574	0.00563487	0.00611898	0.484306	0.586584	0.761564	0.626489	0.805409	0.530546	0.486734	0.118127	0.628687	0.60655	0.948416	0.378278	0.974595	0.795187	0.515982	0.660278	0.716307	0.674775
cg07985885	20	52390407	1237	0.00357648	-0.00117362	0.00599907	0.00457153	0.00478928	0.00165578	-0.00651657	-0.000422822	0.000718993	-0.00228342	-0.0027844	-0.00239859	0.00354792	0.000961609	-0.0087164	-0.0042625	-0.00168527	-0.00122894	0.00428742	0.00468475	0.00451105	0.00392466	0.00441819	0.00453593	0.00426207	0.00425075	0.00437732	0.00392998	0.00401493	0.00407602	0.00438307	0.0044092	0.00443709	0.00436179	0.00439615	0.00434733	0.404179	0.802187	0.183564	0.244091	0.278369	0.715084	0.126273	0.920765	0.869531	0.561223	0.487988	0.556222	0.418251	0.827358	0.0494792	0.328452	0.701459	0.777415
cg10174546	20	52391100	1237	0.00366834	0.00034608	0.00177987	0.0057121	0.00271987	-0.00125632	0.00241124	-0.00373455	-0.0035409	-0.00653913	-0.00464311	-0.00017384	-4.35598e-05	0.00251093	-0.00222315	-0.00615721	0.00049319	-0.00307536	0.00540105	0.00562969	0.00551195	0.00460364	0.00538415	0.00523762	0.00510841	0.00550403	0.00531163	0.004635	0.00467095	0.00481234	0.00477966	0.0053102	0.00499358	0.00506687	0.00483417	0.00499128	0.497018	0.950982	0.746762	0.214688	0.613445	0.810435	0.636917	0.497447	0.505007	0.158299	0.320204	0.971184	0.992729	0.63632	0.656174	0.224293	0.918739	0.537797
cg08002392	20	52394892	1237	0.00388344	0.00173145	-0.00143426	0.00253955	0.00041012	0.000553003	0.0051934	-0.00499611	-0.00130569	-0.00928785	-0.00168195	-0.000160164	-0.00127234	8.50499e-05	-0.00165771	-0.00260414	0.00381335	-0.00818823	0.00644307	0.00670613	0.00643046	0.00547167	0.00650914	0.00636807	0.00611829	0.00637642	0.00643322	0.00558399	0.00555501	0.00564359	0.00566648	0.0062437	0.00587858	0.00611413	0.00573871	0.00595364	0.546688	0.796261	0.823503	0.642557	0.949761	0.930799	0.395975	0.433317	0.839166	0.0962528	0.762057	0.977359	0.822339	0.989132	0.77795	0.670164	0.506373	0.169029
cg05150333	20	52403283	1235	-0.00514302	0.00085933	0.00398023	0.0017145	-0.00152567	-0.00369382	0.00405312	-0.000787643	5.16916e-06	0.000990667	0.00181655	0.00251115	0.0012708	-0.00503738	-0.00114395	0.00368196	0.00172519	0.00396951	0.00422726	0.00442673	0.00417197	0.00355968	0.00415521	0.00410298	0.00413026	0.00422912	0.00432585	0.00374889	0.00361745	0.00373752	0.00374547	0.00430716	0.00407695	0.00396099	0.0035651	0.00388863	0.223744	0.84608	0.340062	0.630058	0.713492	0.367973	0.326433	0.852255	0.999047	0.791583	0.615552	0.501662	0.734391	0.242189	0.779025	0.352602	0.628449	0.30735
cg24591615	20	52417870	1237	0.00473333	-0.00352664	-0.00107115	0.00229408	0.00480087	0.000170784	-0.00041153	0.00303707	0.00223389	-0.00445681	-0.00271264	-0.00161546	-0.000368882	0.00353677	-0.0044291	-0.00465483	-0.00383606	-0.00278272	0.00517229	0.00524998	0.00555313	0.00424992	0.00539508	0.00498379	0.00504182	0.00525932	0.0053006	0.00449814	0.00457325	0.00463943	0.0046967	0.00513119	0.00500474	0.00502491	0.00481295	0.00492854	0.360122	0.501747	0.847045	0.58934	0.373541	0.972664	0.934946	0.563625	0.673433	0.321778	0.553079	0.727688	0.937398	0.490655	0.376167	0.354264	0.425434	0.572337
cg04934763	20	52418865	1237	-0.0016127	0.00113205	-0.00095052	0.00326831	0.00158851	0.00416393	0.00291863	-0.00323394	-0.00351461	-0.00507096	-0.00398041	0.00195261	0.00349401	0.00564993	0.00183958	-0.00279476	-0.00264503	-0.00604239	0.00419726	0.00426248	0.00420685	0.00359357	0.00411311	0.00391194	0.00405078	0.00423356	0.00430441	0.0036492	0.00366804	0.00359978	0.00378161	0.00400068	0.00403189	0.00381597	0.00389576	0.00381336	0.70081	0.790559	0.821244	0.363092	0.699345	0.28714	0.47121	0.444938	0.414206	0.164648	0.277851	0.587526	0.355513	0.157878	0.648204	0.463933	0.497169	0.113073
cg01782610	20	52421839	1237	0.00503423	0.0019014	0.00201487	0.00348022	0.00344282	-9.60663e-05	0.00109107	-0.00278087	-0.00559345	-0.00446588	-0.00481378	-0.000629804	3.09844e-05	0.00245073	-0.00138255	-0.00617948	-0.000729853	-0.00509698	0.0053399	0.00568156	0.00554078	0.00470172	0.0053458	0.00521052	0.00509913	0.0055591	0.00533811	0.00479583	0.00476596	0.00472928	0.00483751	0.00534824	0.00513602	0.0053162	0.00497937	0.00509565	0.345805	0.737881	0.716124	0.459178	0.51956	0.98529	0.83057	0.616908	0.294716	0.35175	0.31248	0.894058	0.99489	0.646786	0.787785	0.245078	0.883467	0.317184
cg09348925	20	52422424	1237	0.00946187	0.00248339	0.00876985	0.00435473	0.00468957	-0.00119676	0.00108921	-0.00375666	-0.00704445	-0.0102429	-0.00158796	-0.00202069	-0.00477698	0.00108787	-0.00521929	-0.00528235	-0.00014795	-0.00517402	0.00709608	0.00751943	0.00739602	0.006193	0.00708806	0.00688583	0.00687911	0.00739753	0.00707262	0.00632443	0.00617313	0.0064308	0.00641407	0.00725523	0.0068682	0.00673161	0.00644994	0.00686123	0.182403	0.741201	0.23572	0.48195	0.508218	0.862022	0.874192	0.611575	0.319242	0.105322	0.796995	0.753354	0.456413	0.88081	0.447302	0.432625	0.9817	0.450792
cg04426621	20	52444699	1237	-0.00203976	-0.000385406	0.00559369	0.00141051	0.000393329	-0.00703341	-0.000373463	3.29465e-05	-0.000114202	0.00261555	0.00101102	0.00450834	-0.0023061	-0.00430981	-0.00100392	0.00722189	-0.00152668	0.00559849	0.00454112	0.00474326	0.00474469	0.00389746	0.00448165	0.00425282	0.00456172	0.00462886	0.00479956	0.00398196	0.0040051	0.00390792	0.00413847	0.00459698	0.00439647	0.00428911	0.00427495	0.00417109	0.653306	0.93524	0.238424	0.717423	0.930064	0.098164	0.934751	0.994321	0.981017	0.511278	0.800707	0.248647	0.577367	0.348485	0.819376	0.0922258	0.721	0.179527
cg18680612	20	52456134	1237	-0.00438048	-0.000524681	-0.0036014	-0.00267599	-0.00118629	0.00268855	-0.000733772	0.00033387	0.00443564	0.00156156	0.00363251	0.000985169	0.002092	-0.00370008	0.00254107	0.00638703	-0.00320755	0.00505733	0.00414178	0.00434145	0.00404624	0.00362921	0.00402507	0.00395787	0.0040321	0.00420025	0.00405126	0.0036682	0.00351887	0.00354776	0.00377044	0.00414551	0.00391322	0.00398736	0.00382617	0.00388973	0.290223	0.903807	0.373434	0.46091	0.768204	0.496953	0.855596	0.936645	0.27357	0.670324	0.301934	0.781252	0.579002	0.372098	0.516109	0.109196	0.401851	0.19354
cg27332633	20	52462675	1237	0.00287235	-0.000667828	5.1138e-05	0.00380989	-0.000631112	-0.00423899	0.00127423	0.00300177	-0.0033316	-0.00258231	-0.00644074	0.00236051	-0.0007804	0.00163862	-0.00335204	-0.00520315	0.00289858	-0.00395522	0.0057129	0.00580951	0.00576991	0.00465548	0.00552076	0.00531579	0.0051756	0.00561766	0.00556888	0.00472093	0.00468049	0.00485603	0.00484427	0.00538688	0.0054215	0.00512826	0.00488418	0.00524236	0.615116	0.908481	0.992929	0.413148	0.908987	0.4252	0.805528	0.593103	0.549671	0.584385	0.168796	0.626897	0.872017	0.760985	0.536386	0.310295	0.552872	0.450565
cg02956301	20	52489563	1237	-0.00130426	0.00043038	0.00553588	-0.00385246	-0.000552963	-0.00406974	0.000114076	-0.002634	-0.00553561	0.00336701	0.00189147	0.00230142	0.000923338	0.000379551	-0.00644152	0.000310374	-0.00211588	-0.00081148	0.00422519	0.00426787	0.00405902	0.00355254	0.00402705	0.00402095	0.00377045	0.00409973	0.00388948	0.00339456	0.0033623	0.0038684	0.00349598	0.00394078	0.00396418	0.00380944	0.00362509	0.00365426	0.757559	0.919676	0.172616	0.278177	0.890784	0.311474	0.975863	0.520561	0.15467	0.321254	0.573739	0.551892	0.791692	0.923272	0.104177	0.935064	0.559438	0.824264
cg15878616	20	52492209	1237	0.00717525	0.00679142	-0.00292337	0.000607469	0.00429661	0.00793669	-0.00168941	-0.0063311	-0.00227794	-0.00457618	-0.000311094	-0.00497414	-0.00135496	0.000559121	0.00033039	-0.00754139	-0.00044913	-0.00858442	0.00612922	0.00623853	0.00630212	0.00532562	0.00606548	0.00583274	0.0061131	0.00620281	0.00611862	0.00553879	0.00538831	0.00547975	0.00556133	0.00594516	0.00583587	0.00597757	0.00564229	0.0058408	0.241734	0.276319	0.64274	0.909186	0.478715	0.173604	0.782273	0.307405	0.709672	0.408687	0.95396	0.36402	0.80751	0.925072	0.954853	0.207087	0.936555	0.141634
cg04194457	20	52493238	1237	0.00486634	0.0116369	-0.00398465	0.00212013	-0.00245683	0.00105327	-0.000578397	-0.00283368	0.00242463	-0.00333185	0.00103686	-0.00485754	0.00272609	-0.00629911	0.00387916	-0.00602428	0.00843607	-0.00300548	0.00486393	0.00477149	0.00496951	0.00417185	0.00473342	0.00454337	0.00453148	0.00492853	0.00472574	0.00408624	0.00424195	0.00429137	0.00456813	0.004784	0.00444921	0.00446782	0.00449586	0.00481188	0.317071	0.0147345	0.422658	0.611314	0.603734	0.816674	0.898434	0.565323	0.607904	0.414853	0.806897	0.257663	0.550667	0.187938	0.383275	0.177539	0.0605996	0.532237
cg08801415	20	52520068	1235	0.00708361	-0.000940996	-0.00624659	0.000148908	0.000601849	0.0048601	-0.00393139	-0.00100147	-0.000155131	-0.0042117	0.000526742	-0.00225754	9.72971e-06	0.00659021	0.00150912	-0.0058031	0.00308033	-0.0051418	0.00395033	0.00405933	0.00434192	0.00358769	0.00402021	0.00387667	0.00400592	0.00394591	0.00401177	0.00347501	0.003476	0.00351105	0.00370973	0.00368855	0.00369801	0.00364308	0.00358494	0.00380632	0.0729459	0.816685	0.150244	0.966893	0.880997	0.209959	0.326397	0.79965	0.969154	0.225513	0.879552	0.520237	0.997907	0.0739915	0.683207	0.111181	0.390207	0.17674
cg08232510	20	52527051	1237	-0.00734056	0.000561875	-0.00812314	-0.00311436	-0.0023714	-0.00087905	0.00444611	-0.00205929	0.00617571	-0.00271792	-0.00369282	0.00539469	0.00329785	-0.0033131	0.000827338	0.00115375	-0.00142205	-0.000182211	0.00398957	0.00406501	0.00383582	0.00318198	0.00394287	0.00426161	0.00352938	0.00393728	0.00362667	0.00335536	0.00404855	0.0038664	0.00385237	0.00372601	0.00394417	0.00370018	0.00361545	0.00365172	0.065777	0.890065	0.0341999	0.327703	0.547547	0.836579	0.207762	0.600958	0.088594	0.417926	0.361698	0.162933	0.391966	0.373905	0.833853	0.755186	0.69408	0.960204
cg21865765	20	52551344	1236	0.00700112	3.98134e-05	-0.00139851	0.00117886	0.00203779	0.00148174	-0.000129832	-0.0042451	0.00171884	-0.00279564	0.000356793	-0.00364438	-0.00385729	0.00411022	-0.0033143	0.000413081	-0.000700777	-0.00423005	0.00461291	0.00487543	0.00496249	0.00426338	0.00484048	0.00462095	0.00457005	0.00485668	0.00456012	0.00422412	0.00408463	0.00439159	0.00434429	0.00444635	0.00427363	0.00448223	0.00438831	0.00467691	0.129084	0.993484	0.778084	0.782157	0.673763	0.74847	0.977336	0.382078	0.706227	0.508081	0.930393	0.406621	0.374595	0.355277	0.438031	0.926571	0.873124	0.365754
cg03466977	20	52556019	1235	0.00549604	0.00140936	0.00827979	0.0046884	0.00554029	0.00495039	0.000925432	-0.00128074	-0.00523095	-0.00171368	-0.00504699	-0.00332853	-0.00279336	0.00348429	-0.00507299	-0.00624392	-0.00263383	-0.00217848	0.00511247	0.0053048	0.00505398	0.00492477	0.00521836	0.00493655	0.00452138	0.00488272	0.00515786	0.00483937	0.00448675	0.00441371	0.00442007	0.00469791	0.00454931	0.00466058	0.00473396	0.00436227	0.282363	0.790489	0.101365	0.341096	0.288376	0.315955	0.837823	0.793089	0.310502	0.723254	0.260646	0.450768	0.527406	0.458288	0.264802	0.180334	0.577959	0.617503
cg12046321	20	52684429	1234	-0.00179587	-0.000599974	0.00737295	-0.000268545	-0.00210011	-0.00528396	0.00243144	-0.00163357	-0.00168902	0.00410478	0.00167852	0.00367258	-0.00306473	-0.00562255	-0.00499475	0.00719116	-0.00048973	0.00386397	0.00424214	0.00428324	0.00424412	0.00374851	0.00425005	0.00400356	0.00403598	0.00408655	0.00442491	0.00351818	0.00369381	0.00370499	0.003734	0.00416469	0.00421295	0.0040824	0.00371272	0.00387059	0.672046	0.888601	0.082349	0.942888	0.62121	0.186896	0.54688	0.689345	0.702679	0.243318	0.649531	0.321562	0.411782	0.176999	0.235792	0.0781532	0.895059	0.31814
cg16507806	20	52687053	1237	0.00455549	0.00044795	0.000681684	0.00260607	0.00219564	-0.00126041	0.00196034	-0.00315974	-0.00344187	-0.00603297	-0.0016656	-0.000302669	-0.00209942	0.00277941	-0.00339545	-0.00535323	0.000256174	-0.00332719	0.00576296	0.00597593	0.00597819	0.00501676	0.00585469	0.00557579	0.00557515	0.00595111	0.00570142	0.00522965	0.00504863	0.0053088	0.00524072	0.00568663	0.00554868	0.00563151	0.00529734	0.00557873	0.429249	0.940247	0.909215	0.603431	0.707643	0.821162	0.725123	0.595454	0.546053	0.248661	0.741467	0.954535	0.688716	0.62501	0.540578	0.341815	0.96143	0.550904
cg16262092	20	52694999	1236	0.00341745	0.000876819	-0.000489314	0.000801765	0.00329524	0.000146591	-0.00125553	-0.00331944	-0.00255841	-0.00414029	-0.00211476	-0.00125948	0.00151316	0.00124151	-0.000629947	-0.0028799	-0.000927323	-0.0015946	0.00417143	0.00413626	0.00439509	0.00353263	0.00420016	0.00418952	0.0040633	0.00415772	0.0041704	0.00379393	0.00365688	0.00384684	0.00382907	0.00406191	0.00405003	0.004022	0.00391549	0.00408372	0.412642	0.83212	0.911353	0.820455	0.432717	0.972088	0.757328	0.42465	0.539567	0.275144	0.563064	0.74336	0.692712	0.759873	0.876395	0.473969	0.812785	0.696183
cg26912805	20	52701705	1237	-0.00202407	0.0026701	0.0095736	0.0028437	-0.00104318	-0.00999806	0.00256467	0.00188344	-0.00194034	0.000210067	3.90255e-05	0.0041255	-0.000585451	-0.00726938	-0.0102264	0.00530815	-0.00366669	0.0087282	0.00398114	0.00425438	0.00422339	0.00365921	0.00396777	0.00413451	0.00391075	0.00394473	0.00410449	0.00350032	0.00341419	0.00353691	0.00391737	0.00395875	0.00383921	0.0037573	0.00382945	0.00369414	0.611162	0.530258	0.0234021	0.437078	0.792617	0.0155977	0.511954	0.633036	0.636401	0.952145	0.99088	0.243447	0.881199	0.0663161	0.00772905	0.157727	0.338316	0.0181415
cg05573542	20	52724619	1236	-0.00158543	0.00363648	0.00216265	3.67776e-05	2.21929e-05	-0.000934896	0.000893313	-0.00725083	-0.000952429	-0.00159587	-0.00564344	-0.00487384	0.00227908	-0.00114883	-0.00576998	-0.00510649	-0.000516725	0.00605538	0.0038882	0.00466825	0.00442127	0.0037362	0.00407956	0.00409613	0.0035579	0.00409039	0.00384093	0.00350444	0.00344497	0.00379146	0.0037012	0.00412861	0.00393832	0.00357951	0.00344512	0.00358514	0.683453	0.435991	0.624738	0.992146	0.99566	0.81946	0.801753	0.076287	0.804159	0.648832	0.101387	0.198625	0.538048	0.780812	0.142897	0.153699	0.880774	0.0912152
cg26782748	20	52738859	1235	-0.00431847	-0.00121336	0.00526487	0.000912593	-0.00219866	-0.00377201	0.00359908	-0.00183586	-0.000440072	0.00263894	0.00184924	0.0040874	-0.00112262	-0.00191104	-0.000962141	0.004817	-0.000192425	0.00477789	0.00413163	0.0043558	0.00414813	0.00356505	0.00408997	0.00391412	0.00392392	0.00413366	0.00416871	0.00368174	0.00341035	0.00357874	0.00363858	0.00415563	0.00386372	0.00390217	0.00373455	0.00382672	0.29592	0.780582	0.204364	0.797964	0.590871	0.335199	0.359029	0.656952	0.915927	0.473519	0.587651	0.253399	0.757678	0.645612	0.803346	0.217038	0.958907	0.211826
cg12899775	20	52739342	1236	0.00337718	0.00268952	0.00221546	0.00173018	0.0010924	-0.000955333	0.000190001	-0.00378267	-0.00340443	-0.0020325	-0.000963345	0.0013935	-0.000778414	0.00042712	-0.00286975	-0.00347272	-7.92839e-05	-0.00103896	0.00402376	0.00414828	0.00408953	0.00356813	0.00403759	0.00398579	0.00403432	0.0041324	0.00404342	0.00370996	0.00349535	0.00358816	0.00361727	0.00395582	0.00381628	0.00393891	0.0037003	0.00395926	0.401295	0.516761	0.587999	0.627747	0.786732	0.810574	0.962437	0.359998	0.399806	0.583795	0.782849	0.69775	0.829616	0.914017	0.452066	0.37797	0.982906	0.793004
cg21194128	20	52740548	1237	-0.00530736	0.00678634	0.000228141	0.00610301	0.00170988	-0.00315062	0.00917648	-0.00820295	-0.00201819	-0.0102204	-0.00323847	0.00188455	0.00377219	-0.00138504	-0.00533405	-0.00657503	-0.00154135	-0.0028828	0.00461412	0.00502294	0.0051134	0.00406369	0.00477381	0.00463939	0.00431297	0.00461925	0.00484868	0.00392725	0.00403563	0.00417143	0.00443734	0.00452382	0.00446562	0.0043022	0.00427215	0.00429027	0.250044	0.176673	0.964413	0.133139	0.72021	0.497073	0.0333663	0.0757627	0.677237	0.00925636	0.422282	0.65143	0.395269	0.759478	0.232295	0.126439	0.718256	0.501623
cg02488983	20	52757734	1237	0.00623847	-0.00457223	-0.00487038	0.00590096	-0.0023797	-0.00330684	0.0023156	-0.000459226	0.00107409	-0.00297921	-0.00149937	0.00117546	-0.00379164	0.0053691	-0.0049343	-0.00114841	0.00257149	-0.0015337	0.00496048	0.00540642	0.00519108	0.00459122	0.00470768	0.00498598	0.00480457	0.00526851	0.00507611	0.00451061	0.00435173	0.00471476	0.00451502	0.0048755	0.00469953	0.00466759	0.00444028	0.00483565	0.208524	0.397718	0.348131	0.198698	0.613212	0.507185	0.629836	0.930541	0.832421	0.50894	0.730436	0.803117	0.401029	0.270792	0.293739	0.805652	0.562503	0.751118
cg24187177	20	52765879	1237	0.00311786	0.0027667	0.00479542	0.00324223	0.000895127	-0.00326287	0.000490122	-0.00474178	-0.00609411	-0.0044624	-0.00199587	0.000360129	-0.00043802	0.000439983	-0.0040769	-0.00427342	0.000442959	-0.00349931	0.00464433	0.00485131	0.00491203	0.00415056	0.00458813	0.00459568	0.00444761	0.00477638	0.0046509	0.00423858	0.00408512	0.0042229	0.00418674	0.00459237	0.00443549	0.00455361	0.00426656	0.00442729	0.502012	0.568474	0.328936	0.434712	0.845318	0.477713	0.912252	0.320829	0.190092	0.292431	0.625146	0.932039	0.916677	0.923674	0.358015	0.348003	0.917311	0.429296
cg16582036	20	52796919	1237	-0.00336793	-0.000942852	0.00903859	0.00216059	-0.00170505	-0.00556105	0.00173131	0.00388324	-0.00151718	0.00170624	0.00163247	0.00512474	-0.000185863	-0.00459747	-0.00435751	0.00254866	0.00176381	0.00456257	0.004072	0.00425495	0.00434703	0.00350758	0.00411813	0.00407432	0.00394127	0.00419461	0.00410945	0.00358642	0.00352835	0.00364806	0.00369646	0.00411019	0.00384102	0.00387256	0.00368733	0.00383696	0.408183	0.824634	0.0375938	0.537909	0.678848	0.172284	0.660461	0.354567	0.711984	0.634252	0.6436	0.160085	0.959898	0.26333	0.256599	0.510452	0.632406	0.234396
cg04925375	20	52802240	1237	-0.00149063	0.00325593	0.0113381	0.00367919	0.00132601	-0.0057908	0.00448513	-0.000974651	-0.00261746	-0.00131568	-0.000310051	0.00370713	0.000569209	-0.00749057	-0.00704794	0.00602567	-0.000228723	0.00504548	0.00419886	0.00453594	0.00423908	0.00360175	0.00422438	0.00412579	0.00416778	0.00427939	0.00427054	0.00367268	0.00373356	0.00363421	0.00391062	0.00415599	0.00400024	0.00372231	0.0038787	0.00388862	0.722583	0.472877	0.00748047	0.307018	0.753601	0.16045	0.281864	0.819837	0.539935	0.720168	0.933816	0.307697	0.884273	0.0714896	0.0780896	0.105491	0.952977	0.194459
cg12429481	20	52806758	1237	-0.00378236	0.000543873	0.0101201	0.00612133	-0.00224284	-0.0136841	0.00520125	-0.00128869	-0.00161042	-0.00353888	0.00436752	0.00558696	0.00206846	-0.00572428	-0.0070201	0.000314379	0.00156941	0.011018	0.00403355	0.00420408	0.00422711	0.0039235	0.00388818	0.00441925	0.00400415	0.00391574	0.00405168	0.00376518	0.00359868	0.00387597	0.00382539	0.00416171	0.00410829	0.00382024	0.00389296	0.00385144	0.348385	0.897067	0.0166612	0.118719	0.56405	0.00195832	0.193956	0.742077	0.691021	0.347271	0.224883	0.149462	0.588702	0.168988	0.0874943	0.934414	0.686844	0.00422642
cg14415559	20	52836060	1237	0.00626117	0.00436856	-0.00225125	0.00280206	0.00172677	-0.000823985	-0.00221398	-0.00310003	-0.000327133	-0.00461541	-0.00160034	-0.00102566	-0.00239369	0.000801142	-0.00401318	-0.00315063	-0.00195404	-0.00471283	0.00528117	0.0054101	0.00532784	0.00463832	0.00517444	0.0052253	0.00516849	0.00543767	0.00523771	0.00473245	0.00466448	0.00469897	0.00464124	0.00519384	0.0049995	0.00513085	0.00474676	0.00503427	0.235794	0.419388	0.672628	0.54577	0.738598	0.8747	0.668389	0.568609	0.950199	0.329426	0.731529	0.827216	0.606034	0.877414	0.422139	0.539178	0.68059	0.349197
cg19836972	20	52836312	1229	-0.0022165	0.000520702	-0.00185854	0.00200604	-0.000700251	0.00105027	0.00345827	-0.00310281	0.00179846	-0.00267087	-0.00033511	-6.79891e-05	0.00232176	0.00236273	-0.0040069	-0.00345592	0.000354331	-0.00308965	0.0041505	0.00425472	0.00447702	0.00345428	0.00426	0.00402233	0.0042316	0.00409122	0.00435992	0.00355937	0.00347354	0.0036515	0.00378304	0.00403969	0.00400228	0.00389169	0.00392914	0.00381481	0.593319	0.902596	0.678048	0.561415	0.869433	0.794008	0.413786	0.448208	0.679974	0.453028	0.923143	0.985145	0.539395	0.558629	0.316753	0.374527	0.928144	0.417993
cg21344699	20	52845576	1237	0.00295774	0.00669889	0.00106443	0.0047241	-0.00335353	-0.0032047	0.00162228	-0.00373011	-0.00311574	-0.0109085	4.88866e-05	0.00104695	0.00139635	0.00227056	-0.00461149	-0.00802405	0.000607233	-0.00537505	0.0061563	0.00649177	0.00648869	0.00547568	0.00632087	0.00622198	0.00606172	0.00641531	0.00618975	0.00559615	0.00560034	0.00567474	0.00570414	0.00604359	0.00599362	0.00592393	0.00584055	0.0060197	0.630914	0.302116	0.869697	0.38828	0.595731	0.606511	0.788986	0.560945	0.614703	0.0512612	0.993035	0.853627	0.806614	0.707143	0.441656	0.175572	0.917194	0.371905
cg16758079	20	52883964	1237	0.000129342	0.00103263	0.00115444	0.00519561	0.00242386	0.00200865	0.0033445	-0.00249648	-0.00165679	-0.006941	-0.00353205	-0.00116159	0.0018205	0.00534929	-0.00162601	-0.00669028	0.00104182	-0.00408389	0.00563641	0.00612613	0.00579657	0.00476849	0.00568748	0.00531784	0.00548936	0.00580761	0.00589111	0.00487302	0.00490477	0.00496375	0.00491922	0.00560739	0.00526749	0.00535428	0.0051718	0.00539283	0.981692	0.866141	0.842139	0.275901	0.669981	0.705639	0.542346	0.667295	0.77853	0.154338	0.471448	0.814973	0.711324	0.340099	0.757559	0.211475	0.840352	0.448881
cg00961904	20	52910208	1237	0.00645727	0.0020108	0.00123148	0.0039438	0.00294384	0.000493975	0.000923588	-0.00369735	-0.00346882	-0.00616139	-0.0061371	-0.00257945	-0.00298139	0.00103942	-0.00185069	-0.00381018	0.000694963	-0.00370959	0.00494268	0.00515182	0.00500047	0.0043047	0.00476175	0.00479604	0.00469836	0.00489823	0.00482573	0.00426794	0.00423248	0.0043086	0.00440318	0.00476205	0.00457384	0.00470201	0.00448557	0.00466527	0.191406	0.696309	0.805471	0.359582	0.536426	0.917966	0.844159	0.450349	0.472253	0.148839	0.147058	0.54939	0.498342	0.827218	0.685753	0.417751	0.876874	0.426527
cg18178870	20	53250604	1237	-0.00828532	0.0112234	0.00647161	0.000492349	0.00530994	0.0115207	0.00893753	-0.00603922	-0.00395956	-0.00399489	-0.00492023	-0.0137719	0.00308729	0.00085491	0.00137335	-0.00240814	-0.0061474	0.000367137	0.00606565	0.00582247	0.00555514	0.00471534	0.00569003	0.00570052	0.00581185	0.00592327	0.00575759	0.00498728	0.00527967	0.00543151	0.00534579	0.0053506	0.00558881	0.00528724	0.00512519	0.00546052	0.171957	0.0539046	0.244028	0.916841	0.350716	0.0432799	0.124094	0.30793	0.491634	0.423123	0.351378	0.0112271	0.563589	0.873056	0.805889	0.648776	0.230354	0.946395
cg03966425	20	53297269	1235	0.00387977	0.00189447	0.000287931	0.000406572	0.00403245	-0.000562533	0.000584309	-0.00224026	-0.00123547	-0.0047528	-0.000428661	0.000838406	-0.0014689	0.00315741	0.00080973	-0.00150849	-0.000748465	-0.00415841	0.00409174	0.00433789	0.00405933	0.00362206	0.00384886	0.00394475	0.00383811	0.00419127	0.00404638	0.00351832	0.00343592	0.00345773	0.0035305	0.00387329	0.00368973	0.00379264	0.00370502	0.00387509	0.34303	0.66231	0.943453	0.910626	0.294776	0.886604	0.878999	0.592991	0.760117	0.176737	0.900715	0.808414	0.677365	0.414971	0.826296	0.690821	0.839906	0.28322
cg01219103	20	53653441	1237	0.00789445	0.00838283	0.0053477	0.00488757	0.0031533	-0.00153348	0.00420086	-0.00574798	-0.0069874	0.00215909	0.00140213	-0.00188827	-0.00133122	-0.000131599	-0.00593307	0.00524937	-0.00491198	0.00552346	0.00524866	0.0055917	0.00515112	0.00480423	0.00505773	0.00522367	0.00476221	0.00497252	0.00494883	0.0046517	0.00477202	0.00474915	0.00511969	0.00514934	0.00539974	0.00504913	0.00485935	0.00518839	0.132558	0.133834	0.299194	0.308988	0.532981	0.76909	0.377709	0.247702	0.15797	0.64254	0.768893	0.690924	0.794849	0.979611	0.271869	0.298499	0.312097	0.287065
cg11861683	20	53794254	1237	0.00637677	-0.000431036	0.00354113	0.00288066	0.00147597	-0.0034689	0.000342366	-0.00109737	-0.00435293	-0.00572536	-0.00473778	0.0010699	-0.00321345	0.00236782	-0.00346516	-0.00443833	0.000938272	-0.0044598	0.005465	0.00554656	0.0055206	0.00464763	0.00549031	0.00543698	0.00513566	0.00555938	0.00561097	0.00493605	0.0048076	0.00491821	0.00484822	0.00539879	0.00512266	0.00530453	0.00515501	0.00521673	0.243276	0.938057	0.521237	0.535381	0.788059	0.523461	0.946849	0.843521	0.437874	0.246087	0.32439	0.827789	0.507452	0.660964	0.498763	0.402758	0.855574	0.392604
cg25358534	20	54044994	1237	0.00675304	0.00127769	0.00172912	0.00227657	0.00195739	-1.71302e-05	0.000795841	-0.00330039	-0.00456209	-0.00697406	-0.00541442	-0.00124641	-0.00089502	0.00372542	-0.00177587	-0.00705448	0.0023937	-0.00636308	0.00744008	0.0078291	0.00740106	0.00614779	0.00737126	0.00709669	0.00698905	0.0075404	0.00728583	0.00661498	0.0063477	0.00678504	0.00666194	0.00742824	0.00701303	0.00717065	0.00670544	0.00691804	0.364059	0.870363	0.815271	0.711154	0.790591	0.998074	0.909341	0.661608	0.531211	0.291754	0.393674	0.854249	0.893127	0.616004	0.800094	0.325214	0.721108	0.357687
cg06377037	20	54780505	1237	0.00451662	0.0039073	-0.00126792	-0.00173061	-0.00275073	-0.000473326	0.00136575	-0.00334347	0.000201459	-0.00793005	-0.00284439	0.00768755	-0.00784756	0.000648565	-0.00434528	-0.00183814	0.00230214	-0.000493423	0.00500704	0.00519161	0.00516149	0.00435633	0.00498827	0.00513528	0.00474196	0.00515146	0.00483267	0.00419942	0.00470769	0.00428045	0.00454298	0.00495165	0.00460978	0.0044768	0.00485208	0.00468238	0.367028	0.45168	0.805953	0.691173	0.581332	0.926562	0.773336	0.516317	0.966748	0.0589765	0.54571	0.0724996	0.0840952	0.895791	0.345874	0.68137	0.635168	0.916075
cg20553766	20	54824583	1237	-0.00783693	0.00137788	-0.00497671	0.000822885	-0.00177954	-0.00354134	0.00524127	-0.00205613	0.00904873	-0.00479077	0.00075297	0.00492752	0.00313966	-0.00388533	-0.00203575	0.000459587	-0.00162588	0.00322414	0.00441307	0.00474249	0.00457416	0.00390457	0.00453871	0.00456088	0.00388345	0.00430402	0.00401129	0.00386472	0.0042408	0.00408044	0.00427591	0.00453739	0.00410793	0.00405059	0.00418243	0.00413608	0.0757581	0.771404	0.276593	0.833083	0.694999	0.437477	0.17713	0.632847	0.0240822	0.215117	0.859073	0.227203	0.462786	0.391837	0.620201	0.909664	0.697469	0.435676
cg00169354	20	54922827	1237	-0.00366345	0.00171634	0.00155268	0.00101399	-0.0027878	-0.00675822	-0.000400431	0.000740653	0.00212386	0.00398049	0.00338682	0.00431962	0.00137937	-0.0096506	-0.000718176	8.84459e-05	0.00195993	0.00637691	0.00413201	0.00463265	0.00453367	0.00402195	0.00449824	0.00415052	0.00402889	0.00428265	0.0042974	0.00392952	0.00379797	0.00375973	0.00382461	0.00433621	0.00402538	0.00400269	0.00386599	0.00388057	0.375293	0.711018	0.731991	0.800952	0.535421	0.103465	0.920829	0.862697	0.621152	0.311074	0.37253	0.25059	0.718355	0.0260421	0.8584	0.982371	0.612179	0.100322
cg12594600	20	54933332	1237	0.00649398	-0.00291979	0.00848461	0.00162174	0.00414342	-0.0044224	0.0044368	-0.00326212	-0.0056863	-0.00355264	-0.00165671	0.0024999	0.00103189	0.00335928	-0.0103794	-0.0010404	-0.00306232	0.00118151	0.0036368	0.00387882	0.00417035	0.00342674	0.00382779	0.00384317	0.00350488	0.00380869	0.00401007	0.00348505	0.0033039	0.00346725	0.00355536	0.00368877	0.00366269	0.00377601	0.0038442	0.00360172	0.0741592	0.451599	0.0419004	0.636027	0.27905	0.249848	0.205551	0.391725	0.156189	0.308016	0.616061	0.470907	0.771636	0.362465	0.0045993	0.78291	0.425678	0.74288
cg05826607	20	54934982	1232	0.00120331	-0.00358856	0.00660654	0.00373034	0.000674533	-0.00515073	-0.000583121	0.00535483	-0.00303102	-0.00224463	-0.00180791	0.00146538	-0.00264881	-0.00132667	-0.00335075	0.00181798	-0.00293616	0.00418011	0.00358332	0.00388172	0.00400938	0.0032412	0.00377289	0.00365814	0.0037412	0.00374603	0.00361546	0.00334765	0.00315859	0.00332831	0.00339137	0.00364008	0.00347933	0.00353995	0.00350513	0.00350337	0.737016	0.355238	0.0993996	0.249768	0.858107	0.159126	0.87614	0.152869	0.401835	0.502533	0.567066	0.659735	0.434776	0.715514	0.335525	0.607559	0.402212	0.232804
cg08257722	20	54984809	1237	0.006295	0.00143541	-0.00530981	0.000263003	0.00305666	0.00641258	-0.00360339	-0.00345263	-0.00192279	-0.00545936	6.51963e-06	-0.00376598	0.000763993	0.00423394	0.000791773	-0.00696263	6.90064e-05	-0.00518869	0.00581628	0.00593869	0.00593353	0.0049539	0.00586926	0.00565266	0.00595206	0.00588075	0.0059838	0.00525167	0.00500579	0.00518717	0.00506869	0.0056714	0.00549548	0.00548419	0.00514422	0.00545701	0.279116	0.809009	0.37085	0.95766	0.602512	0.256611	0.544912	0.557132	0.747959	0.298551	0.998961	0.467827	0.880191	0.455341	0.88544	0.204233	0.989297	0.341691
cg23676369	20	54987020	1237	0.00181147	0.00231112	0.00622037	-0.00267932	-0.000789893	-0.00772073	-0.0023725	0.00171007	0.00057237	0.0063202	-2.94512e-05	0.0115539	0.00047794	-0.00363293	-0.0012361	-5.99806e-05	-0.000999655	-0.00218377	0.00471003	0.00500428	0.00475352	0.00410525	0.00484428	0.00500899	0.00441861	0.00472095	0.00413943	0.00415896	0.00396371	0.00444704	0.00413352	0.00471263	0.00452691	0.0042886	0.00429349	0.00433585	0.700536	0.644205	0.190676	0.513976	0.870474	0.123226	0.591313	0.71718	0.890025	0.128597	0.994072	0.00937393	0.90795	0.440771	0.78481	0.988841	0.815893	0.614504
cg16210447	20	54987076	1237	0.00165404	-0.00274741	-0.00223489	0.00118394	0.00568463	-0.00184222	0.000106088	-0.00123145	-0.00117077	-0.002368	-0.00470313	-0.000395731	-0.000472667	0.00383227	0.00184536	-0.000712079	-0.00171443	-0.00155207	0.00467053	0.00485524	0.00479435	0.00388022	0.00459069	0.00448816	0.00458771	0.00477562	0.00471702	0.00402013	0.00400544	0.00414979	0.00412196	0.00447564	0.0043514	0.00447393	0.00402757	0.0045162	0.723231	0.571486	0.641109	0.760274	0.215607	0.681467	0.981551	0.796514	0.803979	0.555838	0.240321	0.924028	0.908706	0.391859	0.671505	0.873541	0.670346	0.731097
cg24587601	20	54987140	1237	0.000140379	0.000650162	0.000632573	0.00450209	-0.000318629	0.00249799	-0.00199698	0.00371884	0.000105686	-0.00531737	0.00215636	-0.0018576	0.00288672	0.00310081	-0.00106339	-0.00220295	-0.00138612	-0.00337944	0.00406856	0.00440956	0.00409013	0.00346288	0.00381762	0.00411748	0.00375447	0.00434804	0.00426769	0.00388459	0.00356154	0.00378596	0.0037794	0.00402146	0.00385983	0.00384873	0.00368837	0.00401053	0.972476	0.882782	0.877091	0.193566	0.933484	0.544064	0.5948	0.39239	0.980243	0.17105	0.544875	0.62367	0.444985	0.440669	0.782931	0.567063	0.707059	0.399429
cg14303122	20	54987270	1237	-0.00915237	-0.0014965	-0.00590039	0.00119558	-0.0017362	-0.00170356	0.0059174	-0.000852977	0.00505698	-0.00515647	-0.00278983	0.005777	0.00398956	-0.00135898	0.00217411	-0.00124247	-0.00258798	0.00251956	0.00379676	0.0042325	0.00411998	0.00318163	0.00386377	0.00400649	0.00323831	0.00380356	0.00359709	0.00313563	0.00360754	0.00362781	0.0036959	0.0037253	0.00381791	0.00391064	0.0038209	0.00368145	0.0159276	0.723659	0.152103	0.707083	0.653176	0.670691	0.0676535	0.822557	0.159768	0.100078	0.439326	0.11129	0.280386	0.715262	0.569051	0.750701	0.498202	0.493726
cg10463299	20	54987330	1237	0.0031591	0.00106383	-0.00223739	0.00329065	0.00279987	0.00364582	-0.00325453	-0.00159308	-0.00188344	-0.00326521	-0.00371147	-0.00318875	-0.000545126	0.00302316	0.00115711	-0.00347077	-0.00199395	-0.00630019	0.0043109	0.00442392	0.00421535	0.00361306	0.00405211	0.00412294	0.00393818	0.00423886	0.00420137	0.00378947	0.00365735	0.0037031	0.00377534	0.0041289	0.00397544	0.00404422	0.00391792	0.00396043	0.46367	0.809964	0.595577	0.36242	0.489587	0.376547	0.408575	0.707046	0.653942	0.388878	0.310202	0.38918	0.885191	0.464049	0.771002	0.390778	0.6108	0.111658
cg18445418	20	54994357	1237	0.00878226	0.00330215	-0.00697126	0.00214595	0.00544469	0.00808276	-0.00204962	-0.00262108	0.000529969	-0.00850589	-0.00400716	-0.00610651	-0.00105908	0.00725635	0.00140022	-0.00795147	0.000226221	-0.0100278	0.00652386	0.00674446	0.00660492	0.00574171	0.00655605	0.00621285	0.00645595	0.0065338	0.00646236	0.00580698	0.00562268	0.00577467	0.00589425	0.0063857	0.00619186	0.00642936	0.0057989	0.00621133	0.178246	0.624411	0.291213	0.708592	0.406266	0.193267	0.750881	0.688304	0.93464	0.142984	0.476045	0.2903	0.857403	0.255813	0.821093	0.216182	0.968882	0.106433
cg11924722	20	55009226	1237	0.0115686	0.00613438	0.0131435	0.00710644	0.000312659	-0.00496229	-0.00905067	0.0020027	0.00124548	0.00682066	0.00267011	0.00347473	-0.0177273	0.00529027	-0.0103164	0.000454786	0.00181854	0.00994944	0.00675735	0.00728429	0.00666744	0.00608486	0.00661329	0.00666213	0.00646783	0.00676613	0.00646227	0.00578437	0.00599111	0.00613468	0.00639831	0.00647785	0.00647673	0.00603665	0.0064484	0.00636457	0.0868972	0.399711	0.0486895	0.242852	0.962292	0.456362	0.161713	0.767238	0.847169	0.238338	0.65583	0.571117	0.00559493	0.414117	0.111197	0.939946	0.777933	0.117993
cg06684410	20	55017557	1236	-0.00157426	-0.000411408	0.000106408	0.000145005	-0.00269007	-0.00100736	-0.00417202	0.00295199	0.000760288	0.00391024	0.00372648	0.00200153	-0.00133969	-0.00256258	0.000912645	0.00450671	0.00126654	0.00391953	0.00397068	0.00408093	0.00412499	0.00336137	0.00404691	0.0039192	0.00381533	0.00397277	0.00395854	0.00349637	0.0033948	0.00355013	0.00343707	0.0039196	0.00378567	0.00383111	0.00371051	0.00381148	0.691759	0.919699	0.97942	0.965591	0.506228	0.797155	0.274179	0.457448	0.847693	0.263408	0.272334	0.572897	0.696701	0.51325	0.809494	0.239457	0.732848	0.303787
cg00890240	20	55044677	1237	-0.0104348	-0.00254873	-0.00283041	0.00264585	-0.00386531	-0.00464755	0.0104189	-0.0030468	0.00359197	-0.00532981	-0.000402391	0.00624325	0.00661632	-0.00404458	0.00158219	-0.00220036	0.000587295	0.0041761	0.00414889	0.00449111	0.00442146	0.00386505	0.004183	0.00449614	0.00376246	0.00449581	0.00395908	0.00370134	0.00410898	0.00392712	0.00403535	0.00418275	0.00423005	0.00397432	0.00413683	0.00405472	0.0119004	0.570371	0.522074	0.493624	0.355459	0.301288	0.00562	0.497964	0.364263	0.149877	0.921988	0.111885	0.10109	0.33356	0.708377	0.579823	0.887106	0.303041
cg25620256	20	55049752	1236	0.00350563	0.00184008	-0.00531885	-0.00152509	0.000786732	0.00339956	0.00308971	-0.00261557	0.000285391	-0.00309144	7.47418e-05	-0.00334902	0.000363138	-0.00047608	0.000650355	0.000150056	0.00311325	-0.00348413	0.00483756	0.00504843	0.00493802	0.00413224	0.00473843	0.00467542	0.00459989	0.00489377	0.00477879	0.00420712	0.00417395	0.00423336	0.0044755	0.00473672	0.00459967	0.00462699	0.0042509	0.00453321	0.468655	0.715496	0.281426	0.712074	0.868132	0.467156	0.501779	0.593017	0.952378	0.462454	0.985713	0.428885	0.935331	0.919941	0.887561	0.974129	0.463941	0.442143
cg26508775	20	55050494	1237	0.00888277	0.00305162	-0.00963521	-0.00217353	-0.00246116	-0.00204733	-0.00482114	-0.0104182	-0.00142602	-0.00729414	0.00442893	-0.00116214	-0.00422626	-0.00239157	0.00492936	0.00794478	0.000476379	-0.000251804	0.00523801	0.00571077	0.00600329	0.00447848	0.00524263	0.0052301	0.00516329	0.00559881	0.0052262	0.0048134	0.00464786	0.00479022	0.005374	0.00534077	0.00530101	0.00496082	0.00515244	0.00552514	0.089918	0.593091	0.108497	0.627445	0.638747	0.695464	0.350441	0.0627748	0.784962	0.129676	0.340642	0.808311	0.431618	0.654301	0.352428	0.109265	0.926335	0.96365
cg12735746	20	55142082	1237	0.00489084	0.00133185	-0.000388989	0.00164686	0.00391035	0.00116054	0.00144018	-0.00249125	-0.00144108	-0.0055696	-0.00378901	-0.00497254	0.00119828	0.000253615	-0.00226851	-0.00381996	0.000668262	-0.00335189	0.00602883	0.00619861	0.00597067	0.00537531	0.00606474	0.00587779	0.00565033	0.0060189	0.00590749	0.00543606	0.00515344	0.00548479	0.00539528	0.00583117	0.00548078	0.00562413	0.00540015	0.00564864	0.417226	0.829874	0.948055	0.75932	0.519077	0.843479	0.798813	0.678944	0.807276	0.305568	0.462194	0.364616	0.824238	0.965309	0.678946	0.497006	0.901514	0.552916
cg16072198	20	55152560	1237	0.00741103	-0.000648646	0.00264244	0.0057506	0.00350154	0.00392156	-0.00118076	-0.00095363	-0.0029539	-0.00675561	-0.00115059	-0.005592	-0.00274081	0.00240341	-0.00716077	-0.00683167	-0.000196723	-0.00713082	0.00639511	0.00661826	0.00641111	0.00545924	0.006544	0.00609115	0.00616515	0.00644986	0.00646592	0.00560964	0.00561855	0.00579322	0.00558912	0.00634311	0.00605117	0.00604516	0.00568167	0.00601855	0.246513	0.921926	0.680218	0.292171	0.592597	0.519697	0.848117	0.882459	0.647785	0.228479	0.837741	0.334411	0.623862	0.704762	0.236662	0.258431	0.972379	0.236094
cg15251217	20	55163058	1237	0.0052091	0.00129746	0.00370749	0.00406184	0.00360267	-0.00283707	0.00187742	-0.0034267	-0.00374495	-0.00499568	-0.00365963	0.00244116	-0.000197552	-3.60895e-05	-0.00415008	-0.00521606	-0.000734405	-0.00476238	0.00542844	0.00568399	0.00565998	0.0048945	0.00529294	0.00537433	0.00513055	0.00550658	0.00542545	0.0049011	0.00472172	0.00497377	0.00495026	0.00529714	0.00516307	0.00526937	0.0050172	0.00518323	0.337259	0.81944	0.512445	0.406608	0.49609	0.597574	0.714418	0.53375	0.490033	0.308061	0.438303	0.623563	0.968167	0.994564	0.421512	0.322231	0.883623	0.358198
cg07211212	20	55200146	1237	0.00523079	0.00353279	-0.00292191	0.0019359	0.000140188	0.00458625	-0.00353898	-0.00262483	7.9198e-05	-0.00291901	-0.00164943	-0.00294881	-0.00021527	0.00256066	0.000371465	-0.0052157	-0.000395882	-0.00727819	0.00482346	0.00505815	0.00494073	0.00424246	0.0048634	0.00468372	0.00449115	0.0049326	0.00474764	0.00422282	0.0040405	0.00435592	0.00445712	0.00472525	0.00445415	0.00457692	0.00421126	0.00455905	0.278166	0.484906	0.554258	0.648163	0.977004	0.327486	0.430702	0.594629	0.986691	0.48941	0.68311	0.498427	0.961479	0.58788	0.933535	0.254468	0.925105	0.110394
cg21729992	20	55200370	1237	0.0069324	-0.000518789	-0.00857701	0.00289668	0.000199522	0.0084175	-0.00393026	-0.00344336	0.00344001	-0.00694289	-0.00172725	-0.00261201	0.00200298	0.00267355	-0.000153678	-0.00404391	0.000213731	-0.00375904	0.00476831	0.00504719	0.00488481	0.00400211	0.004888	0.0048525	0.00454227	0.00459746	0.00471341	0.00397836	0.00411253	0.00433869	0.00434739	0.00467822	0.00424947	0.00423543	0.00425456	0.00448754	0.145988	0.918131	0.0791133	0.469196	0.96744	0.0827992	0.386894	0.453875	0.465491	0.0809561	0.674488	0.547156	0.644991	0.567668	0.971152	0.339688	0.959935	0.40222
cg00682734	20	55200973	1237	0.00692065	0.00199238	-0.00378067	4.46526e-05	0.00420282	0.00330361	-0.00368199	-0.000233494	-0.00068725	-0.00302152	-0.00271643	-0.00363329	-0.000921473	0.00522312	0.0020142	-0.00475973	-0.00110046	-0.00639281	0.00604936	0.00616667	0.00591962	0.00505606	0.00582364	0.00569112	0.00569996	0.00601585	0.00592063	0.00532955	0.00509797	0.00530985	0.00521505	0.00585741	0.00554007	0.00573901	0.0052522	0.00556628	0.252612	0.746628	0.523039	0.992954	0.470489	0.561587	0.5183	0.969039	0.907591	0.570757	0.594141	0.493814	0.859748	0.372548	0.716179	0.406898	0.834039	0.250767
cg09943716	20	55202236	1237	0.0054035	0.00214434	-0.00303374	0.00252191	0.00029298	0.00529092	-0.00249181	-0.00173252	-0.00242889	-0.00422759	-0.00283362	-0.0016917	-0.000713178	0.00137392	0.00194207	-0.00435442	0.00165657	-0.00536356	0.00396307	0.00404486	0.00400734	0.00341738	0.00389907	0.00396024	0.00372995	0.00417906	0.00391518	0.00350423	0.00341601	0.00361859	0.00361298	0.00389136	0.00366227	0.00367801	0.00336789	0.00374613	0.172737	0.596015	0.449022	0.460535	0.940102	0.181546	0.504099	0.678456	0.535009	0.227653	0.406815	0.64014	0.84352	0.724036	0.59591	0.236451	0.62281	0.152212
cg09077167	20	55209271	1237	0.00363331	0.00404466	-0.000671346	0.00387559	-3.74566e-05	-0.00172953	0.0012179	-0.00249462	-0.000518835	-0.00636064	-0.0020228	0.000861628	-0.000453293	0.00100721	-0.000775398	-0.00436708	0.00245754	-0.00615241	0.00522672	0.00547964	0.00552615	0.0045534	0.00530769	0.00518651	0.00511699	0.00551884	0.00532821	0.00484893	0.00470651	0.00474633	0.00470724	0.00526911	0.00509158	0.00508133	0.00481833	0.00509203	0.486967	0.460438	0.903307	0.39469	0.994369	0.738782	0.811873	0.651256	0.922428	0.1896	0.66735	0.855947	0.923285	0.848405	0.878958	0.3901	0.610024	0.226954
cg06138830	20	55210169	1237	0.00337095	0.00181598	0.00259809	0.00203559	0.00251615	-0.00138099	0.00144375	-0.00330383	-0.00375888	-0.00399309	-0.00422938	-0.000321377	-0.000556167	-0.000422509	-0.00449937	-0.00235447	-0.00177476	-0.00403163	0.00402122	0.00421334	0.00408476	0.00351085	0.00403149	0.00393091	0.00395563	0.00418848	0.0040421	0.0036059	0.00353862	0.00363755	0.00372104	0.00405249	0.00383796	0.00393218	0.00376693	0.00386869	0.401868	0.666463	0.524747	0.56205	0.532546	0.725352	0.715122	0.430235	0.352405	0.268131	0.232007	0.929599	0.881186	0.916964	0.241062	0.549326	0.637538	0.297357
cg23165274	20	55212699	1237	0.0104949	-0.00702734	0.00789265	-0.00147221	0.000960498	0.00167739	-0.00295373	-0.00045995	-0.00798323	-0.000407416	-0.000223594	-0.0019809	-0.00622028	0.0005913	-0.0108598	0.00305687	-0.00098191	0.000855134	0.00577145	0.00656803	0.00630555	0.00547492	0.00594864	0.00579824	0.00581058	0.00591663	0.00594006	0.00528805	0.00527234	0.00526705	0.0058143	0.00628336	0.00608623	0.00564476	0.00556659	0.00579143	0.0689997	0.28465	0.21068	0.788006	0.871727	0.772357	0.611217	0.938036	0.17896	0.938588	0.966173	0.706848	0.284699	0.925025	0.0743706	0.588134	0.859985	0.882615
cg11910014	20	55228789	1237	0.00500209	0.000601939	0.000368636	0.00373	0.00246591	-0.000374075	-0.000129179	-0.00425227	-0.00428877	-0.00538002	-0.00322917	0.000676379	-0.000987287	-0.000512343	-0.0012968	-0.00382855	0.0010462	-0.00435071	0.00533605	0.0056197	0.00550295	0.00457989	0.00533376	0.00526903	0.00515693	0.00555484	0.00537733	0.00475962	0.00464387	0.0047696	0.0048331	0.00527055	0.00505047	0.00513638	0.00493385	0.00524157	0.348546	0.9147	0.946591	0.415398	0.643851	0.943402	0.980015	0.44397	0.425123	0.25833	0.486829	0.88723	0.838138	0.922561	0.797358	0.456042	0.832072	0.406517
cg25493973	20	55242265	1237	-0.0109646	-0.000484658	-0.00413141	-0.00122064	-0.00752143	-0.00429126	0.00953027	-0.00637652	0.000213689	-0.00734948	0.00158252	0.00776281	0.0062685	-0.00363268	-0.000204548	0.000482308	0.00251171	0.00348945	0.00414703	0.00456803	0.00423711	0.00372038	0.00413372	0.00420234	0.00373429	0.00421904	0.00398811	0.00363234	0.00404271	0.00389026	0.00389784	0.00407092	0.00384119	0.00386146	0.00395603	0.00380253	0.0081942	0.915505	0.329533	0.742839	0.0688303	0.30718	0.0107076	0.130694	0.957268	0.0430378	0.695464	0.0459941	0.107792	0.372206	0.957532	0.9006	0.525489	0.358794
cg15361241	20	55292181	1237	0.00578445	0.00303485	0.00367777	0.00649589	0.0042175	-0.0026296	-7.11823e-05	-0.00301784	-0.00536553	-0.00747573	-0.00542836	-0.000339285	-0.000444897	0.000894616	-0.00480146	-0.00882405	0.00143649	-0.00296782	0.00619133	0.0063503	0.00614662	0.00518306	0.00605382	0.00592862	0.00593723	0.0062651	0.00608906	0.00544984	0.00540256	0.00560472	0.00550555	0.00608018	0.00572355	0.00586026	0.00552731	0.00588397	0.350158	0.632716	0.549613	0.210099	0.48601	0.657373	0.990434	0.630026	0.378223	0.170146	0.315005	0.951729	0.935594	0.883024	0.401528	0.132133	0.794949	0.613987
cg03422806	20	55292557	1237	0.00328971	0.00291226	0.000920835	-3.79735e-05	0.000377651	-0.00171346	-0.00103223	-0.00344426	-0.00338755	-0.00337947	-0.00329409	-0.000312437	0.00235426	-0.00137957	-0.00280329	-0.00283923	0.000863182	-0.00296923	0.00458832	0.00475115	0.00459143	0.00411094	0.00462809	0.00441267	0.0042956	0.00463887	0.00433582	0.004051	0.00389893	0.00399044	0.00423362	0.00441077	0.00424759	0.00433101	0.00414396	0.0044485	0.473389	0.539904	0.841046	0.99263	0.934965	0.697791	0.810098	0.457798	0.434629	0.404151	0.398183	0.937592	0.578151	0.754454	0.509272	0.512108	0.834996	0.504473
cg22448588	20	55356195	1237	0.00566023	0.00125207	0.00315763	0.00284044	0.00431216	0.000622682	-0.000852587	-0.00143459	-0.00377437	-0.00843242	-0.00497974	-0.00296861	-0.002776	0.00167355	-0.00532887	-0.00456409	-0.00321776	-0.00267021	0.00525109	0.00555088	0.00546756	0.00446615	0.00519089	0.00495639	0.00505363	0.00539093	0.00535771	0.00461174	0.00455346	0.00461682	0.0046635	0.0053202	0.00498288	0.00512172	0.00475043	0.00482479	0.281072	0.821542	0.563588	0.524782	0.406133	0.900023	0.866026	0.790153	0.481137	0.0674796	0.274122	0.520226	0.551669	0.753092	0.284873	0.372862	0.498176	0.579964
cg10323353	20	55357000	1237	0.00261645	0.00394751	-0.00261928	7.0654e-05	-0.000509827	0.000369998	-0.000109137	-0.00239837	-0.00288798	-0.00264235	0.000814198	-0.00124023	0.00203879	0.00138281	-0.00253894	0.000216537	0.000146469	-0.00235776	0.00421872	0.00435269	0.00428739	0.00376753	0.00414477	0.00405498	0.00410977	0.00429345	0.00433225	0.00379126	0.0036243	0.00377425	0.00401799	0.0041471	0.00395957	0.00410123	0.00389857	0.00407579	0.535127	0.364453	0.541248	0.985038	0.902103	0.927298	0.978814	0.576427	0.505013	0.48583	0.822252	0.742455	0.611863	0.738802	0.521382	0.957893	0.970031	0.56294
cg01828460	20	55362779	1237	0.00434779	-0.00633084	0.0017092	0.0083267	-0.000165042	0.00227336	0.00345358	0.00241384	-0.00357192	-0.0102819	-0.002972	-0.00095198	-0.00218572	0.0119266	0.000782118	0.000243263	-0.00486153	-0.00565371	0.0054096	0.00557314	0.00527394	0.00463335	0.00532535	0.00569667	0.00475423	0.00513465	0.00494913	0.00440843	0.00501838	0.00471766	0.00514826	0.00505088	0.00510116	0.0047454	0.00473077	0.00536603	0.42156	0.255975	0.745874	0.0723162	0.975276	0.689843	0.467579	0.638278	0.470462	0.0196836	0.553701	0.84008	0.671161	0.0182111	0.878145	0.959116	0.30412	0.292061
cg07659704	20	55363295	1237	0.0083207	0.00306432	0.00366548	-0.000182865	0.000951466	-0.00295989	-0.00158395	-0.0018545	-0.00300201	-0.00661617	-0.00420506	-0.00248552	-0.000449609	-0.005155	-0.00329348	-0.00052308	0.00191486	-0.00495631	0.00498144	0.00504823	0.00507274	0.00424619	0.00468065	0.00492392	0.00467419	0.00488811	0.00466397	0.00420411	0.00424481	0.00429289	0.00461685	0.00473639	0.0046597	0.00482799	0.00445787	0.00480095	0.0948517	0.543845	0.469935	0.965649	0.838919	0.547757	0.734706	0.704398	0.519796	0.115548	0.321864	0.562599	0.922421	0.276427	0.47969	0.913724	0.667527	0.301903
cg24414191	20	55426416	1237	-0.0062796	-0.00424718	0.00333678	0.0043615	0.00195057	-0.00452392	0.00896986	0.00346427	0.00470438	-0.000343382	-0.000500605	0.00708866	0.000900174	0.0010146	0.000214359	-0.00489872	0.00332195	0.00236598	0.00526002	0.00582943	0.00576329	0.00485819	0.00571967	0.00583906	0.00512619	0.00540727	0.00527225	0.00487825	0.00493285	0.00504525	0.00535484	0.00537091	0.00546145	0.00477161	0.00501159	0.00519868	0.232542	0.466261	0.562608	0.369312	0.733082	0.438476	0.0801508	0.521738	0.372237	0.943883	0.919166	0.160016	0.866501	0.850165	0.968692	0.304591	0.507424	0.649029
cg19134881	20	55501181	1237	0.00805626	0.000836818	-0.00157639	0.000250723	0.0021312	0.00224596	-0.00459163	-0.00188669	-0.00173095	-0.00233083	-0.000287065	-0.0027921	-0.00154994	0.00190755	9.53138e-05	-0.00345398	0.00058348	-0.00511393	0.0042572	0.00463633	0.00463163	0.00395683	0.00432007	0.00422987	0.00411506	0.00439076	0.00422592	0.00386934	0.00383824	0.00390169	0.00408003	0.00431068	0.00409295	0.00427356	0.00393968	0.00417297	0.0584395	0.856767	0.733591	0.949476	0.621783	0.595435	0.264502	0.667417	0.682096	0.546919	0.940381	0.47423	0.704031	0.658115	0.981421	0.418964	0.882261	0.22039
cg26336401	20	55508704	1237	0.00386199	0.00173427	-0.000636399	0.000179193	0.00255871	0.000335684	-0.00181717	-0.00144036	-0.0022401	-0.000729541	-0.00535253	-0.00199094	-0.000150765	0.00232097	-0.000395352	-0.00336756	-0.00162169	-0.00424495	0.00410024	0.00428171	0.00415984	0.00365558	0.00428806	0.00417284	0.00399207	0.00422136	0.00401204	0.00368419	0.00367785	0.00390609	0.00380556	0.00406594	0.00399825	0.00406245	0.00383175	0.00404189	0.346247	0.685447	0.878409	0.960904	0.550704	0.935883	0.64897	0.732948	0.57661	0.84303	0.145575	0.610261	0.968398	0.568113	0.921233	0.407133	0.672131	0.293608
cg12166683	20	55511928	1237	-0.0118131	-2.80187e-05	0.00449931	0.00399057	-0.00292331	-0.00135962	0.00888008	0.000597295	9.05758e-05	-0.00421943	-0.00159379	0.00607695	0.00564032	-0.00581692	-0.00331464	0.00236607	0.00065554	0.00533506	0.00418998	0.00452256	0.00410876	0.00383801	0.00421957	0.00455332	0.00377744	0.00418185	0.00401751	0.00372382	0.00372557	0.00434197	0.00396087	0.00417601	0.00417431	0.0042059	0.00390892	0.00401526	0.00481179	0.995057	0.273493	0.298457	0.488436	0.765245	0.0187322	0.886424	0.982013	0.257176	0.668798	0.161638	0.154444	0.163639	0.427163	0.573734	0.866817	0.183948
cg22133940	20	55556550	1237	-0.00542478	-0.000639275	0.00426318	0.00264187	-0.0043071	-0.0088191	0.00270139	0.000166036	-0.00370152	0.00406252	0.00244059	0.00491665	0.00227635	-0.00766761	-0.00471071	0.00301269	0.00158605	0.0102159	0.00472307	0.00494571	0.00481035	0.00413339	0.00466135	0.00445489	0.00452466	0.00481359	0.00474612	0.00423278	0.00407193	0.00422913	0.00424698	0.00459933	0.00428591	0.00449083	0.00418974	0.00437531	0.250733	0.897153	0.375482	0.522723	0.355486	0.0477435	0.550483	0.972484	0.435448	0.337168	0.548927	0.245004	0.591964	0.0954915	0.271717	0.502314	0.705019	0.0195488
cg02350682	20	55556570	1237	0.00704952	-0.000944007	-0.00112267	0.00348977	-0.000592998	0.00169717	0.00346892	-0.0019996	-0.0027877	-0.00114713	-0.00339615	-0.00405661	-0.000876079	0.00047887	-0.00348278	-0.00294114	0.00355759	-0.00260618	0.00434243	0.00451782	0.0043721	0.00398893	0.00432042	0.00420153	0.00411823	0.00455406	0.00441874	0.00393686	0.00378686	0.00397804	0.00400271	0.00428362	0.00398598	0.00417009	0.00376714	0.00405889	0.104503	0.834486	0.797348	0.381648	0.890829	0.686255	0.399602	0.660603	0.528118	0.770759	0.369812	0.307847	0.82675	0.910989	0.382251	0.480627	0.344979	0.520815
cg15807508	20	55570450	1237	0.00166982	0.001429	0.00353941	0.00299409	0.00285902	-0.00173456	0.00351039	-0.00300841	-0.00428219	-0.0050713	-0.00450066	0.000493445	0.000657129	0.00082157	-0.0035963	-0.00316146	-0.00189118	-0.0035162	0.00439872	0.00464306	0.00459337	0.00394886	0.00443519	0.00433322	0.00420735	0.00449245	0.00458833	0.00402334	0.0039373	0.00394729	0.00400137	0.00431397	0.00417921	0.00431585	0.00404284	0.00419265	0.704232	0.758257	0.440976	0.448322	0.519172	0.68894	0.404086	0.503076	0.350677	0.2075	0.253004	0.900517	0.869553	0.848961	0.389501	0.463849	0.639938	0.401661
cg09642854	20	55575052	1237	-0.00799945	-0.00189362	-0.00175334	0.00795618	-0.00505729	-0.00365281	0.0131229	-0.00359949	0.00542089	-0.0101079	-0.00168865	0.0067317	0.0037838	-0.00183739	-0.00250123	0.00173248	-0.00215291	0.00358223	0.00421385	0.00458571	0.00432854	0.00373842	0.00414367	0.00433722	0.00374005	0.00432492	0.00395637	0.00342654	0.00392356	0.00380354	0.004151	0.0038899	0.00394892	0.00364767	0.00409988	0.00374933	0.0576473	0.679651	0.685429	0.0333191	0.22228	0.399676	0.000450227	0.405258	0.170635	0.00317909	0.666914	0.0767517	0.362011	0.636677	0.526476	0.634818	0.599502	0.339359
cg18834605	20	55575133	1237	0.00254078	0.00230391	0.0016167	0.00327899	0.00168744	-0.00111558	0.00232673	-0.00309882	-0.00380531	-0.00465814	-0.00551241	6.14203e-05	-0.000610209	-0.00275327	-0.00481446	-0.0044209	0.000419718	-0.00199852	0.00476608	0.00530673	0.00521267	0.00437709	0.00476874	0.0048702	0.00468154	0.00497307	0.00484365	0.00446325	0.00415763	0.00438142	0.00452055	0.00489293	0.00459035	0.00475105	0.00452197	0.00476873	0.593966	0.664181	0.756449	0.453781	0.723448	0.81882	0.619188	0.533205	0.432085	0.296639	0.184888	0.988815	0.892623	0.573636	0.29426	0.352107	0.926049	0.675152
cg04997047	20	55582138	1236	0.00320105	0.00149953	0.000654609	0.00162478	0.0022649	0.00162238	-0.00191133	-0.00245401	-0.00252329	-0.00238413	-0.00199287	0.000481818	0.00195002	0.00279263	-0.00100612	-0.004527	0.000671371	-0.00290479	0.00407608	0.00418149	0.00416201	0.0036672	0.00410732	0.00391159	0.00380095	0.00402677	0.00403644	0.00360983	0.0034596	0.00367339	0.00383493	0.00404571	0.00384834	0.00398762	0.0036403	0.00389161	0.432263	0.719886	0.875023	0.657724	0.58134	0.678315	0.615067	0.542243	0.531887	0.508963	0.564588	0.895645	0.611111	0.490025	0.793752	0.256265	0.853678	0.455411
cg12705989	20	55583586	1234	0.00254433	0.00293608	0.00332523	0.000525317	0.00165481	0.0011736	0.00127136	-0.00287386	-0.00242049	-0.0060694	-0.00240405	-0.000975438	0.000811261	0.00522704	-0.00563945	-0.00364446	-0.00118446	-0.00416057	0.00485061	0.00521567	0.00493654	0.00402575	0.00483374	0.00458905	0.00477896	0.00489434	0.00494355	0.00420888	0.00410933	0.00412592	0.00415775	0.00482253	0.00464485	0.00457123	0.00438816	0.00449794	0.599904	0.573479	0.500568	0.896179	0.73209	0.798152	0.790213	0.557083	0.6244	0.149289	0.558534	0.813109	0.845299	0.278419	0.224698	0.4253	0.78722	0.354969
cg00431327	20	55616057	1237	0.00491192	0.00214903	0.00433429	0.00896804	0.000563457	-0.00400909	-0.00141922	-0.000653128	-0.000975044	-0.00713832	-0.00236081	-0.00160851	-0.001831	-0.000427346	-0.00304224	-0.00322931	0.00165953	-0.00325588	0.00425979	0.00451952	0.00447542	0.00374448	0.00407821	0.00409926	0.00410365	0.00443288	0.00424087	0.0037972	0.0035643	0.00376034	0.00400165	0.00387218	0.00396421	0.00385186	0.00384823	0.00403773	0.248873	0.63443	0.332813	0.0166203	0.890112	0.328073	0.72946	0.882866	0.818157	0.0601229	0.507748	0.66883	0.647268	0.912121	0.442828	0.401819	0.66629	0.420033
cg25091001	20	55618149	1237	0.000524437	0.000755229	0.000950553	0.00611275	-0.000240843	-0.00634332	0.00698782	-0.00102845	-0.00367016	-0.00936543	-0.000153173	-0.000180655	0.00341362	0.000852035	-0.0034618	-0.00357264	-0.00144693	-0.00238387	0.0056313	0.00635385	0.00591709	0.00497341	0.00549136	0.00552315	0.00502645	0.00587508	0.00577954	0.00516876	0.00486892	0.0054321	0.00505613	0.0054546	0.00541644	0.00529478	0.00508108	0.00527189	0.925801	0.905385	0.872373	0.219039	0.965017	0.250763	0.164465	0.861037	0.525412	0.0699967	0.974903	0.97347	0.499583	0.875871	0.522739	0.499836	0.775822	0.651136
cg18183680	20	55618925	1237	0.00395975	-0.00252051	0.0038214	0.00318839	0.00414529	-0.000251915	-0.000258913	0.000731675	-0.00313073	-0.000854617	-0.00606354	-0.00271125	-0.0012686	0.0015914	-0.00506468	-0.00321121	-0.000867899	-0.000538159	0.00431262	0.00434283	0.00431432	0.00356319	0.00416688	0.00400493	0.0039576	0.0041659	0.0042665	0.00348085	0.00369705	0.00355128	0.00374813	0.003948	0.00376408	0.00391248	0.00385506	0.00378133	0.358527	0.561656	0.375753	0.370887	0.319825	0.949845	0.947838	0.860581	0.463075	0.806054	0.100984	0.445191	0.735015	0.686881	0.178455	0.411782	0.821876	0.886827
cg06777035	20	55622275	1237	0.00622046	0.00131925	0.00159823	0.00423499	0.00360373	0.00327623	0.000648612	-0.00443907	-0.00368486	-0.00733413	-0.00470244	-0.00348104	-0.00192672	0.00341624	-0.00370323	-0.00803278	-0.00105226	-0.00739054	0.00660506	0.00688641	0.00668927	0.00566737	0.00654095	0.00632116	0.00631872	0.00679229	0.00645467	0.00586563	0.00561966	0.00608066	0.00602451	0.00651018	0.00636583	0.00638797	0.00586515	0.00629001	0.34631	0.848077	0.811164	0.454907	0.581669	0.604252	0.918241	0.513405	0.568079	0.211169	0.402714	0.566998	0.749109	0.599754	0.560744	0.208578	0.857617	0.240009
cg13336646	20	55629075	1236	0.00307796	0.00152832	0.0022762	0.00225112	0.00168658	-0.000934169	0.00056097	-0.00404931	-0.00323248	-0.00427698	-0.00446595	-0.000550967	0.000127853	0.000172713	-0.00354306	-0.00267028	-0.000495177	-0.0037727	0.00434788	0.0045139	0.00441635	0.00368986	0.0043283	0.0041847	0.00425587	0.00440944	0.00434211	0.0038316	0.00376017	0.00378811	0.00376466	0.00429282	0.00401137	0.00409581	0.00396512	0.00402322	0.478993	0.734926	0.606272	0.541806	0.696786	0.823353	0.895134	0.358448	0.456605	0.26432	0.234952	0.884358	0.972908	0.967907	0.377099	0.514431	0.900616	0.348382
cg22679948	20	55645958	1206	0.00643255	-0.00408808	0.00309725	0.00211297	0.00510057	-0.00363561	0.00149258	0.00478652	-0.000350831	-0.00154592	-0.00843893	-0.000430597	-0.00274141	0.000391112	-0.00798397	-0.000922048	-0.00405222	0.00716337	0.00497139	0.00494402	0.00508462	0.00373612	0.00510987	0.00490268	0.00424247	0.00503041	0.00477917	0.00396707	0.0043565	0.00425597	0.00467667	0.00476117	0.00452318	0.00485382	0.00466602	0.00436502	0.195696	0.408309	0.542431	0.571698	0.318192	0.458356	0.724975	0.341342	0.941481	0.696766	0.0527343	0.919412	0.557749	0.93453	0.0775435	0.849338	0.385146	0.100779
cg17135737	20	55646081	1237	0.00135213	-0.0006447	-0.00321561	0.00215707	0.00333246	0.00266297	0.00285682	-0.00101343	-0.000655612	-0.00559452	-0.00127321	-0.0029218	0.00428068	0.00439015	-0.00313817	-0.00904829	1.90288e-05	-0.00398309	0.00576524	0.00595922	0.00619562	0.00504181	0.00587064	0.00578589	0.00567302	0.00593086	0.0061148	0.00510892	0.00523897	0.00530983	0.00530409	0.00571524	0.0057247	0.00559847	0.00530499	0.00546334	0.814573	0.913849	0.603752	0.66877	0.570273	0.645335	0.614557	0.864323	0.914617	0.273495	0.807985	0.58214	0.419637	0.442399	0.583568	0.106049	0.997138	0.465966
cg06060560	20	55646408	1231	0.00495063	0.00326181	-0.00358476	0.00107787	0.000775474	0.000611866	-0.00178214	-0.00508301	-0.00113755	-0.00192995	-0.000765521	-0.00201771	-0.000866957	0.000126906	0.00137384	-0.00645345	0.00205984	-0.00439721	0.00458069	0.00503313	0.00504952	0.00427684	0.00466741	0.00450829	0.00454147	0.00480349	0.00470688	0.00427315	0.00412608	0.00421966	0.00426482	0.00465435	0.00451885	0.00467768	0.00427771	0.0044875	0.279804	0.51694	0.477753	0.801023	0.868042	0.892043	0.694752	0.289969	0.80903	0.651524	0.852812	0.63253	0.838915	0.978247	0.76111	0.167702	0.630141	0.327146
cg24137856	20	55651338	1237	0.00442599	0.00131985	0.00342695	0.00282118	0.00336087	2.31502e-05	0.000394271	-0.00313461	-0.00609308	-0.00577853	-0.00406875	0.000205123	-0.00114485	0.000452875	-0.00255744	-0.00462719	-0.000120638	-0.00379616	0.00437355	0.00462065	0.0044283	0.00383744	0.00429706	0.00430456	0.00415678	0.00444093	0.00438385	0.00392249	0.00379921	0.00397875	0.00405124	0.00432722	0.00418222	0.00426402	0.00405648	0.00422026	0.311544	0.775153	0.439005	0.462236	0.434136	0.995709	0.924434	0.480284	0.164561	0.140703	0.284194	0.958884	0.777488	0.916648	0.540867	0.277846	0.976275	0.368382
cg25998671	20	55651543	1237	0.00607966	-0.00677626	0.00118076	0.00182643	0.00768274	-0.00646485	0.00218201	0.00360961	0.000157691	0.000144522	-0.00471139	0.00361692	-0.00470894	0.00405402	-0.00146651	-0.00155283	-0.00163627	0.00292699	0.00440615	0.00478667	0.00442487	0.00399725	0.00420429	0.00433582	0.00428944	0.00447347	0.00430987	0.00388906	0.00410028	0.00382221	0.00394482	0.00434506	0.0041701	0.00404102	0.00422229	0.00414092	0.167645	0.156877	0.789587	0.647728	0.0676458	0.135952	0.610966	0.419728	0.970813	0.970357	0.250539	0.344	0.232594	0.35081	0.725084	0.70078	0.698362	0.479663
cg19945091	20	55651597	1237	0.00459025	0.000873007	-0.000283898	-0.0009095	0.00083346	0.00286851	0.00193262	-0.00219241	-0.00131829	-0.0020914	-0.00103233	-0.00282579	-0.000889872	0.00370413	-0.000911953	-0.00574203	0.00125259	-0.0047713	0.00529583	0.00546386	0.00549111	0.00458052	0.00514716	0.00512597	0.00519614	0.00540688	0.00544566	0.00468337	0.00441601	0.00468881	0.00471812	0.00507193	0.00495875	0.00508418	0.00478122	0.00498163	0.38607	0.873056	0.958767	0.842608	0.871364	0.575749	0.709942	0.685121	0.808717	0.655194	0.815163	0.54673	0.850401	0.465195	0.854086	0.258733	0.793337	0.338174
cg06341490	20	55651833	1237	0.00484469	0.00410087	0.00111786	0.00275601	0.00257075	0.00128399	0.000346962	-0.00344195	6.10055e-05	-0.00553149	-0.00193978	-0.00230478	-0.000228272	0.000831009	-0.00640187	-0.00858969	0.00130288	-0.00518456	0.00533631	0.00547434	0.00531448	0.00445044	0.00514008	0.00508237	0.00516751	0.00537101	0.00530343	0.00466506	0.0043951	0.00454349	0.00476219	0.0050335	0.00492313	0.00500897	0.00477506	0.00502933	0.363946	0.453792	0.8334	0.535741	0.616978	0.80055	0.946468	0.521628	0.990822	0.23573	0.658959	0.611965	0.961769	0.868869	0.193476	0.0863706	0.784967	0.302604
cg26240274	20	55745712	1235	-0.00102775	0.00429615	0.00326464	-0.0123013	-3.56625e-05	-0.00113795	-0.00294558	-0.00164287	0.00377437	0.00814252	0.000514699	-0.00482209	-0.000767891	-0.00205722	-0.00574838	0.00350477	-0.00451346	0.0051971	0.00455128	0.00561287	0.0051446	0.00451477	0.00506368	0.00502148	0.0046542	0.00493595	0.00481842	0.00431229	0.00446633	0.00442025	0.00445854	0.00498217	0.00500194	0.00455838	0.00459972	0.00468664	0.821345	0.444027	0.525705	0.00643663	0.994381	0.820722	0.526809	0.739256	0.433438	0.058997	0.908255	0.275312	0.863257	0.679668	0.250461	0.441975	0.326471	0.267465
cg14865303	20	55766297	1237	0.00844762	0.00180745	0.00294194	0.00547735	-0.000722702	-0.000397464	0.000947273	-0.00108705	-0.00626458	-0.00855321	-0.00213262	0.000757103	0.000820611	-7.04228e-05	-0.00394359	-0.00145619	0.002695	-0.00178053	0.0054072	0.00575663	0.00509174	0.00457317	0.00542911	0.0050737	0.00499875	0.00514917	0.00518767	0.00478936	0.00451354	0.00497058	0.00469965	0.005199	0.00514446	0.00487124	0.00549014	0.00512068	0.118219	0.753539	0.563409	0.231028	0.894101	0.937559	0.849699	0.8328	0.227205	0.0741191	0.636575	0.878937	0.861385	0.989193	0.443337	0.764988	0.623511	0.728056
cg03140378	20	55787633	1237	0.000422432	0.000262633	0.00274885	0.00427558	0.00462041	-4.61871e-05	0.00363429	-0.00512367	-0.00138119	-0.00801433	-0.00378269	-0.00173745	0.000437037	0.000842403	-0.00506213	-0.00239377	-0.00518195	-0.00362342	0.00493884	0.00509944	0.00542349	0.00442138	0.00517209	0.00521345	0.00467331	0.00507402	0.0050514	0.00469543	0.00446306	0.00472737	0.00458482	0.00500849	0.0046595	0.00469565	0.00457102	0.00474151	0.931838	0.958925	0.612266	0.333531	0.371678	0.992931	0.436765	0.312598	0.784525	0.0878529	0.396685	0.713224	0.924059	0.86643	0.277297	0.610202	0.25694	0.444754
cg04931965	20	55799852	1237	-0.00196975	0.000822629	0.0133771	-0.0010433	-0.00607678	-0.0122641	0.00122651	0.00291729	-0.0023065	0.00545541	0.00804692	0.00832949	0.00127096	-0.00411386	-0.0152596	0.00440349	-0.000502098	0.00801431	0.00497928	0.00477695	0.00454025	0.00412229	0.00445167	0.00476368	0.0045096	0.00446079	0.00438057	0.00381515	0.00411095	0.00396813	0.00427216	0.00434358	0.00417078	0.00410934	0.00408591	0.00421704	0.692408	0.863274	0.00321576	0.800201	0.172236	0.0100387	0.785639	0.513121	0.59852	0.152737	0.0502963	0.0358083	0.766086	0.343581	0.000253491	0.283909	0.902198	0.0573731
cg01032802	20	55799958	1237	0.00504859	0.00202004	-0.00145538	0.00324628	0.000460181	-0.00177379	0.00324741	-0.00119893	-0.00192882	-0.00378368	-0.00461673	-0.00179431	-0.000285828	0.000838392	-0.00102585	-0.00578214	0.00202633	-0.00410632	0.00515619	0.00531937	0.00521562	0.00459311	0.00501045	0.00496127	0.0049167	0.00528246	0.00531134	0.00465732	0.00449817	0.00453964	0.00442496	0.00513864	0.0050004	0.00490472	0.00454173	0.00472874	0.327515	0.70413	0.780212	0.479708	0.926822	0.720697	0.508942	0.820452	0.716492	0.416553	0.304723	0.692655	0.948497	0.870397	0.837452	0.23844	0.655483	0.385189
cg19296429	20	55817717	1237	0.00447905	0.001463	0.00607353	0.00229199	0.00100571	0.000128313	0.000640657	-0.00203065	-0.00714323	-0.00410125	-0.00296333	-0.000373161	-0.000642787	-6.37618e-05	-0.00301752	-0.00357905	-0.000654144	-0.00492702	0.00412001	0.00440026	0.00414949	0.00358493	0.00402366	0.00409247	0.00385008	0.00417955	0.00416907	0.00369549	0.00362329	0.00371894	0.00361931	0.00398173	0.00377302	0.00399287	0.0036824	0.00381886	0.276973	0.739527	0.143281	0.522602	0.802626	0.974988	0.867842	0.627071	0.0866415	0.267086	0.41344	0.920074	0.859037	0.987224	0.423847	0.370061	0.859005	0.196988
cg12631773	20	55819178	1237	-0.00049435	0.0053273	0.00328173	-0.000986693	0.00157089	-0.000728133	0.00482956	-0.00646097	0.00745735	-0.00306693	-0.000521504	-0.000390747	0.00220707	-0.00404217	-0.0063005	-0.00115023	0.000941936	-0.00811447	0.00446848	0.00459208	0.00454388	0.00392276	0.00425859	0.0044417	0.00436167	0.00433706	0.00392478	0.00377982	0.00384505	0.00401079	0.00396748	0.00409646	0.00435058	0.00408333	0.00409846	0.00429238	0.911909	0.246006	0.470153	0.801404	0.71222	0.869785	0.268176	0.1363	0.0574237	0.41714	0.892114	0.92239	0.578012	0.323767	0.147561	0.778182	0.818226	0.0586993
cg13236649	20	55835020	1237	0.00218096	0.00197912	0.00235036	0.00410831	0.000572029	-0.000652168	0.00384998	-0.00357238	-0.00304496	-0.00833453	-0.00358371	-0.00247522	-0.00111017	0.00304806	-0.00375642	-0.00372269	0.000655345	-0.00442148	0.00572907	0.00588141	0.00596286	0.00505117	0.00575191	0.00571117	0.00567101	0.00574619	0.00588892	0.00508578	0.00494433	0.0050304	0.00513401	0.00564751	0.00547423	0.00549502	0.00522256	0.00540022	0.703438	0.736491	0.693458	0.416024	0.920781	0.909086	0.497209	0.534143	0.60511	0.101257	0.468567	0.622682	0.828803	0.589392	0.492586	0.49811	0.900141	0.412924
cg25318971	20	55837483	1237	0.0032008	0.0052915	0.0046534	0.000742463	0.000589228	-0.00184372	0.00295861	-0.00367199	-0.00507888	-0.00431444	0.000859621	0.000283388	-0.00180974	-0.00533368	-0.00643255	-0.00208088	-0.00161494	-0.00302753	0.00436471	0.00440368	0.00457104	0.00366859	0.00428049	0.00444312	0.00413922	0.00430072	0.00418458	0.00374124	0.00368449	0.00421182	0.00418561	0.00423445	0.00414842	0.00414122	0.00393185	0.00417787	0.463353	0.229515	0.30867	0.839617	0.890514	0.678171	0.474747	0.393211	0.224857	0.248823	0.815522	0.946356	0.66547	0.207817	0.120997	0.615331	0.681269	0.468661
cg09154639	20	55925570	1237	0.00567357	-0.00163363	0.000490004	-0.000920517	0.000342308	-0.00412925	0.000739883	-0.00113677	-0.00232396	-0.00237095	-0.00250797	0.00162056	0.000756836	-0.00123795	-0.00637862	-0.00177732	-0.00113632	0.000574559	0.00435277	0.00440375	0.00444185	0.00388132	0.00454615	0.00431808	0.00396226	0.00420993	0.00406422	0.003879	0.00378271	0.00402848	0.00390593	0.00414667	0.00403176	0.00399737	0.00407218	0.00410843	0.192425	0.710665	0.912159	0.812528	0.939979	0.338937	0.85187	0.787143	0.56745	0.541048	0.507325	0.687481	0.846359	0.76529	0.113628	0.656592	0.78021	0.888779
cg07931024	20	55925586	1237	0.0056229	0.00199628	-0.00142142	-0.000255274	0.00120295	-0.000527285	0.000537305	-0.00456803	-0.0019192	-0.0031064	-0.00271236	-0.000794622	-0.0013911	0.00167507	-0.00387902	-0.00260422	-0.000369916	-0.00191147	0.0054833	0.00554921	0.00557044	0.004758	0.00540207	0.00525682	0.00531792	0.00550646	0.00527096	0.00491288	0.00483686	0.00488175	0.00496268	0.00520961	0.00518898	0.0052104	0.00503438	0.00529664	0.305146	0.71904	0.79859	0.957213	0.823782	0.920102	0.919521	0.406778	0.715777	0.527193	0.574955	0.870696	0.779238	0.747805	0.454732	0.617208	0.941426	0.718187
cg19836589	20	55925603	1237	0.00890175	-0.00032143	-0.000360918	0.00205211	-0.000412844	0.000400274	0.00117032	-0.00356089	-0.00147519	-0.00561578	-0.00208754	-0.0016926	-0.000693902	0.0010929	-0.00583602	-0.0018884	-0.00279909	5.06488e-05	0.00512896	0.00524392	0.00501395	0.00438951	0.00534132	0.00511458	0.00470265	0.00496351	0.00477965	0.0044088	0.00441273	0.00496498	0.00477116	0.0048341	0.00457069	0.00482732	0.00463965	0.00488414	0.0826372	0.951124	0.942616	0.64014	0.938391	0.93762	0.803466	0.473119	0.757596	0.202746	0.636161	0.733173	0.884366	0.821138	0.20166	0.695656	0.54631	0.991726
cg00864046	20	55934712	1237	-0.000896932	0.00444862	-0.0045614	-0.00173499	9.89478e-05	0.00362578	0.00129775	-0.00177147	-0.00252079	-0.00215684	0.00181989	-0.000138093	0.00135044	0.00179901	-0.000895225	0.00121488	0.00762381	-0.00445972	0.00407304	0.003981	0.00427982	0.00379483	0.00422012	0.00444057	0.00385769	0.00396394	0.00391104	0.00373331	0.0037299	0.00391592	0.00376857	0.00430991	0.00410649	0.00410314	0.00403939	0.00382737	0.825706	0.263797	0.286518	0.647528	0.981294	0.414207	0.736565	0.654949	0.519231	0.563448	0.625608	0.971869	0.720086	0.676377	0.827427	0.767164	0.0591108	0.243931
cg19203268	20	55934967	1237	0.00648137	0.0010611	-0.00208006	0.00164597	0.00405321	0.00428519	-0.00448816	-0.00223517	-0.00408743	-0.00125045	-0.00310285	-0.0042293	-0.0048905	0.000120079	0.00120952	-0.00390262	-0.00376169	-0.00720115	0.00471419	0.00504127	0.00478025	0.00422708	0.00489536	0.00478771	0.00464962	0.00498617	0.00466827	0.00421525	0.00428307	0.00433745	0.00454962	0.0046934	0.00467131	0.00479041	0.00430102	0.00467228	0.169174	0.833291	0.663463	0.69699	0.407688	0.370766	0.334408	0.653955	0.38126	0.766734	0.468793	0.329528	0.282408	0.979589	0.795692	0.415259	0.38179	0.123256
cg06290889	20	55949957	1237	-0.00307126	-0.00559061	-0.00864153	0.00125236	0.000170599	-0.000527236	0.0037902	-0.000255059	0.00458297	-0.00714962	-0.00292201	0.00574971	0.00341016	0.00108716	0.00699208	9.73918e-05	-0.00324182	-0.00160237	0.0040553	0.00430182	0.00418694	0.00330893	0.00381091	0.00422591	0.00363554	0.00415425	0.00373086	0.00350441	0.00386465	0.00384113	0.00398259	0.00391077	0.00376222	0.00387519	0.00392797	0.0037169	0.448843	0.193741	0.0390251	0.705076	0.964294	0.900711	0.29716	0.951043	0.219298	0.0413323	0.449597	0.134425	0.39185	0.78102	0.0630987	0.97995	0.409191	0.666393
cg16808301	20	55968146	1237	1.73164e-05	0.00762357	-0.00062579	0.00318343	0.00181433	0.00601247	0.000463779	-0.00673327	0.000806466	-0.00576491	-0.000651864	-0.00393134	0.0050716	0.00255552	-0.000402363	-0.00594541	0.00133372	-0.00690285	0.00610413	0.00582496	0.00588183	0.00486248	0.00592417	0.00581921	0.00566676	0.0059183	0.00581692	0.0050911	0.00499657	0.00544766	0.00506079	0.00568128	0.00525174	0.00531791	0.00512667	0.00557983	0.997737	0.190611	0.91527	0.512666	0.759408	0.301505	0.934772	0.255244	0.889734	0.257487	0.896201	0.470506	0.316278	0.652844	0.93893	0.263569	0.794745	0.216047
cg00712799	20	55993777	1237	0.00363953	-0.00214274	-0.00454387	0.00289036	0.00260475	0.00266155	0.0049494	-0.00153341	-0.000583375	-0.00705876	-0.00370671	-0.00271114	-0.000279198	0.00542118	0.00134269	-0.00548469	0.00108833	-0.00662903	0.0059403	0.00624851	0.00624559	0.00526314	0.00608851	0.00592696	0.00582142	0.00622302	0.00624683	0.00533571	0.0052534	0.0053574	0.0054748	0.00592167	0.00577278	0.00592207	0.0053939	0.00569146	0.540084	0.731659	0.4669	0.582889	0.668787	0.653389	0.395211	0.805365	0.925596	0.18586	0.480448	0.612818	0.959328	0.359939	0.81608	0.354371	0.840096	0.244128
cg24831725	20	56025557	1237	-0.0082135	-0.00797134	-0.0061341	-0.00102137	-0.0027772	-0.00609061	0.0035287	0.00295257	0.00284249	-0.00352281	-0.00105893	0.00400694	0.00329571	-0.000521392	0.00512007	0.00532643	0.00164103	0.00389289	0.00434401	0.00462425	0.00424381	0.00373245	0.00412905	0.00451124	0.00400649	0.00421419	0.00428532	0.00379683	0.00399488	0.00405437	0.00403104	0.00427255	0.00396208	0.00385201	0.00400801	0.00397817	0.0586556	0.0847416	0.148339	0.784357	0.501202	0.176985	0.378455	0.483536	0.507133	0.353496	0.790954	0.323005	0.413596	0.902873	0.196264	0.166736	0.682219	0.327797
cg02702389	20	56026800	1236	0.00432983	0.0044545	-0.00114406	-0.00180321	0.000715583	0.00131521	-0.0026701	-0.00302137	-0.00277623	0.00109602	-0.00115085	-0.00109935	0.00107866	0.00153305	-0.000248539	-0.000623681	-0.000924473	-0.00509554	0.0040754	0.00417937	0.00398657	0.00354908	0.00389771	0.00391507	0.00382377	0.00400997	0.00400743	0.00362498	0.00344106	0.00348007	0.00358926	0.00391354	0.00380571	0.00390764	0.00355627	0.00389161	0.288041	0.2865	0.774128	0.611399	0.854335	0.736919	0.484997	0.451171	0.488454	0.762383	0.738044	0.752079	0.763776	0.695258	0.94793	0.873192	0.794898	0.190411
cg24889687	20	56039095	1237	0.00534026	0.00314824	-0.00353974	0.000616395	0.00165802	0.00137161	-0.00281661	-0.00460382	-0.00205311	-0.00408294	0.000805576	-0.000458256	0.00148745	0.00342131	0.00172448	-0.00601472	0.000638049	-0.00948527	0.00597997	0.00609372	0.00625457	0.00505705	0.0061075	0.00571874	0.00595017	0.00610932	0.00594938	0.00534856	0.00515153	0.00523244	0.00528534	0.00589217	0.00577679	0.00600969	0.00545345	0.00565633	0.371845	0.60541	0.571431	0.902988	0.786027	0.810451	0.635952	0.451105	0.730022	0.445242	0.875736	0.930211	0.778381	0.561474	0.765308	0.316905	0.906861	0.0935562
cg24837069	20	56053301	1237	0.00521652	0.000493095	-0.00665153	-0.00188588	0.00164481	-7.11656e-05	0.000929258	-0.00100754	-0.00145395	-0.00173766	-0.00248847	-0.00146648	-0.00315357	0.000920215	0.00167165	0.00161776	-0.0039219	-0.00157676	0.00537361	0.00526988	0.00543141	0.00485283	0.00546422	0.00502395	0.00499689	0.00525456	0.00506806	0.00465943	0.0047037	0.00475424	0.00492446	0.00514465	0.00508627	0.00501574	0.00485571	0.00490299	0.331665	0.925452	0.22071	0.697561	0.763403	0.988698	0.85247	0.847941	0.7742	0.709197	0.596774	0.757735	0.52192	0.858041	0.742413	0.747047	0.41927	0.747762
cg13877766	20	56066813	1237	0.000508549	0.00474004	0.0058811	8.20601e-05	0.005641	-0.00450474	-0.000241566	-0.00120075	-0.000828484	-0.00292095	-0.00238491	0.00127621	-0.00137516	0.00154145	-0.00619686	-0.000207098	-0.00429003	0.00237993	0.00400229	0.00426173	0.00417063	0.00369306	0.00394252	0.00394079	0.00360267	0.00414947	0.00383823	0.00345608	0.00341105	0.00353378	0.00359253	0.00394858	0.00376152	0.00379964	0.00360448	0.0037095	0.898889	0.266038	0.158504	0.982272	0.152485	0.252994	0.94654	0.772295	0.829104	0.398019	0.484446	0.717991	0.70188	0.696255	0.0994686	0.956533	0.23397	0.521147
cg08374599	20	56069782	1237	0.000121463	-0.00100693	0.0014259	0.00252181	0.00335423	0.00239925	0.00144718	-0.00020434	-0.00395539	-0.00382825	-0.00308462	-0.00403038	-0.000989246	0.00200932	-0.00157528	-0.002674	-0.00095457	-0.00388083	0.00442232	0.00484437	0.00470954	0.00416332	0.00462325	0.00463202	0.00452286	0.00461092	0.00440229	0.0041191	0.00415496	0.00427844	0.00408825	0.0044075	0.0042664	0.00429719	0.0042174	0.00431466	0.978088	0.835342	0.762066	0.5447	0.468137	0.604479	0.748991	0.964652	0.368927	0.352687	0.457848	0.346182	0.808801	0.648472	0.711957	0.533766	0.820936	0.368411
cg25876768	20	56119952	1237	0.00348386	0.000742764	-0.00375259	0.0056803	0.00114392	0.00150813	0.00493216	3.78333e-05	-0.00431015	-0.00776156	-0.00627897	-0.000961567	-0.000375882	0.00262909	-0.000890813	-0.00198574	0.000992349	-0.00267877	0.00445137	0.00468948	0.00457313	0.0041238	0.00441627	0.00471765	0.00454894	0.00424491	0.00450973	0.00369829	0.00413584	0.00420652	0.00438626	0.00427389	0.00419765	0.0041228	0.00417844	0.00430703	0.433834	0.87415	0.411889	0.168375	0.795618	0.749212	0.278256	0.992889	0.339202	0.0358446	0.128968	0.819188	0.931709	0.538456	0.831937	0.630056	0.812274	0.533973
cg01281435	20	56120000	1237	-0.00153365	0.00724113	0.00557711	0.000543943	-0.00136263	0.000946575	0.00366679	-0.00384948	-0.00969652	-0.00165155	-0.00349166	-0.00584706	0.00384659	-0.0014203	-0.00408658	-0.00255997	0.00171932	-0.00423943	0.00467997	0.0047382	0.00457015	0.00416177	0.0052409	0.00471314	0.0041216	0.00437097	0.00446806	0.00403283	0.00432653	0.00432545	0.00455092	0.00470976	0.00441773	0.0040798	0.00452506	0.00430205	0.743135	0.126451	0.222339	0.896013	0.794864	0.840825	0.373653	0.378485	0.0299928	0.682154	0.419646	0.176446	0.39798	0.762983	0.354944	0.530349	0.703979	0.324406
cg13904968	20	56136012	1237	-0.00763899	0.0147588	0.00804559	0.00017034	-0.00249779	-0.00732356	0.00620986	-0.010063	-0.00450958	0.000309688	-0.00721637	0.00540975	0.00616715	-0.0108995	-0.00863762	0.00675026	0.000286225	0.00780654	0.00596757	0.00625602	0.00623249	0.00520732	0.00577773	0.00641519	0.00541916	0.00619572	0.00583065	0.00494867	0.00538561	0.00571776	0.00564486	0.00558656	0.00580545	0.00547906	0.0052393	0.00561053	0.200516	0.0183178	0.196734	0.973905	0.665514	0.253621	0.251833	0.104335	0.439271	0.950101	0.180267	0.344082	0.274603	0.0510551	0.136791	0.217945	0.956433	0.164102
cg20810198	20	56136053	1237	0.00926027	-0.00177709	0.000652608	0.00814155	0.00116624	0.00326297	-0.000474026	-0.0077998	-0.00203662	-0.00513121	-0.00453433	-0.00315484	-0.00382515	0.00589803	-0.0054509	-0.0102403	0.00563256	-0.000802615	0.00798942	0.00801262	0.00742765	0.00654809	0.0074054	0.00766464	0.00790248	0.00816233	0.00720785	0.00667405	0.00656461	0.00669761	0.0070187	0.00730224	0.00730112	0.00711927	0.00749608	0.00708167	0.246429	0.82448	0.929986	0.21374	0.874863	0.670314	0.952168	0.339282	0.777518	0.441994	0.489739	0.637613	0.585758	0.419263	0.455315	0.150322	0.452412	0.909763
cg20605413	20	56136167	1236	-0.00545441	-0.00151838	0.00825722	0.00681192	-0.00360755	-0.0105736	0.00988726	-0.00627894	-0.00735694	0.00400038	-0.000738173	0.0115613	0.00264821	-0.00582091	-0.00391946	-0.00213908	0.00553672	0.0102375	0.00540411	0.00554924	0.00585855	0.00507449	0.0053292	0.00631648	0.00494385	0.00534404	0.00584169	0.00480504	0.00470106	0.00524624	0.00544661	0.00513266	0.00533735	0.00524295	0.00515475	0.00559798	0.312827	0.784377	0.158708	0.179471	0.498444	0.0941349	0.0455099	0.240018	0.207891	0.405106	0.875227	0.027544	0.626816	0.256756	0.462738	0.683279	0.282778	0.0674334
cg02319485	20	56136441	1237	0.00426417	0.00274279	0.000182389	0.00540492	0.00237357	0.00293957	0.00515526	-0.00165137	-0.00480232	-0.00558443	-0.00356006	-0.00536935	-0.00034291	0.00257875	-0.0016385	-0.00101327	0.00045733	-0.00425398	0.00613786	0.00654307	0.00621301	0.00535969	0.00627639	0.00585412	0.00581865	0.00645853	0.0062598	0.00559132	0.00553552	0.00571026	0.00548529	0.00609107	0.00566047	0.00582599	0.0055638	0.00575513	0.487223	0.675077	0.976581	0.313244	0.705301	0.615571	0.375623	0.798191	0.442982	0.317906	0.52014	0.347065	0.950153	0.672028	0.772227	0.861927	0.93449	0.459808
cg16994880	20	56140952	1237	0.00449356	0.00210993	-0.00210218	0.00106956	0.00148396	-0.00300312	5.51927e-05	-0.000551308	0.000885062	-0.00463036	-0.00356409	-0.0001523	-0.000229673	0.000958328	-0.00322833	-0.00165182	0.00217271	-0.00244105	0.00382704	0.00387916	0.00388603	0.00340819	0.00384975	0.00367001	0.00349609	0.00385913	0.00369019	0.00353749	0.00323003	0.00352015	0.00347385	0.00359344	0.00365725	0.00362102	0.00343797	0.00361195	0.240331	0.586501	0.588537	0.753658	0.69989	0.413194	0.987404	0.886402	0.810453	0.190555	0.269843	0.96549	0.947286	0.789709	0.377388	0.648264	0.527404	0.499151
cg08447175	20	56149693	1237	-0.0119023	-0.00626138	-0.00126765	0.00121431	0.00213178	-0.00278902	0.0104971	-0.000996087	0.00117777	-0.0064207	-0.00364865	0.0051476	0.00554837	0.000623237	0.00331494	-0.00232376	-0.00240689	0.000647594	0.00401792	0.00437291	0.00446524	0.00361634	0.00398721	0.00405909	0.00349116	0.00397753	0.00404082	0.00370363	0.00374506	0.0037281	0.00378119	0.00392472	0.00381889	0.00384023	0.00385611	0.00374114	0.00305338	0.152185	0.776493	0.737033	0.592889	0.492017	0.00264036	0.802256	0.770694	0.0829852	0.329929	0.167353	0.142278	0.873828	0.385374	0.545107	0.532513	0.862572
cg18784831	20	56205357	1237	0.00713895	0.00089904	-0.00248974	-0.000110349	0.00292238	0.00292332	-0.00510157	-0.00190727	-0.0023866	-0.00186443	-0.00229191	-0.00396775	-0.0024821	0.00436713	0.0014327	-0.00257996	-0.000745017	-0.0057418	0.00495036	0.00499348	0.00504359	0.00421104	0.00476886	0.00472217	0.00476646	0.00499215	0.00500237	0.00443736	0.00421432	0.00443138	0.0043394	0.00474891	0.00463978	0.00470805	0.00433677	0.00457614	0.149272	0.857119	0.621557	0.979094	0.540005	0.535875	0.284481	0.702421	0.633295	0.674364	0.586553	0.370586	0.567327	0.357778	0.757484	0.5837	0.863602	0.209578
cg00899976	20	56227540	1237	0.00473479	0.000859765	-0.00646937	-0.00464173	0.00627734	-0.000497916	0.00178975	-0.00502682	0.00206571	-0.000435396	-0.00367689	-0.00292592	-0.0037885	0.00448321	-0.000293181	0.000963089	-0.000694494	-0.00107959	0.00600547	0.0061737	0.00632572	0.00580673	0.00577114	0.00571252	0.00569421	0.00588534	0.00583354	0.00536094	0.0050449	0.00545754	0.00551089	0.00592902	0.00578169	0.00570314	0.00534109	0.00556167	0.430455	0.889243	0.306446	0.424076	0.276722	0.930543	0.753285	0.393036	0.723257	0.93527	0.466103	0.591873	0.491795	0.449561	0.959558	0.865899	0.896544	0.846088
cg07538640	20	56232855	1237	0.00406556	0.00388305	0.00383279	0.00338734	0.00332438	-0.00348498	0.00209061	-0.00434573	-0.00430496	-0.00471692	-0.00371065	0.00114234	-0.00100181	0.00089938	-0.00394794	-0.00643405	0.000478193	-0.00253715	0.00498972	0.00522742	0.00518005	0.00439926	0.00503051	0.00496186	0.00488731	0.00516486	0.00506617	0.00456972	0.00441488	0.00464616	0.00443345	0.00497349	0.00487251	0.00495577	0.00460066	0.00486004	0.415194	0.457588	0.459353	0.441312	0.508712	0.482459	0.668824	0.400122	0.395467	0.301973	0.400635	0.805785	0.821228	0.856497	0.417797	0.194186	0.917217	0.60164
cg04628369	20	56247426	1237	0.00518678	-0.00148706	-0.00706629	-0.00156887	-0.000452312	0.00273201	-0.00235191	-0.000940183	0.00134298	-0.00252667	-0.00239859	-0.00607129	-0.00783607	-0.00220134	0.00944086	0.0030285	-0.00273258	0.00391919	0.00455346	0.00433079	0.0042844	0.00396981	0.0044844	0.0042591	0.00465125	0.00463752	0.00412256	0.00392713	0.00383504	0.00414012	0.00403588	0.00413583	0.00427751	0.00399696	0.00431361	0.00418311	0.254667	0.73132	0.099085	0.692695	0.919659	0.521229	0.613102	0.839343	0.744603	0.519972	0.531682	0.142525	0.0521852	0.594546	0.0273076	0.44863	0.526421	0.348805
cg04350515	20	56270324	1236	0.00493943	-0.000393433	0.00287669	0.00359136	0.0030623	-0.00190849	-0.000723714	-0.00094183	0.000110532	-0.00510543	-0.00265574	0.00212351	-0.0017563	0.00182012	-0.00274436	-0.00270279	-0.00181201	-0.001013	0.00397199	0.00424535	0.00403195	0.00357296	0.00395317	0.00396182	0.00370017	0.00411367	0.00414336	0.00347168	0.00344728	0.00365586	0.00353673	0.00397277	0.00377091	0.00384045	0.00355014	0.00375309	0.21366	0.926163	0.475552	0.314825	0.43855	0.630004	0.844932	0.818907	0.978717	0.141401	0.441071	0.561341	0.619478	0.646844	0.466754	0.481576	0.609768	0.78723
cg19082559	20	56289697	1237	0.00440327	0.00197992	0.003092	0.00354467	0.000770062	-0.00128706	0.00163475	-0.00348459	-0.00415704	-0.00419355	-0.00328737	-0.000599284	-9.68243e-05	-0.000606373	-0.00345293	-0.00522187	4.38881e-05	-0.00221535	0.00439775	0.00454179	0.00455817	0.0039176	0.0042522	0.00424403	0.00416939	0.00442134	0.00427213	0.00384973	0.00373889	0.00385904	0.00389851	0.00427359	0.00413915	0.00429078	0.00399699	0.0040918	0.316704	0.662884	0.497555	0.365568	0.856291	0.761689	0.694997	0.43062	0.330523	0.276018	0.379273	0.87659	0.980186	0.887168	0.404162	0.223605	0.991239	0.588223
cg02843268	20	56370622	1237	0.00586818	0.00188205	-0.000737513	0.00255409	0.00139598	0.00325082	0.00342993	-0.00231979	-0.0017895	-0.00638594	-0.00171687	-0.00389063	0.000306578	0.00498604	-0.00171051	-0.00652246	0.00123605	-0.00643614	0.00638191	0.00674986	0.00656863	0.00562093	0.00625463	0.00619442	0.00625599	0.0065604	0.00669885	0.00582211	0.00548273	0.00564117	0.00565533	0.00632936	0.00609077	0.00611796	0.00589727	0.00603261	0.357833	0.780377	0.910603	0.649548	0.823387	0.599723	0.583511	0.723634	0.789365	0.27271	0.754173	0.490392	0.956768	0.430835	0.778836	0.286371	0.833982	0.286021
cg20982203	20	56442409	1237	0.00429236	0.00309837	0.00054101	0.00581874	0.00122274	-0.00186135	0.00155386	-0.00456315	-0.00128567	-0.00867618	-0.00159744	-0.00202521	-0.00152116	0.00240472	-0.00158143	-0.00649035	0.00115379	-0.00258945	0.00562051	0.00582528	0.00561038	0.00479746	0.00566911	0.00546471	0.0053143	0.00571966	0.00573967	0.00504922	0.00488364	0.00510786	0.00483134	0.00550036	0.00524854	0.00530811	0.00507822	0.00524046	0.445048	0.594807	0.923179	0.225176	0.829233	0.733396	0.769986	0.424986	0.82276	0.0857379	0.743591	0.691744	0.752874	0.661971	0.763179	0.221434	0.820266	0.621217
cg02905364	20	56455410	1236	-0.006809	0.00402843	0.00263174	0.0006383	-0.00249022	-0.00633282	0.00937122	-0.00428549	0.000851391	-0.00341222	-0.000679155	0.00560232	-0.00066609	-0.00418827	-0.00901365	-0.00155635	4.32883e-05	0.00359098	0.0046206	0.00508825	0.00452445	0.00381481	0.0043733	0.00423847	0.00414321	0.00445965	0.00397145	0.00380537	0.00378525	0.00403379	0.0043574	0.00480201	0.00425408	0.00420531	0.00431996	0.00411751	0.140585	0.428529	0.560788	0.867117	0.569075	0.135142	0.023708	0.336578	0.830252	0.369887	0.857607	0.164879	0.878505	0.383104	0.0341051	0.711314	0.992005	0.383141
cg06817276	20	56468039	1237	-0.00275721	-0.00704177	-6.78724e-05	0.00434206	-0.0105654	0.00320955	-0.00134096	0.00900403	0.00700107	-0.00782082	0.00452915	-0.00213555	-0.000485091	0.0101834	-0.00913487	-0.00215968	0.00723103	0.00135555	0.00609005	0.00660626	0.00635739	0.00542256	0.00604562	0.00629882	0.00573902	0.00596803	0.00604541	0.00537948	0.00556017	0.00591493	0.00564976	0.00603552	0.00602637	0.00541675	0.00550478	0.00547417	0.650736	0.286458	0.991482	0.423282	0.0805326	0.610368	0.815251	0.131373	0.246831	0.145994	0.415318	0.718066	0.931577	0.0915551	0.129566	0.690111	0.188984	0.804423
cg03338298	20	56482828	1237	0.00359906	0.00162965	-0.00732689	0.000982453	0.00119187	0.00402071	-0.000711281	-0.00257499	-0.00161793	-0.00347238	-0.00257426	-0.00381356	-0.000862639	0.00196642	0.00272048	-0.00205045	0.00319666	-0.0043145	0.00409865	0.00413994	0.0042324	0.00346996	0.00408856	0.00392618	0.0038716	0.00399171	0.0039917	0.00346956	0.00350579	0.00349439	0.00371004	0.00395109	0.00363446	0.00379642	0.00361465	0.00372736	0.379885	0.693847	0.0834268	0.777076	0.770658	0.305798	0.854235	0.518872	0.685239	0.316918	0.462774	0.275125	0.816138	0.618702	0.454144	0.589128	0.376501	0.24706
cg12770263	20	56514695	1237	-0.00604411	-0.00224717	0.00447574	0.000198902	-0.00119066	-0.00577198	0.00199896	0.000266028	0.000719641	0.00225906	0.00224204	0.00373072	0.00222694	-0.00574914	-0.00173109	0.00412998	-0.00194782	0.00627074	0.00485696	0.00538328	0.00505313	0.00437758	0.0048717	0.00503025	0.00474648	0.00513596	0.00503357	0.00440587	0.00428805	0.00449395	0.00442187	0.00492329	0.00465845	0.00470057	0.00450906	0.00472768	0.213344	0.67636	0.37576	0.963759	0.806918	0.251194	0.673648	0.95869	0.886315	0.608135	0.601073	0.406445	0.614529	0.24291	0.710189	0.379612	0.665756	0.184711
cg24372413	20	56534892	1234	0.000903988	0.000661548	0.00114387	0.00337294	0.000876444	-0.0023457	0.0063848	-0.0042348	-0.000237543	-0.00596413	-0.00121776	0.002715	0.00143409	0.00107685	-0.00555632	-0.00387404	-0.00119097	0.00077029	0.00383885	0.00396963	0.00399511	0.00330794	0.00374281	0.00382974	0.00381693	0.00398653	0.0039035	0.00351522	0.00337152	0.00343419	0.00352281	0.00364842	0.00368469	0.00378481	0.00356928	0.00365091	0.813833	0.867644	0.774635	0.307895	0.814855	0.54021	0.0943749	0.28811	0.951476	0.089761	0.717958	0.429189	0.683943	0.767876	0.131568	0.306036	0.738627	0.832899
cg17617196	20	56534912	1237	0.00426384	-0.000594058	-0.00358301	0.00157287	0.000970625	0.0029959	0.0034826	-0.00210489	0.00174761	-0.00387156	-0.00370593	-0.00470534	-0.0023928	0.00141164	-0.00401109	-0.0053212	0.00165354	-0.00523383	0.00561767	0.00612119	0.00600192	0.00497644	0.00583095	0.00566677	0.00555012	0.00557094	0.00571483	0.00498934	0.00500715	0.00537976	0.00515723	0.00564718	0.00569457	0.00541601	0.00535209	0.0052053	0.447849	0.922687	0.550523	0.751955	0.867794	0.597029	0.530344	0.705554	0.759755	0.437769	0.459222	0.381771	0.64267	0.802609	0.481202	0.325856	0.757358	0.314665
cg27052669	20	56552675	1237	0.0041178	-0.00255631	0.0122882	0.00777556	0.00091529	0.00280177	-0.00130394	0.0038562	-0.00458304	-0.005772	-0.00216049	-0.0061854	-0.00496036	0.00437911	-0.00884024	-0.00165908	-0.00518323	-0.00316775	0.00486334	0.00493965	0.00470852	0.00418726	0.00461228	0.00472733	0.00455208	0.00458957	0.00443264	0.00407108	0.00398945	0.00430882	0.00441249	0.0044844	0.00459848	0.00427852	0.00418617	0.00439446	0.39716	0.604802	0.00906026	0.0633172	0.842696	0.553398	0.774533	0.40079	0.301169	0.156248	0.588127	0.151138	0.260944	0.328806	0.0545521	0.698188	0.215649	0.471002
cg13618599	20	56569287	1237	0.00372645	0.00306129	0.00260783	0.0028418	0.00222211	0.000419794	0.00221177	-0.00554565	-0.00379538	-0.00649199	-0.00573971	-0.00293088	-0.00182172	0.00294155	-0.00380702	-0.0058505	-0.000675492	-0.00382967	0.00575163	0.00603176	0.00616465	0.00525741	0.00612139	0.00602351	0.00574696	0.0060475	0.0059546	0.0052814	0.00516583	0.00545954	0.00533537	0.00573056	0.00566455	0.00575915	0.00555321	0.00569091	0.517053	0.611784	0.672274	0.58883	0.716599	0.944438	0.700342	0.359134	0.523873	0.21899	0.266529	0.59138	0.732771	0.607735	0.501534	0.309696	0.903184	0.500982
cg08474942	20	56573221	1236	-0.00508014	0.001989	-0.00137159	-0.00304353	0.00106994	-0.00293595	0.00489519	-0.00194272	-0.00224561	-0.00314679	-0.00165576	0.00416076	0.00394405	-0.00228596	-0.00346544	-0.00136079	-0.00433545	-0.00413858	0.00403748	0.00416288	0.00389128	0.00329338	0.00362481	0.00371573	0.00360228	0.0037681	0.00376943	0.00317216	0.0032134	0.00333925	0.0035998	0.00375747	0.00398019	0.00354987	0.00373166	0.00340588	0.208303	0.632796	0.724479	0.355415	0.767862	0.429445	0.174174	0.606155	0.551346	0.321197	0.606366	0.212758	0.273241	0.542936	0.383933	0.701472	0.245315	0.224317
cg09681660	20	56641252	1237	0.000405059	0.00194369	0.00306588	0.00203673	0.00289006	-0.000231582	0.00538191	-0.00242126	9.0493e-05	-0.00440368	-0.00175058	-0.00431381	0.00145861	0.00302533	-0.00609919	0.000215072	-0.00459253	-0.00363393	0.00576094	0.00578738	0.00550093	0.00464991	0.00545436	0.00536902	0.00521624	0.00556887	0.00571876	0.00463777	0.00463005	0.00486782	0.00468828	0.00534742	0.00509447	0.00516591	0.00477551	0.00507589	0.943946	0.736984	0.577296	0.661375	0.596208	0.965595	0.302185	0.663719	0.987375	0.342353	0.705363	0.375515	0.755711	0.57156	0.231221	0.966791	0.336208	0.474041
cg05526983	20	56641318	1237	-0.000740073	0.00281167	0.00682278	0.004963	0.00494348	0.00107212	0.00140563	-0.0027432	-0.00693495	-0.00722132	-0.00514265	-0.000813751	-0.00269235	-0.00102902	-0.00406147	-0.000225542	-0.00433959	-0.00441832	0.00408538	0.00429957	0.00431494	0.00353545	0.00411872	0.00410019	0.00395509	0.00415468	0.0040571	0.00353066	0.0035032	0.00391211	0.00350324	0.0039446	0.00389512	0.00380798	0.00378811	0.00384554	0.856249	0.51315	0.113833	0.160384	0.230044	0.793722	0.722291	0.509082	0.0873891	0.0408236	0.142109	0.835223	0.442172	0.794194	0.297084	0.95277	0.251968	0.250578
cg24679030	20	56657339	1237	0.0053198	7.8618e-05	0.000466154	0.00546875	0.00239308	0.00137216	-5.05471e-05	-0.00216788	-0.00204213	-0.00510979	-0.000106824	-0.00650833	-0.00214387	0.00416339	0.00104026	-0.00618361	-0.000301753	-0.00477037	0.00521259	0.00541922	0.00543188	0.00461879	0.00537983	0.00507078	0.00520173	0.00533566	0.00533399	0.00486942	0.00474221	0.00480287	0.00489242	0.0054318	0.00522052	0.00516835	0.00495353	0.00499983	0.307459	0.988425	0.931611	0.236404	0.656447	0.786697	0.992247	0.684521	0.701829	0.294011	0.982028	0.175388	0.66124	0.443389	0.842057	0.231526	0.951425	0.340029
cg00799033	20	56667555	1236	-0.0040413	-0.000663276	0.00218844	-0.000826425	-0.00242855	-0.00366956	0.00201844	-9.46078e-05	0.0024545	0.00138268	0.00262328	0.00360284	-0.000425093	-0.00380377	-0.000812596	0.00404646	0.000247408	0.00613483	0.00432438	0.00452673	0.00419098	0.0036726	0.00420134	0.00411834	0.00407151	0.00437769	0.00433808	0.00377609	0.00371276	0.00380965	0.00381569	0.004292	0.0041404	0.00403031	0.00388304	0.0040085	0.350026	0.883508	0.601546	0.82196	0.563236	0.372914	0.620072	0.982758	0.571528	0.71424	0.479842	0.344295	0.911294	0.375484	0.844406	0.315376	0.949197	0.125904
cg15894683	20	56805751	1237	0.00603057	0.00782907	2.56526e-06	0.00314366	0.00249637	0.000737982	0.000275716	-0.00855291	-0.00523892	-0.00588055	-0.00143257	-0.000267349	0.000375215	0.000459249	-0.00109243	-0.0060395	-0.000630362	-0.0062122	0.00612427	0.00635526	0.006158	0.00524177	0.00604273	0.00597666	0.00593717	0.00633467	0.00599348	0.00564148	0.00545432	0.00559261	0.00545283	0.00591523	0.00559071	0.00591084	0.0056565	0.00597323	0.324771	0.217985	0.999668	0.548684	0.679519	0.901729	0.96296	0.17696	0.382062	0.297236	0.792821	0.961872	0.94514	0.938116	0.845079	0.306891	0.911267	0.298337
cg12781304	20	56806982	1237	0.00389874	0.000616437	0.00581134	0.00661933	0.00368103	-0.00169031	0.00390986	-0.00345753	-0.00506628	-0.00968754	-0.00295534	0.00106218	-0.00553794	-0.00375302	-0.00857183	-0.00422979	-0.00262884	-0.00229452	0.0044757	0.00491508	0.00445421	0.00423798	0.0045571	0.00442141	0.00395313	0.0044483	0.0040969	0.00382092	0.00390529	0.00369604	0.00421562	0.00436456	0.00421344	0.00407047	0.00432054	0.00400192	0.383705	0.900193	0.192	0.11831	0.419231	0.702239	0.322637	0.436999	0.21623	0.0112322	0.449197	0.77382	0.188957	0.389853	0.0419111	0.298739	0.542888	0.566404
cg09786146	20	56820741	1236	-0.00579008	-0.00139387	-0.00659165	-0.00101299	-0.000195848	0.000390525	0.00528094	-0.00209172	0.000412853	-0.00448247	-0.00389556	0.000252389	0.00244852	-0.00168503	0.00555955	0.00178672	-0.00226249	-0.0029633	0.00374788	0.00416079	0.00403779	0.00324239	0.00380883	0.00429631	0.00326191	0.00390306	0.00337016	0.00339008	0.0039289	0.00380062	0.0034789	0.00371928	0.00352318	0.00383589	0.00346371	0.00362692	0.122371	0.737624	0.102577	0.754721	0.958991	0.927574	0.105454	0.592015	0.902501	0.186091	0.321435	0.947053	0.481544	0.65051	0.114567	0.641366	0.513628	0.413912
cg13280779	20	56963347	1237	0.00463706	0.00225606	-0.00133523	0.00359477	0.00324514	-0.00057317	9.80684e-05	-0.00323118	-0.00319763	-0.00650751	-0.00341286	-0.00084902	-0.000795952	0.00287987	-0.00104548	-0.00556058	-0.00325672	-0.00373751	0.00571519	0.00586039	0.00553213	0.00469742	0.0056827	0.00536452	0.00551274	0.00579994	0.00559092	0.00501325	0.00500195	0.00499244	0.00498367	0.00542306	0.00531556	0.00538504	0.00517082	0.00524959	0.41716	0.700262	0.809277	0.444114	0.567961	0.914912	0.985807	0.577455	0.567368	0.194266	0.495045	0.864962	0.873108	0.595389	0.844075	0.301792	0.528808	0.476488
cg23478568	20	56977441	1237	-0.00370633	0.000709442	-0.00138696	-0.00290748	-0.00142997	-0.00746468	0.00364974	0.00109522	-0.000879004	-0.0010513	0.00580734	0.0001947	0.00786878	0.005263	0.000989693	0.00187207	0.00148322	0.00666758	0.00471526	0.00480218	0.00482766	0.00415402	0.00463808	0.00476512	0.00459143	0.00461317	0.00471162	0.00413483	0.0041629	0.0044501	0.00428424	0.00449056	0.00470789	0.00437625	0.00431175	0.00441221	0.43185	0.882553	0.773888	0.483977	0.757845	0.117226	0.42667	0.812337	0.852005	0.799299	0.163009	0.965102	0.0662569	0.241191	0.833496	0.668811	0.73085	0.130746
cg02660715	20	57037041	1237	0.00127332	0.00217612	0.00059917	0.00287632	0.00140878	0.00101028	0.0041946	-0.00277006	-0.00302843	-0.00226423	-0.00402877	-0.00233703	0.000276434	0.00142473	-0.00150314	-0.00307382	-0.000634027	-0.00548157	0.0043158	0.00451928	0.00428995	0.00370445	0.00400399	0.00422	0.00410774	0.00444116	0.00446594	0.00382679	0.00366325	0.00380854	0.00386792	0.00426727	0.00396901	0.00409836	0.00374712	0.00396398	0.767966	0.630148	0.888922	0.437483	0.724956	0.810793	0.307185	0.532808	0.497697	0.554066	0.271428	0.539461	0.943025	0.738475	0.704897	0.453247	0.865636	0.166712
cg22552809	20	57037106	1237	0.00486503	-8.31825e-05	0.00267315	0.00200819	0.00325379	-0.00122186	-0.000742001	-0.00119349	-0.00265604	-0.00268772	-0.00302868	0.00139392	-0.00032615	0.00138935	-0.00355763	-0.00380041	-0.000137494	-0.00366261	0.00431434	0.00442523	0.00446192	0.00368633	0.00409212	0.00420187	0.00408602	0.00437273	0.00442098	0.0037135	0.00361783	0.00377694	0.00384022	0.00418623	0.00401048	0.00406792	0.00391175	0.00401093	0.259471	0.985003	0.549105	0.585914	0.426534	0.771212	0.855901	0.784899	0.547985	0.469207	0.402506	0.712083	0.932317	0.739975	0.375035	0.35018	0.971961	0.36116
cg18816244	20	57037248	1237	0.00126052	0.00506094	0.00441754	0.00310808	0.00385478	-0.000831775	0.00234272	-0.00491721	-0.0069238	-0.00641817	-0.00272896	0.000937268	0.00483619	-0.00161545	-0.0072135	-0.00695373	-0.00249025	-0.00214592	0.00489565	0.00522826	0.00494959	0.00425177	0.00458033	0.00489874	0.00467308	0.00500579	0.00485144	0.00425889	0.00403653	0.00447714	0.00441065	0.00472187	0.00461415	0.00468933	0.00446783	0.00458978	0.79681	0.333045	0.372122	0.464774	0.400014	0.865172	0.616144	0.32595	0.153533	0.131809	0.498999	0.834179	0.272869	0.73226	0.117972	0.138106	0.577273	0.640111
cg05238291	20	57098242	1237	0.00238435	0.00226714	-1.33517e-06	0.00500207	0.00116069	0.000889538	0.00442232	-0.00370234	-0.000779321	-0.00741297	-0.00518967	-0.00464983	-0.000725452	0.000786954	-0.00794527	-0.00364981	-0.0013185	-0.00415741	0.00469005	0.00486614	0.00470745	0.00422061	0.00457448	0.00439979	0.00444039	0.00469684	0.00463576	0.00408869	0.00386886	0.00413453	0.00430444	0.00443167	0.00439277	0.00446401	0.00427589	0.0043699	0.611183	0.641286	0.999774	0.235956	0.799703	0.839778	0.319284	0.430544	0.866496	0.069825	0.179792	0.260745	0.866162	0.859057	0.0704952	0.413582	0.757811	0.341415
cg05616135	20	57144849	1237	0.00690219	-0.0118053	-0.0159694	0.00916458	-0.00114905	0.00198138	0.0028585	0.016675	-0.00406164	0.0155819	0.0097537	-9.44366e-05	0.00514928	0.00863188	0.00775121	-0.0025276	0.01388	0.00662137	0.0103254	0.00989614	0.0100191	0.00835227	0.00958495	0.00964783	0.0092534	0.00985411	0.010216	0.00832437	0.00908006	0.00921491	0.00900399	0.00979271	0.00973711	0.00935664	0.00983541	0.00978635	0.503836	0.232901	0.110958	0.27253	0.904578	0.837283	0.757387	0.0906103	0.690942	0.0612285	0.282738	0.991823	0.567398	0.378069	0.426004	0.787053	0.158177	0.498664
cg13486475	20	57190297	1166	0.00479033	-0.0065283	-0.000603333	0.00251932	0.0035613	0.00153464	-0.000416863	0.000784005	0.000119574	0.00058153	-0.00189973	-0.00187626	-0.000246364	-0.00481732	-0.00394791	0.000168312	-0.00349137	0.000740763	0.00427722	0.00402105	0.00391772	0.0029889	0.00389532	0.00425151	0.0035189	0.00360821	0.0039603	0.00296528	0.00346998	0.00365236	0.00363549	0.0039312	0.00379818	0.0032892	0.0035487	0.00355863	0.262729	0.104476	0.877609	0.399289	0.360585	0.718126	0.9057	0.827987	0.975913	0.844522	0.584051	0.607452	0.945971	0.220422	0.298608	0.959189	0.325193	0.835104
cg09084470	20	57199045	1237	0.000875048	-0.0113899	-0.000168463	1.25507e-05	0.00267762	-0.00134573	0.0080469	-0.00268262	-0.00217815	0.000967568	-0.00238618	0.00568391	0.000411494	0.00186861	0.00628861	0.0055329	-0.00409936	0.00237602	0.00528647	0.00531467	0.00508512	0.0048679	0.00516178	0.00536529	0.00492624	0.00486748	0.00455371	0.00435431	0.00482763	0.00445281	0.00512624	0.00540613	0.00528984	0.00506791	0.00452803	0.00500176	0.86853	0.0321042	0.973572	0.997943	0.603942	0.801952	0.102369	0.581543	0.632419	0.824151	0.621112	0.201787	0.936021	0.729609	0.234514	0.274942	0.365291	0.634761
cg12490959	20	57212417	1237	0.00437389	0.00151727	-0.000862568	0.000712959	-0.00239625	0.00117375	0.00161902	-0.00176327	-0.000413024	-0.00484192	-0.000753747	-0.00341938	0.000238849	0.0038302	-0.00308096	-0.0021024	0.00117952	-0.00451343	0.00555378	0.00558027	0.00564372	0.00484051	0.00541795	0.0053149	0.00536658	0.00543901	0.00546408	0.00491479	0.00478506	0.0048869	0.00498644	0.00521913	0.00513901	0.00523444	0.00500211	0.00521412	0.430959	0.7857	0.878527	0.882903	0.658287	0.825216	0.762891	0.745794	0.939746	0.324539	0.874834	0.484113	0.961796	0.463024	0.548824	0.687943	0.813584	0.386701
cg16106179	20	57263530	1237	0.00434454	0.00638743	-0.000512629	-0.000261785	0.00334704	-0.00013288	0.000228751	-0.00473024	-0.00201986	-0.00528699	-0.00316675	-0.00162806	-0.00334959	0.00096158	-0.000615396	-0.00337609	-0.00127726	-0.00296976	0.00477642	0.00505904	0.00493961	0.00419112	0.00471271	0.00458143	0.00465977	0.00493594	0.00474165	0.00427352	0.00417018	0.00436031	0.00446219	0.00477557	0.00461072	0.00470405	0.00436324	0.00468275	0.363043	0.206741	0.917344	0.950195	0.47757	0.976861	0.960847	0.337898	0.67012	0.216031	0.447626	0.708864	0.452857	0.840422	0.893821	0.472943	0.769727	0.525956
cg21471546	20	57265014	1237	0.00593746	0.00538473	0.00418392	0.00469409	-0.000534962	-0.00260081	-0.000477474	-0.00168956	-0.00236148	-0.00802083	0.000558708	0.00066389	0.00041933	-0.00132203	-0.00543819	-0.00448038	0.000212644	-0.00579842	0.00491923	0.00509737	0.0048656	0.00423829	0.00475793	0.0048207	0.00461673	0.0049962	0.00478993	0.00433099	0.00423977	0.00441386	0.00438312	0.00468163	0.00451224	0.00469529	0.00444742	0.00471604	0.227436	0.290797	0.389845	0.268058	0.910478	0.589536	0.917627	0.735236	0.622006	0.0640309	0.89516	0.880441	0.923783	0.777647	0.228123	0.339969	0.961865	0.218881
cg20742175	20	57267357	1237	0.0388715	0.016904	0.0130342	0.00602845	0.0052212	0.00720417	0.00553849	-0.00662316	0.00774698	-0.000723196	0.000771791	-0.0157319	-0.00360243	-0.00573327	-0.00193886	-0.0142963	-0.000560705	0.00758708	0.00796321	0.00862798	0.0080781	0.00691014	0.00788843	0.00810427	0.00765676	0.00812173	0.00728862	0.00710896	0.00737266	0.00767347	0.0081721	0.00773816	0.00778314	0.00759528	0.00735983	0.00809039	1.05342e-06	0.0500885	0.106632	0.382986	0.508048	0.374038	0.469467	0.414794	0.287833	0.918971	0.916627	0.0403482	0.659343	0.458749	0.803276	0.0597999	0.939272	0.348353
cg21962374	20	57267561	1237	0.00575163	0.00052639	0.00165014	0.00208383	0.00111531	-0.00060375	0.000666109	-0.00276719	-0.00330328	-0.0037049	-0.00326209	-0.000884629	-0.00296752	0.00179468	-0.00393231	-0.00431091	0.000848959	-0.00389501	0.00454028	0.00466416	0.0045001	0.00396605	0.00444385	0.00448626	0.00434579	0.00456391	0.00447927	0.00406665	0.00387228	0.00403925	0.00412828	0.00442565	0.00421145	0.00435003	0.00419028	0.00438511	0.205227	0.910143	0.71385	0.599294	0.801831	0.892946	0.87818	0.544302	0.460843	0.362272	0.399553	0.826643	0.472247	0.685097	0.350449	0.321682	0.839446	0.374414
cg22170801	20	57285947	1237	-0.00209184	-0.00081349	0.00183492	0.00221239	-0.00263098	-0.00954607	0.00113534	-0.000279739	-0.00410044	-0.00226484	-0.00134144	0.00647082	0.00307793	0.00202356	-0.00338974	-0.00529289	0.00156348	0.00084885	0.00400671	0.00457714	0.00452542	0.00365146	0.00414184	0.00433974	0.00374995	0.00426824	0.00401624	0.00361682	0.00377392	0.00367665	0.00397035	0.0043846	0.00410531	0.00372017	0.00391117	0.00401157	0.601612	0.858936	0.685133	0.544586	0.525285	0.0278292	0.762072	0.947744	0.307271	0.531185	0.722252	0.0784121	0.438204	0.644429	0.408975	0.154807	0.689343	0.832419
cg26430393	20	57339046	1237	0.00618016	0.000481469	-0.00392833	0.00242785	0.00564373	0.0030031	-0.00364718	-0.001001	-0.00194964	-0.00337495	-0.00464161	-0.00282913	0.00178689	0.00230629	-0.0029377	-0.0053665	0.00222226	-0.00312862	0.00563102	0.00597437	0.00529681	0.00474036	0.00529071	0.00529102	0.00509993	0.00558162	0.00544657	0.00479793	0.00474417	0.00491838	0.00485386	0.00529567	0.00500866	0.00512168	0.00481812	0.00513635	0.272414	0.935769	0.458305	0.608534	0.286096	0.570317	0.474521	0.857672	0.720375	0.481795	0.327886	0.565145	0.71277	0.663196	0.557524	0.294731	0.644634	0.54245
cg03030267	20	57394000	1237	0.00261079	2.9203e-06	4.71938e-05	0.00237793	0.00296132	0.00053563	0.00231018	-0.00231388	-0.00283523	-0.00453295	-0.00440731	-0.00246311	-0.000521287	0.00212097	-0.000869931	-0.00380856	0.000811339	-0.00486608	0.00487127	0.00496073	0.0050961	0.00423183	0.00482156	0.00483023	0.00471431	0.00486501	0.00494659	0.00424149	0.0041644	0.00438529	0.00432706	0.00476359	0.00459615	0.00471145	0.00440656	0.0045099	0.591988	0.99953	0.992611	0.574174	0.539095	0.911703	0.624109	0.634348	0.56653	0.285197	0.289906	0.574336	0.90411	0.656141	0.849878	0.418882	0.853919	0.280598
cg23732978	20	57414274	1237	-0.00105065	-0.00260386	0.00551153	0.00785878	-0.00131721	0.00464046	-0.00360903	0.00280514	-0.0023243	0.00289242	0.00235229	-0.00123999	0.00463118	0.000801504	-0.00526275	0.000452433	0.000504297	0.00331997	0.00520761	0.00566244	0.00555608	0.00495241	0.00538785	0.00543674	0.00516166	0.00533508	0.00469645	0.00465202	0.00494358	0.00516596	0.00555843	0.00528579	0.00524603	0.00480177	0.00531016	0.00494333	0.840111	0.645625	0.321207	0.112545	0.806861	0.393361	0.484428	0.599033	0.620667	0.534101	0.634197	0.810307	0.404743	0.879476	0.31577	0.924933	0.92434	0.501834
cg19140375	20	57426274	1237	0.00485168	0.00316162	0.00060899	0.00513407	0.00344091	0.00590685	0.00115304	-0.00541053	-0.00255384	-0.00593079	-0.00020734	-0.0074435	-0.000370706	0.00239149	-0.00174636	-0.00390506	-0.00127942	-0.00631182	0.00596309	0.00618049	0.00621954	0.00521719	0.00622406	0.00586919	0.00573759	0.0059849	0.00585704	0.00541069	0.00541956	0.00545664	0.00555729	0.00572834	0.00555952	0.00572331	0.00562391	0.00582612	0.415863	0.608967	0.921999	0.325082	0.580373	0.314215	0.840728	0.365979	0.662816	0.273024	0.969482	0.172531	0.946816	0.676324	0.75343	0.495044	0.820037	0.278646
cg24617313	20	57427146	1237	0.00251601	0.00153435	0.00223791	0.00290599	0.00359323	-0.00230929	-0.000495564	-0.00280976	0.00166433	-0.0010384	-0.00167482	0.0053434	0.00229135	0.00156064	-0.005981	-0.0019683	-0.00132703	0.000859129	0.00519265	0.00542929	0.00553538	0.00475499	0.00494859	0.00498855	0.00464341	0.00543008	0.00546153	0.00460133	0.00429368	0.00451895	0.00481866	0.00486546	0.00482896	0.00507618	0.00478261	0.00488084	0.628007	0.777479	0.685999	0.541103	0.467771	0.643423	0.915008	0.604846	0.760566	0.821455	0.696488	0.23703	0.634419	0.748393	0.215506	0.6982	0.781419	0.860278
cg07105596	20	57427472	1237	0.00387958	0.000956565	-0.000965936	-0.00177572	0.00399009	0.00346973	-0.00145722	-0.00192285	-0.00187812	-0.00358753	-0.00496327	-0.00218422	-0.000684172	0.00193997	0.00109304	-0.00177626	-0.00138491	-0.00692541	0.00506014	0.00510629	0.00506279	0.00433113	0.00489481	0.00497417	0.0048305	0.00517833	0.00491763	0.00449817	0.0042595	0.00456119	0.00455746	0.0048432	0.00473974	0.00479821	0.00464409	0.00484207	0.443263	0.851401	0.848689	0.681813	0.414977	0.48546	0.762904	0.710395	0.702525	0.42513	0.243928	0.63203	0.880669	0.688747	0.817617	0.71124	0.765544	0.152643
cg20554943	20	57429025	1237	-0.0111165	-0.00397895	-0.0074319	0.000353811	-0.00222373	0.00116107	0.0102419	-0.000634017	0.00636683	-0.00343786	-0.00205497	0.00323724	0.00102259	-0.000705541	0.00377209	0.00189552	0.00120848	0.000845902	0.00389008	0.00452003	0.00407372	0.00368294	0.00391173	0.00407114	0.00348596	0.00397515	0.00355567	0.00352516	0.00373835	0.00366264	0.00374235	0.00389709	0.0036624	0.00366842	0.00352938	0.0038536	0.00426792	0.378701	0.0680987	0.923467	0.569712	0.775495	0.00330299	0.873279	0.0733555	0.329443	0.582526	0.376775	0.784661	0.856334	0.303033	0.605357	0.732045	0.826253
cg10468484	20	57431303	1237	0.0047162	0.00231038	0.000978719	0.00386776	0.00177412	2.96662e-05	-0.0004158	-0.00300695	-0.00300048	-0.0059426	-0.00354315	-0.000815171	-0.00169222	0.000174532	-0.00249031	-0.00371719	-0.000711971	-0.00533923	0.00483381	0.00510999	0.00487978	0.00422831	0.00470334	0.00467206	0.00455596	0.00492403	0.00484059	0.00432285	0.00415314	0.00427731	0.00441373	0.00476238	0.00449536	0.00469873	0.00444414	0.00465523	0.329228	0.651175	0.841038	0.360334	0.706022	0.994934	0.927282	0.541419	0.535351	0.169227	0.39359	0.848854	0.701423	0.970766	0.579597	0.428883	0.87272	0.25141
cg14455308	20	57447034	1237	0.00806015	-0.00387983	0.00173078	0.00288246	0.000847136	-0.00472017	-0.00389215	-0.00308274	-0.00329066	-0.003017	-0.00123741	0.00198362	-0.00606881	0.00109213	-0.00230287	-0.00526993	-0.000636376	-0.00430156	0.00408871	0.0044508	0.00444765	0.00359974	0.00398238	0.00427202	0.00400299	0.00406143	0.00398343	0.00355796	0.00359417	0.00380499	0.003885	0.00401031	0.00402606	0.00394533	0.00362373	0.00383421	0.0486874	0.383365	0.697169	0.423282	0.831544	0.269201	0.330896	0.447835	0.408754	0.396461	0.730633	0.602143	0.118262	0.785367	0.567327	0.181635	0.860597	0.26191
cg20666926	20	57451088	1237	0.00298376	-0.00342551	0.0069482	-0.00778992	0.00665684	-0.00310921	-0.00388657	0.00274066	-0.00192535	0.00263099	-0.00916286	0.00236589	-0.000370281	0.00463057	0.000561276	-0.00370298	0.000178812	0.00668786	0.00524661	0.00550194	0.00518799	0.00441886	0.00501587	0.00505405	0.00503509	0.00519749	0.00467073	0.00434052	0.00450864	0.00468479	0.00481504	0.00493739	0.0047116	0.0049451	0.00441691	0.00457825	0.569558	0.533548	0.180478	0.0779207	0.184457	0.538429	0.440175	0.597982	0.68018	0.544418	0.0421244	0.613548	0.938702	0.348318	0.905175	0.453966	0.967708	0.144073
cg20008140	20	57463455	1237	0.00364717	0.00339597	-0.00172348	0.00184204	0.00202497	0.00158234	-0.000963075	-0.00422333	-0.000309801	-0.00462824	-0.00148576	-0.0027642	-0.000548605	0.00290469	0.000343179	-0.00434263	-0.000560767	-0.00442669	0.00622955	0.00656977	0.00643689	0.00533206	0.00621247	0.00617197	0.00614826	0.00643997	0.00641668	0.00554074	0.00539543	0.0056749	0.00564982	0.00602705	0.00595059	0.00597652	0.00563933	0.00613795	0.558236	0.60522	0.788891	0.729745	0.74446	0.797662	0.875527	0.511953	0.961493	0.403543	0.783029	0.626193	0.922646	0.629847	0.95401	0.467461	0.92079	0.470787
cg01748573	20	57463530	1237	-0.00413984	-0.00186247	-0.00460252	-0.00171763	-0.00279148	-0.00224193	0.00265476	-9.48745e-05	0.000949181	9.13871e-06	-0.000361831	0.00496092	-0.00120113	-0.00384595	-0.00240796	0.00615746	0.00114687	0.00388545	0.00465369	0.00445483	0.00423385	0.0037098	0.00416182	0.00423404	0.00395449	0.00412469	0.00404508	0.00372702	0.00381125	0.00367482	0.00412434	0.00400837	0.00402029	0.00399114	0.00383738	0.0038665	0.37369	0.675889	0.277003	0.643365	0.502389	0.596458	0.502012	0.981649	0.81448	0.998044	0.924364	0.177023	0.770875	0.337317	0.549205	0.122884	0.765041	0.314944
cg17652507	20	57463653	1236	-0.000797328	-0.00503733	-0.0035229	0.000423494	0.00356783	-0.00218007	0.00137237	0.00628245	0.0031459	-0.00512472	-0.00726556	0.0014758	0.000764593	-0.00150888	-0.000721282	0.000536779	-0.00528419	0.00299484	0.00380912	0.00433036	0.00403001	0.00302996	0.00387067	0.00389729	0.00348296	0.00380824	0.00351699	0.00319616	0.00363184	0.00357467	0.00332645	0.00367385	0.00364546	0.00351931	0.00351374	0.00326895	0.834198	0.244724	0.382027	0.888843	0.356653	0.575902	0.693564	0.0990048	0.371063	0.108847	0.0454443	0.679717	0.818206	0.681286	0.843156	0.878774	0.132616	0.35959
cg03837903	20	57464000	1236	-0.00269607	-0.00463223	-0.00237773	4.57867e-05	0.00199697	-0.00366192	0.00613944	0.00417505	0.00881954	-0.00777631	-0.00381708	0.00696536	7.54441e-05	-0.000368423	0.00100793	0.00322504	-0.000852874	0.00332914	0.00385747	0.00428831	0.00395657	0.00330969	0.003816	0.0040349	0.00335428	0.00360798	0.00353135	0.00309989	0.00356135	0.00345117	0.00354507	0.00375267	0.00361144	0.00320883	0.00356688	0.00350609	0.484602	0.280053	0.547869	0.988962	0.600754	0.36411	0.0672006	0.247202	0.0125073	0.0121219	0.283806	0.0435645	0.983021	0.921792	0.780173	0.314872	0.811021	0.342352
cg23449136	20	57476996	1236	-0.00485957	0.00325193	0.00836287	-0.000694893	-0.00582635	-0.00742922	0.00165723	-0.00270252	-0.00300668	0.00268244	0.00488111	0.00367191	-0.00437711	-0.0030592	-0.003882	0.00970185	-0.000885644	0.0047136	0.00503428	0.00485952	0.00478375	0.00434356	0.00466359	0.0046797	0.0046554	0.0047635	0.00475997	0.00393096	0.00411321	0.00389701	0.00448918	0.00436642	0.00451538	0.00451422	0.00429928	0.00448252	0.334396	0.503376	0.0804323	0.872895	0.211546	0.11239	0.721856	0.570484	0.527609	0.494993	0.23535	0.346071	0.329542	0.48354	0.389939	0.0316207	0.836792	0.293006
cg20083839	20	57485940	1237	0.00411391	0.00225765	0.00160875	-0.00270139	0.00138475	-0.00032294	-0.00217239	-0.000978723	-0.00568121	-0.00106487	-0.0040674	0.000600841	-0.00233553	0.000122228	-0.00178495	-0.000724821	-0.00308069	-0.00280472	0.00439649	0.00444167	0.00425068	0.00370393	0.00405133	0.00415285	0.00412771	0.0043084	0.00419633	0.00375205	0.00369944	0.00381888	0.00392014	0.00391092	0.0039988	0.00413451	0.00385913	0.00416172	0.349415	0.611251	0.705082	0.465798	0.7325	0.938016	0.598685	0.820295	0.175784	0.776555	0.271566	0.874981	0.551324	0.975068	0.655329	0.860836	0.424705	0.500354
cg06476495	20	57531309	1237	0.00454279	0.00138563	-0.00227147	0.00196925	0.00433546	0.00160605	-0.00175104	-0.00416181	-0.00663944	-0.00420876	-0.00420972	-0.000977658	-0.00108558	0.00309818	0.00015402	-0.00297777	-0.00278365	-0.00378743	0.00428587	0.00433465	0.00451054	0.00381578	0.00417911	0.00404931	0.00413144	0.00437689	0.00434509	0.00388699	0.00361062	0.00367277	0.00391728	0.00430669	0.00401923	0.00406347	0.00375344	0.0041202	0.289169	0.749223	0.614549	0.605797	0.299543	0.691647	0.671687	0.341676	0.126504	0.278906	0.243644	0.790092	0.781684	0.471903	0.969432	0.463671	0.458314	0.357972
cg12945092	20	57545458	1237	0.0036392	0.00331019	-0.000223509	-0.000290717	0.00343229	0.00148785	-0.00123228	-0.00284078	-0.00323718	-0.00138379	-0.00435338	-0.00368753	-0.00205583	0.00277652	0.00174352	-0.000973144	-0.00111603	-0.00339032	0.00438368	0.00457776	0.00453228	0.00390554	0.00442885	0.00420571	0.00417656	0.00452645	0.0042556	0.00393789	0.00382799	0.00401363	0.00415114	0.00425892	0.00431346	0.00422517	0.00412529	0.00419751	0.406443	0.469617	0.960668	0.940662	0.438349	0.723512	0.767959	0.530268	0.446844	0.725284	0.255433	0.358226	0.620427	0.514446	0.686062	0.817843	0.78675	0.419265
cg10751316	20	57557998	1237	0.00613935	0.00260587	0.00378451	0.00490177	-0.000855052	0.000133655	0.000511189	-0.000154202	-0.0024756	-0.00892215	-0.00115244	-0.00601254	-0.00397782	-0.00171653	-0.00488428	-3.5692e-06	0.00105937	-0.000632401	0.00453117	0.00473048	0.00455635	0.0040724	0.00439314	0.00441681	0.00411072	0.00464139	0.00455231	0.00384849	0.00389442	0.00406247	0.00409965	0.00445628	0.0041797	0.0042754	0.00411941	0.0042945	0.175445	0.581724	0.406198	0.228723	0.84568	0.975859	0.901034	0.973497	0.586572	0.0204302	0.76729	0.138867	0.331906	0.700095	0.242576	0.999334	0.79705	0.882928
cg02744249	20	57582918	1237	0.00745456	0.00252652	-0.00547514	0.000807755	0.00485532	0.00596151	-0.00461985	-0.00229248	-5.59063e-05	-0.00503215	-0.00283409	-0.00432852	-0.000967689	0.000832722	0.000403421	-0.00363956	-0.00075745	-0.00700231	0.00521263	0.00548844	0.00555544	0.00464644	0.00527812	0.00522207	0.00510899	0.00532402	0.00527104	0.00470754	0.004593	0.00474259	0.00485985	0.00517919	0.00502431	0.00518814	0.00494676	0.00518048	0.15269	0.645276	0.324356	0.861988	0.357627	0.253621	0.365858	0.666765	0.991538	0.28509	0.537204	0.361405	0.84217	0.872265	0.936004	0.482982	0.878303	0.17648
cg18245281	20	57583076	1237	-0.00630778	-0.00777474	0.00250848	0.00356694	0.00582624	-0.00138215	0.000436695	0.00648315	-0.0043234	-0.0035057	-0.00413727	0.000594823	0.0068007	0.0119392	-0.00442077	-0.00393702	-0.0107597	0.0054804	0.00560322	0.00637411	0.00584654	0.0049871	0.0057104	0.00556042	0.00501226	0.00599153	0.00552722	0.00481198	0.00489977	0.00506478	0.00520704	0.00527392	0.00543984	0.00507564	0.00510583	0.00541455	0.260275	0.222564	0.667884	0.474464	0.307593	0.803693	0.930572	0.279229	0.434097	0.466286	0.398456	0.906509	0.191532	0.0235855	0.41641	0.437944	0.0350887	0.31146
cg12787553	20	57583188	1237	0.00927141	0.00450824	0.00383894	-0.00375349	-0.00158649	0.00472684	-0.00787677	-0.00192296	-0.00222581	0.00224526	0.00543855	-0.00554996	-0.00960954	-0.00221173	-0.00353724	0.0011918	-0.00627999	-0.0041317	0.00454399	0.00459868	0.0044961	0.00372158	0.00440065	0.0042354	0.00387941	0.00415811	0.00432381	0.00378282	0.00373948	0.00389963	0.00406344	0.00452376	0.0046513	0.00413117	0.00416711	0.0040943	0.0413134	0.326921	0.393196	0.313179	0.718464	0.264408	0.0423156	0.643751	0.606707	0.552819	0.145847	0.154677	0.018036	0.624902	0.446965	0.772971	0.131801	0.31291
cg07980854	20	57586338	1237	-0.00933034	-0.00324889	-0.000749257	-0.00198694	-0.000419679	-0.00362544	0.0155672	-0.000241248	0.002532	-0.00802806	-0.00588919	0.00649121	0.00367174	-0.00139292	-0.00029959	0.00106912	-0.00148581	0.00388754	0.0034577	0.00382616	0.00378605	0.00320068	0.00338769	0.00377428	0.00321559	0.00356995	0.00336201	0.00314972	0.00330674	0.00330267	0.00338851	0.00328414	0.00350458	0.00320815	0.00330636	0.00332333	0.00696691	0.395811	0.843124	0.53474	0.901408	0.336771	1.29071e-06	0.946122	0.451377	0.0108088	0.0749181	0.049363	0.278549	0.671468	0.931876	0.738946	0.653159	0.242093
cg02040650	20	57604021	1237	0.00206441	0.00097366	-0.0011519	-0.00239161	-0.00443987	-0.0052381	-0.00363574	0.00290286	0.00350386	0.000612301	0.000222239	0.00359477	-0.000506574	0.00148043	0.000333013	-4.01805e-05	-0.000190806	-0.00188396	0.00428386	0.00460981	0.00415439	0.00378971	0.00445393	0.00431294	0.0039827	0.00443405	0.00407606	0.00374077	0.00383437	0.00384197	0.00392962	0.0041973	0.00388235	0.00382771	0.00389646	0.00395177	0.629875	0.83272	0.781571	0.527989	0.318841	0.224555	0.361304	0.512676	0.389999	0.869981	0.953781	0.34945	0.897427	0.724306	0.931644	0.991625	0.960944	0.633549
cg06943251	20	57615398	1237	0.00391054	0.00184709	0.00279028	0.00444242	-0.000643483	-0.00245654	0.000167189	-0.00346139	-0.00429667	-0.00603462	-0.00302244	0.00111623	0.000791375	-0.00110489	-0.00295505	-0.00778357	0.00408454	-0.00385103	0.00503336	0.00535875	0.00526709	0.00435349	0.00503091	0.00497948	0.00470979	0.00504007	0.00495167	0.00461064	0.00431304	0.00452724	0.00458728	0.00505642	0.00483373	0.00491304	0.00459015	0.00475496	0.437203	0.730331	0.59628	0.307526	0.898223	0.621777	0.971682	0.492226	0.385546	0.190586	0.483448	0.805251	0.863033	0.82703	0.540974	0.113132	0.373546	0.417999
cg26216876	20	57617083	1237	-0.0131654	0.000607117	-0.00576664	-0.0011492	-0.00525051	-0.00619536	0.00532683	-0.0015873	0.00515425	-0.00420941	0.00136752	0.00988684	0.00787148	-0.00157337	0.00147555	0.0012507	0.00404465	0.00161335	0.00430903	0.00476931	0.00448199	0.00358935	0.00397642	0.0044728	0.00387175	0.0042844	0.00397599	0.00341879	0.00416592	0.00390602	0.00387646	0.00412331	0.00389484	0.0037858	0.00405869	0.00393952	0.00224824	0.898706	0.198225	0.74884	0.186697	0.166016	0.168877	0.711023	0.194858	0.218227	0.742712	0.0113679	0.0422973	0.702773	0.704801	0.741124	0.318988	0.682152
cg02902946	20	57617168	1237	0.0057306	0.00412823	0.00264408	0.00158117	0.00263792	0.000713608	-0.00138378	-0.00402754	-0.00349766	-0.00200116	-0.00394924	-0.00302887	-0.000125914	-0.00102872	-0.00352552	-0.00361732	-0.000735555	-0.00482536	0.00393429	0.00399881	0.00392761	0.00359785	0.00401811	0.00401319	0.00362293	0.0038776	0.00382953	0.00352311	0.00342607	0.00360161	0.00347587	0.00379268	0.00357402	0.00369649	0.00355255	0.00383653	0.145233	0.301902	0.500818	0.660316	0.511497	0.858868	0.702498	0.298958	0.361065	0.570028	0.249032	0.400361	0.971103	0.786207	0.323923	0.327787	0.835971	0.208485
cg16615161	20	57649682	1236	0.00193756	1.39014e-05	0.00411229	0.00237322	-0.00029642	-0.00341107	0.00250835	-0.00303953	-0.00268093	-0.00232801	-0.00200133	0.00116492	0.000910292	0.00122508	-0.0032241	-0.00356193	0.00153644	-0.000178982	0.00415025	0.00425735	0.00423229	0.00354236	0.00407899	0.00408755	0.00409927	0.00416436	0.00424332	0.00363293	0.00347232	0.00364669	0.00348093	0.00405409	0.00380196	0.003974	0.00381299	0.00389699	0.640605	0.997395	0.331227	0.502888	0.942069	0.403998	0.540604	0.465456	0.527519	0.521649	0.564366	0.749388	0.793701	0.762512	0.396433	0.370087	0.686985	0.963367
cg14106310	20	57659637	1233	-0.00495413	0.00175465	0.0126474	-0.00169291	-0.00594911	-0.00672802	0.00103069	-0.000408423	-0.00330516	0.0058523	0.00337032	0.00283133	-0.00311232	-0.00275585	-0.00874118	0.00434083	0.000431553	0.000586024	0.00471493	0.00474711	0.00471318	0.00404085	0.00431659	0.00429288	0.00474703	0.00421031	0.00420096	0.00399307	0.00365428	0.00379186	0.00443372	0.00411078	0.00451287	0.0042233	0.00407612	0.00419062	0.293381	0.711663	0.00728731	0.675254	0.168143	0.117056	0.828112	0.922722	0.431421	0.142754	0.356375	0.455253	0.482701	0.502605	0.0527523	0.304031	0.915683	0.888785
cg04743239	20	57678279	1236	0.00721883	0.0028405	-0.000333542	0.00220113	0.00230376	0.00247489	-0.00259987	-0.00460301	-0.00492867	-0.00690368	-0.00277106	-0.00054765	-0.00204607	0.00307729	-2.09384e-05	-0.00491162	0.00163687	-0.0060195	0.00580795	0.00591459	0.0058406	0.00502252	0.00574497	0.00569902	0.00558889	0.00583039	0.00565239	0.00517207	0.0050982	0.00530595	0.00522183	0.00571775	0.0054925	0.00558626	0.0051776	0.00554478	0.213897	0.631048	0.95446	0.661203	0.688416	0.664095	0.641799	0.429828	0.383229	0.181942	0.586761	0.917793	0.695183	0.590439	0.996958	0.379275	0.751893	0.27765
cg24472341	20	57726470	1237	0.00106281	1.69982e-05	-0.000810184	0.0027612	0.000550917	0.00136101	0.00445199	-0.000546722	-0.00131852	-0.00517078	-0.00221597	0.000188224	-0.00179662	0.00395629	0.000172751	-0.0055915	9.81491e-05	-0.00574177	0.00437829	0.00441178	0.00470805	0.0037124	0.00458516	0.00430896	0.0043941	0.00437218	0.00452325	0.00375602	0.00383671	0.0040649	0.00394124	0.0042158	0.0042866	0.00425227	0.00418742	0.00419742	0.808202	0.996926	0.863371	0.457011	0.904363	0.752112	0.310977	0.900487	0.77067	0.168615	0.563555	0.963067	0.648496	0.348017	0.967854	0.188528	0.9813	0.171334
cg24271557	20	57728628	1237	-0.00823876	-0.000522145	-0.00417318	-0.000840982	-0.00388145	-0.00790079	0.0108969	-0.00552162	0.00344658	-0.00572038	-0.00254359	0.00833998	0.00422043	-0.00363863	-0.000191823	-0.00136132	0.00094855	0.00241468	0.00398067	0.00428332	0.00421452	0.0034046	0.00379055	0.00404439	0.00359967	0.00419572	0.00359309	0.00346161	0.00373546	0.00340719	0.00390928	0.00377617	0.00367224	0.00375897	0.00370211	0.00356651	0.0384811	0.902977	0.32208	0.804898	0.305845	0.0507582	0.00246839	0.188169	0.337445	0.0984288	0.495915	0.0143747	0.280324	0.335259	0.958341	0.717237	0.797782	0.498378
cg09319520	20	57729419	1237	0.00573427	-0.000191973	0.00264702	0.0032441	0.00200419	0.000790292	0.000468995	-0.00376356	-0.00570624	-0.00426371	-0.00550625	-0.00200908	0.000311144	0.00261382	-0.00314019	-0.00537337	-0.000150712	-0.00324266	0.00491435	0.00502825	0.00503881	0.00428578	0.00484735	0.00471865	0.00468666	0.00498489	0.00495599	0.00436388	0.00427415	0.00434676	0.00439213	0.00477402	0.00459716	0.00476415	0.00449622	0.00457791	0.243275	0.969545	0.599356	0.449082	0.679269	0.86699	0.920289	0.450253	0.249574	0.328546	0.197653	0.643937	0.943524	0.58403	0.494561	0.259373	0.97326	0.478742
cg01915084	20	57733244	1237	0.00541789	0.0030661	0.00625387	0.00277579	0.00275015	0.0007257	0.000705492	0.000972864	-0.00408777	-0.00516462	-0.000864349	-0.00166842	-0.0039609	-0.00111407	-0.00398206	-0.00476974	-0.00353925	-0.00667491	0.00486042	0.00522489	0.00507211	0.00428381	0.00474182	0.00493083	0.00459736	0.00510697	0.00499835	0.00424704	0.00443441	0.00466507	0.00455321	0.0049001	0.00463933	0.00485202	0.0045929	0.00472785	0.264981	0.55732	0.217579	0.517004	0.56193	0.882993	0.878039	0.848919	0.413458	0.223966	0.845457	0.720612	0.384347	0.820147	0.390712	0.325586	0.440949	0.158001
cg07369461	20	57760364	1237	0.00162299	-0.00354802	-0.00351945	-0.00287346	0.00164135	0.00596943	0.00647294	-0.000392845	0.00588481	-0.00103207	-0.0058077	-0.0034201	-0.002144	0.00258713	-0.000283929	-0.00257657	-0.000310224	-0.00644342	0.00445847	0.00469619	0.00454326	0.00375359	0.00412409	0.00440327	0.0042057	0.00476941	0.00449121	0.00385011	0.00375937	0.00375481	0.00391285	0.00439768	0.00401694	0.00440931	0.00363812	0.00403841	0.71584	0.449943	0.438546	0.443961	0.690637	0.1752	0.123783	0.934354	0.190096	0.788651	0.12238	0.362371	0.583733	0.556334	0.94365	0.558986	0.932046	0.110593
cg17286326	20	57796491	1237	0.00297506	0.00273578	0.00181274	0.00230911	0.000446938	-0.000639576	0.00232267	-0.00462828	-0.00455735	-0.00404377	-0.00229175	0.00113512	0.000113597	-2.70738e-05	-0.00361012	-0.00408641	0.000779602	-0.00385493	0.00400819	0.00426203	0.00414331	0.00359095	0.00400235	0.00388832	0.00387233	0.0041946	0.00399121	0.00364156	0.00347255	0.00361211	0.00372688	0.00393463	0.00380038	0.00392165	0.00374651	0.00386591	0.457939	0.520941	0.661742	0.520202	0.911086	0.869348	0.548631	0.269857	0.253518	0.266806	0.509279	0.753329	0.975684	0.99451	0.342144	0.297406	0.835161	0.318687
cg09652526	20	57833352	1237	-0.00456763	-0.000606608	0.000869657	-1.65426e-05	0.00320731	-0.00175648	-0.00235759	-0.000633837	0.00572568	-0.000373158	0.00371282	-0.00552806	0.00665241	0.0028901	-0.0014385	0.00567743	-0.00722638	-0.000504143	0.00489354	0.00490269	0.00499533	0.00397845	0.00446873	0.00486193	0.00461141	0.00460741	0.00442908	0.00415601	0.00374935	0.00449274	0.0042834	0.00460523	0.00436211	0.00428228	0.00445192	0.00433083	0.350613	0.901529	0.861792	0.996682	0.472927	0.717896	0.609176	0.890581	0.196099	0.928456	0.322048	0.218532	0.120407	0.530286	0.741572	0.184907	0.104546	0.907329
cg10087467	20	57934681	1237	-0.0108631	-0.00190099	-0.000151106	0.00137301	-0.00573981	-0.00543459	0.0072185	-0.000283375	-0.000422919	-0.00272021	0.00152482	0.0111503	0.00487797	-0.000702696	0.00359877	-4.65413e-05	0.00534325	0.00237809	0.00437248	0.00474547	0.00427844	0.00366051	0.00402043	0.00432996	0.00387137	0.00456723	0.00427683	0.00371798	0.0039505	0.00414626	0.00390539	0.0043706	0.00390765	0.00393816	0.00398989	0.00412508	0.0129762	0.688723	0.971826	0.707596	0.15339	0.209437	0.0622394	0.950527	0.921229	0.46439	0.69951	0.00716146	0.211652	0.872268	0.357074	0.990571	0.180506	0.56428
cg02493947	20	57997567	1237	0.00435109	-0.000818917	0.00238788	-0.000397184	0.00104808	-0.000312961	-0.0021725	0.00396849	0.00153074	-0.00213	-0.00268892	-0.00387042	0.00128339	-0.000708707	-0.00572626	-0.00343315	-0.000746268	-0.00352983	0.00515495	0.00531544	0.00542013	0.00449169	0.00509876	0.00531158	0.00490492	0.00523866	0.00524637	0.0046057	0.00474907	0.0046793	0.00471865	0.00515028	0.00512118	0.00520198	0.00495523	0.00504544	0.398635	0.87756	0.659534	0.929538	0.837137	0.953015	0.657822	0.448727	0.770462	0.643744	0.571259	0.40816	0.785636	0.890552	0.263502	0.509273	0.88029	0.484172
cg03627646	20	58038886	1234	0.000958435	-0.000490664	-0.00021561	0.00419472	0.00172753	0.000351078	0.00115437	-0.0033308	-0.00191909	-0.00426181	-0.00310715	-0.000861898	0.00240889	0.00111965	-0.00231063	-0.00438935	-0.000669495	-0.00239888	0.00412063	0.00421469	0.00382412	0.00325453	0.0039653	0.00387624	0.00379299	0.00394639	0.0040687	0.00346706	0.00343631	0.00355643	0.0032933	0.00387955	0.00364666	0.00372458	0.00340232	0.00375141	0.816076	0.907322	0.955038	0.197438	0.663082	0.927833	0.760866	0.398663	0.637162	0.218986	0.365884	0.80851	0.464503	0.772886	0.526324	0.238605	0.844003	0.522523
cg04765439	20	58063708	1236	-0.00356803	-0.0049658	0.00712693	0.00152288	-0.000800284	-0.00663811	0.00245209	0.000198258	-0.00114934	0.000637087	0.00211147	0.0041332	0.00448363	-0.00330252	-0.00275885	0.00674035	-0.00316803	0.00622896	0.00465737	0.00508553	0.00466934	0.00384838	0.00470256	0.00459397	0.00461164	0.00473067	0.00483222	0.003818	0.0041203	0.00396908	0.00409749	0.00459511	0.00432566	0.0042429	0.00417408	0.00415392	0.443615	0.328838	0.126929	0.692311	0.864868	0.148469	0.594922	0.966571	0.811998	0.867477	0.608331	0.297714	0.273851	0.472323	0.523613	0.112147	0.447866	0.133734
cg22425518	20	58139640	1237	0.00197153	-0.000464819	-0.0017774	0.00244678	-0.000572426	4.67496e-05	-0.000594925	-8.25813e-06	-0.00230398	-0.00749735	-0.000924838	-0.00147538	0.000597413	0.00337991	-0.00403374	-0.00492345	0.00184148	-0.00125921	0.0055782	0.00589403	0.00579769	0.00493477	0.0056932	0.00555565	0.00533281	0.00571739	0.00558685	0.00494098	0.0049711	0.00524568	0.00518131	0.00583514	0.00533473	0.0053413	0.00527837	0.00536939	0.723762	0.937142	0.75917	0.620018	0.919911	0.993286	0.911173	0.998848	0.680051	0.129171	0.852411	0.778514	0.908206	0.562432	0.449572	0.356649	0.727185	0.814584
cg12970788	20	58327045	1235	0.00653103	0.00815278	0.00441518	2.15971e-05	-0.00178213	0.00125393	-0.00509519	-0.00358562	-0.00462498	-0.00554265	-0.00201149	0.00145275	0.000655409	-0.00512474	-0.0022744	-0.0048746	0.00179793	-0.00379681	0.0055656	0.00575762	0.00612306	0.00541646	0.00581434	0.00610345	0.00577699	0.00567117	0.00606462	0.00513929	0.00495382	0.00498583	0.00500912	0.00551759	0.0054776	0.00545093	0.00519983	0.00542883	0.24061	0.156776	0.470864	0.996819	0.759219	0.837223	0.377787	0.527221	0.445693	0.280817	0.684707	0.770763	0.895899	0.352992	0.677981	0.371178	0.729518	0.484315
cg20895028	20	58533443	1237	0.00293355	0.00160742	-0.00286172	0.00232738	0.00243993	0.00580733	-0.0027671	-0.00342271	-0.00340746	-0.00559408	-0.0033767	-0.0043313	-0.000139012	0.00481923	0.00220345	-0.00299473	-0.000558875	-0.00970794	0.0056997	0.00588207	0.00587697	0.00509369	0.00599055	0.00567656	0.00535265	0.00582868	0.00564443	0.00491832	0.00484021	0.00517796	0.00514102	0.00563396	0.0052905	0.00542851	0.00528402	0.00532358	0.606773	0.784641	0.626302	0.647732	0.68379	0.306291	0.605185	0.557057	0.546053	0.255373	0.485405	0.40288	0.978428	0.392336	0.67705	0.581176	0.915767	0.0682167
cg16272556	20	58547124	1237	0.00019796	0.00761273	-0.00125026	0.00450845	-0.00194824	-0.00134487	0.00278025	-0.0096498	-0.00293062	-0.00979124	0.000964148	0.000552805	-3.29677e-05	-0.00202978	-0.00318273	-0.00405977	0.000372868	-0.0004049	0.00468597	0.00490028	0.00457396	0.00395883	0.00440852	0.00460349	0.00446813	0.0044694	0.00449996	0.00393537	0.00392539	0.00394775	0.00425115	0.00457	0.00424292	0.00402465	0.00418454	0.00408555	0.966303	0.120297	0.78459	0.254773	0.658542	0.770179	0.533785	0.030844	0.514882	0.0128461	0.805978	0.888636	0.993812	0.656932	0.453179	0.313106	0.928998	0.921055
cg09418459	20	58563440	1237	-0.00356569	-0.0021145	0.00407583	0.000251756	0.000899069	-0.0037506	0.00221909	0.00117693	0.000954684	0.00265724	0.00109471	0.00253368	0.000233402	-0.00271433	-2.39047e-05	0.0061248	-0.00269787	0.00523944	0.00443599	0.0046361	0.00448806	0.00386079	0.00441376	0.0043109	0.00434485	0.00454173	0.00455683	0.00400456	0.003871	0.00401342	0.00403224	0.00449731	0.00413075	0.00427255	0.00410053	0.00424544	0.421507	0.648321	0.363799	0.948008	0.83859	0.384285	0.609534	0.79553	0.834053	0.506976	0.777331	0.527843	0.953841	0.546146	0.995383	0.151709	0.510582	0.217152
cg16562793	20	58567932	1236	0.00332327	0.0020879	0.0051636	0.0033404	0.00346974	0.000707307	0.0025702	-0.00441835	-0.00330304	-0.00507099	-0.00422714	-0.00296623	0.00145124	0.00103864	-0.00378014	-0.00599682	0.000898649	-0.00453445	0.0049878	0.00528167	0.00517799	0.00441134	0.00497356	0.00491397	0.00494676	0.00513171	0.00509896	0.00457334	0.00440007	0.00444154	0.00446339	0.00503814	0.00480363	0.00486438	0.00468683	0.00479996	0.505233	0.692613	0.318658	0.448912	0.485405	0.88555	0.603362	0.389244	0.517123	0.26751	0.336704	0.504238	0.745073	0.83667	0.43132	0.217649	0.847947	0.34482
cg00690320	20	58570813	1237	0.00547631	-0.000662391	0.00205466	0.00356421	0.000383289	-0.00237382	0.00563161	-0.00256432	-0.00193566	-0.00599847	-0.00197683	-0.00285187	0.000964756	0.00152469	-0.00632851	0.000240214	0.000242901	5.01373e-05	0.00502292	0.00506811	0.00514697	0.00426602	0.00479868	0.00499787	0.00459509	0.00482377	0.00502085	0.00435895	0.00441251	0.0044229	0.00440511	0.00483061	0.00459069	0.00470139	0.00442113	0.00467358	0.275597	0.896014	0.689748	0.403443	0.936338	0.634811	0.22036	0.595002	0.699849	0.168782	0.654148	0.51906	0.826643	0.752283	0.168033	0.95925	0.956186	0.991441
cg02423105	20	58586819	1237	0.00508182	0.00184803	-0.00259947	0.000302002	0.00137924	-0.000419281	-0.00252792	-0.00172215	-0.000711558	-0.00315462	-0.000887533	-0.00234678	-0.00108167	0.000190439	-0.00148625	-0.00347752	-0.000562991	-0.00346233	0.004608	0.00462821	0.00467436	0.00398809	0.00460164	0.00446112	0.00440797	0.00467759	0.00455984	0.00410212	0.00401453	0.00409437	0.00412633	0.00443898	0.00438271	0.00443456	0.00415887	0.00436991	0.270103	0.689675	0.578134	0.939637	0.764385	0.925121	0.566313	0.712745	0.875994	0.441879	0.82503	0.566528	0.793213	0.96578	0.734521	0.432931	0.892318	0.428179
cg09719546	20	58630428	1237	0.00480572	0.00168001	-0.00236318	-0.000584766	0.00189144	0.00147937	-0.00398578	0.000513662	-0.00298147	-0.00163112	-0.00159551	-0.000557063	-0.00122936	0.0047253	0.00193194	-0.00386297	0.000485054	-0.00456188	0.00546253	0.0055905	0.00547389	0.00460529	0.00545765	0.00506358	0.00523492	0.0055667	0.0055373	0.00474925	0.00452319	0.00479983	0.00473625	0.00533815	0.00518456	0.00513607	0.00493666	0.0051361	0.378988	0.763787	0.665946	0.898959	0.728916	0.770166	0.446428	0.92648	0.590277	0.731262	0.724283	0.907606	0.7952	0.376052	0.709421	0.451976	0.921729	0.374434
cg14671017	20	58630779	1237	0.00502375	0.00305629	-0.00369515	0.00240268	0.00411373	0.00515799	-0.00188919	-0.00305868	0.000587534	-0.00663668	-0.00357117	-0.00589853	0.00128182	0.00320643	0.00173482	-0.00473015	-0.00105205	-0.00645759	0.00597239	0.00625789	0.0059128	0.00506906	0.00591288	0.00554486	0.00568579	0.00611374	0.00614982	0.00527213	0.00510409	0.00508928	0.00524049	0.0057541	0.00539357	0.00551584	0.00543527	0.00552682	0.400258	0.625274	0.53201	0.635508	0.486601	0.352252	0.73969	0.616867	0.923889	0.208094	0.484135	0.246452	0.806767	0.577362	0.747722	0.391137	0.84652	0.242641
cg09900436	20	58630954	1237	-0.0130533	0.000142583	0.00488936	-0.00385833	-0.00489948	0.00074077	0.00585801	-0.0016916	-0.00513469	-0.00292481	0.00364298	-0.0025427	0.00595732	0.00292649	-0.00443312	0.00501529	0.000737715	-0.00215693	0.00536076	0.00546242	0.00571434	0.00451026	0.00497043	0.00494023	0.00476595	0.00490387	0.00502033	0.00452149	0.00465395	0.00470456	0.00529217	0.00494625	0.00509731	0.00466326	0.00457656	0.00481701	0.0148933	0.979176	0.392203	0.392299	0.324268	0.880807	0.21902	0.73013	0.306413	0.517717	0.433761	0.588869	0.260299	0.55408	0.384466	0.282156	0.87194	0.654316
cg17734137	20	58647209	1237	0.00422574	0.00382635	0.0007857	0.00339319	0.00169962	0.000141612	-3.45018e-05	-0.00423205	-0.00378233	-0.00566725	-0.00349228	-0.0016178	-0.00117609	0.000368369	-0.0022901	-0.00610847	0.000795064	-0.00467818	0.00454021	0.00484572	0.00475441	0.00396231	0.00451827	0.00453799	0.00440784	0.00467919	0.00455411	0.00403028	0.00400525	0.00413223	0.0041951	0.00449196	0.00429822	0.00451701	0.00424507	0.00427522	0.35199	0.429741	0.868741	0.391796	0.706793	0.975105	0.993755	0.365762	0.406239	0.159674	0.383249	0.695422	0.77921	0.934642	0.59417	0.176271	0.851432	0.273843
cg10295671	20	58713053	1237	-0.00144822	0.00509397	-0.0209934	0.00616468	-0.0107956	-0.0038212	-0.00460207	-0.0118731	0.0157122	-0.0070536	0.000423873	-0.00081098	0.00980116	-0.0078597	0.0192932	0.0005953	0.0189181	0.00292458	0.00811631	0.00942974	0.00863719	0.00768305	0.0088483	0.00785185	0.00821158	0.00845288	0.00833814	0.00741187	0.00788162	0.00745428	0.00802349	0.00777479	0.00880771	0.0074037	0.00850948	0.00789901	0.858382	0.589058	0.0150746	0.422336	0.222436	0.626498	0.575182	0.160135	0.0595142	0.341268	0.957111	0.913366	0.221875	0.312054	0.0284887	0.935915	0.0262039	0.711199
cg18100581	20	58713380	1237	-0.00741072	0.0116344	-0.000797261	0.00193172	0.00677021	0.0170991	0.0104546	-0.011079	0.000787175	0.00254646	-0.00173235	-0.00639925	0.0101703	-0.0141434	-0.0178728	0.00582495	-0.00687786	-0.00369498	0.00728154	0.00753694	0.00762068	0.00650322	0.00736906	0.00711412	0.00719584	0.00740238	0.00734293	0.00628599	0.00652059	0.00652088	0.00700607	0.0071067	0.00699175	0.00643319	0.00646937	0.00648191	0.308801	0.122674	0.916679	0.766436	0.358234	0.0162373	0.14626	0.134476	0.914629	0.685403	0.79049	0.326421	0.1466	0.0465749	0.01058	0.365225	0.287717	0.568647
cg00836031	20	58830409	1237	0.0074546	-0.00102622	0.00341854	0.00690481	-0.00884517	-0.00654111	0.00215694	-0.00502911	-0.00254754	-0.00913328	0.0011182	0.00379263	0.000541424	0.00579274	-0.00652789	-0.0051384	0.00190783	0.00403507	0.00555232	0.00575765	0.00589911	0.00469599	0.00542	0.00542046	0.00497772	0.00576061	0.00557048	0.00478863	0.00458969	0.00519435	0.00508002	0.00492432	0.00575408	0.00513914	0.0050042	0.00529506	0.179398	0.858537	0.562251	0.141463	0.10269	0.227531	0.664783	0.382654	0.647435	0.0564839	0.807515	0.465301	0.915123	0.239454	0.256593	0.31738	0.703021	0.446034
cg19864886	20	58875876	1237	0.0023996	0.00567719	0.00791754	-0.000255765	0.00716572	0.00662981	-0.00103271	-0.00716731	-0.00525588	-0.00182607	-0.00665043	-0.00884318	-0.00582592	0.00243269	-0.00513153	9.65711e-05	-0.00548385	-0.0109185	0.00621026	0.00626503	0.00568525	0.00505637	0.00564898	0.00605196	0.00557301	0.0058816	0.00577819	0.00501459	0.00535879	0.00553231	0.00567783	0.0058482	0.00558912	0.00559492	0.00527047	0.00560587	0.699206	0.364845	0.163727	0.959658	0.20462	0.273306	0.85299	0.222997	0.36303	0.715745	0.214594	0.109941	0.304853	0.677431	0.358551	0.986229	0.298114	0.0514526
cg02603007	20	58888890	1237	0.00135907	0.00811925	-0.0014061	0.00304219	0.00160537	0.00319139	-0.0002099	-0.00232834	-0.00168928	-0.0089036	-0.00122654	-0.00226563	0.000856379	0.000868576	0.00139658	-0.00581935	0.00111545	-0.00728433	0.0055176	0.00602532	0.00574555	0.00490342	0.00546319	0.00556706	0.00543632	0.00560996	0.00550525	0.00508418	0.00489981	0.00507489	0.00509086	0.00546333	0.00526151	0.00531822	0.00505156	0.00546895	0.805438	0.177812	0.806667	0.534981	0.768871	0.566466	0.969201	0.678115	0.758959	0.0799055	0.802336	0.65528	0.866411	0.873682	0.790676	0.273854	0.825238	0.182879
cg13073814	20	58946892	1237	0.00547929	0.000677189	0.00117676	0.00307756	0.0054213	0.000445984	0.000298044	-0.00331153	-0.000810241	-0.0060803	-0.00393339	-0.000387427	-0.0034526	0.00267948	-0.00106682	-0.00347476	-0.00232132	-0.00479188	0.00555698	0.00579572	0.00587091	0.00493356	0.0057303	0.00572606	0.00558486	0.00582151	0.00556016	0.00506733	0.00504845	0.00518446	0.00506204	0.00547687	0.00539999	0.00555324	0.00530784	0.00548327	0.324124	0.906984	0.841138	0.532758	0.34411	0.937918	0.95744	0.569462	0.88414	0.230177	0.435904	0.940431	0.495203	0.624675	0.843389	0.5315	0.661867	0.382168
cg24617647	20	58983939	1237	0.00281009	0.00543012	0.00640711	0.00279682	-0.000415111	0.000772886	0.00448667	-0.00753342	-0.00471955	-0.00577674	0.000403663	-0.00130684	-0.00115635	0.00123655	-0.0062416	-0.00638596	0.000487053	-0.00490454	0.00566826	0.00611144	0.00591621	0.00498748	0.00574258	0.00564742	0.0055771	0.00598882	0.00583723	0.00524611	0.00510475	0.0050979	0.00515357	0.00572558	0.00541649	0.00549058	0.00530338	0.00549218	0.620065	0.374262	0.27882	0.574956	0.942374	0.891144	0.421119	0.208423	0.418788	0.270832	0.936972	0.797682	0.822463	0.829012	0.249184	0.244799	0.926827	0.371855
cg24181875	20	59087484	1237	-0.0124232	-0.000784727	0.000827084	0.00491901	-0.00345682	-0.004787	0.00754777	0.00227162	-0.00539406	-0.00699721	0.000830956	0.00263727	0.00523819	-0.00390704	0.00204705	-0.000587132	0.0108001	0.00445497	0.00409792	0.00438074	0.00409449	0.00367503	0.00415765	0.00417232	0.0036564	0.00402082	0.00413598	0.00360876	0.00365489	0.00370345	0.00421179	0.0042029	0.00385638	0.00384019	0.00411139	0.00393849	0.00243274	0.857835	0.839917	0.180735	0.405728	0.251248	0.0389928	0.572098	0.192173	0.0525071	0.820148	0.476396	0.213611	0.352575	0.595542	0.878484	0.00861726	0.257997
cg00824944	20	59537908	1237	0.00332589	0.00512898	0.00325945	0.00208811	0.00262803	0.00038787	0.000103475	-0.00396479	-0.0033755	-0.00559118	-0.00228894	-0.00168535	-0.00132072	0.00276378	-0.0010965	-0.00369785	-0.000575609	-0.00685903	0.00544876	0.00552896	0.0053557	0.00480062	0.00536432	0.005201	0.00522844	0.00548515	0.00528087	0.00482569	0.00465225	0.00478704	0.0048358	0.00524082	0.00501701	0.00527875	0.00494896	0.00521192	0.541601	0.353586	0.542793	0.663587	0.624198	0.940552	0.98421	0.46979	0.522696	0.246608	0.622715	0.72479	0.784765	0.597945	0.826995	0.483605	0.907408	0.188165
cg22079238	20	59642100	1236	0.00601499	-0.000485512	0.00138848	0.00433768	0.0036019	-0.000407417	0.0011686	-0.000879601	-0.00105776	-0.00629602	-0.00347103	-0.00132586	-0.00151658	0.00295567	-0.00313606	-0.00539869	-0.000725081	-0.00453092	0.00526055	0.00536936	0.00524198	0.00459573	0.00529608	0.00526972	0.00515441	0.00529526	0.00524924	0.00472401	0.0045724	0.00478349	0.00472988	0.0052903	0.00487326	0.00506483	0.00475367	0.00501452	0.252866	0.927951	0.791104	0.345247	0.496436	0.938375	0.820642	0.86807	0.840302	0.182607	0.447776	0.781646	0.748484	0.576369	0.519884	0.286461	0.878768	0.366229
cg02866177	20	59759496	1237	0.012966	0.0110993	0.00292536	0.0103188	-0.00252058	-0.00271396	0.00822383	-0.00645139	-0.00152403	-0.00660038	-0.00284978	-0.00482235	0.0028346	-0.0049572	-0.00243328	-0.00334939	0.00304711	-0.00416538	0.00397297	0.00454839	0.00436454	0.00407967	0.00386322	0.00442303	0.00413938	0.00429138	0.00418701	0.00369231	0.00367518	0.00390334	0.00389724	0.00394846	0.00384159	0.00394596	0.00386027	0.00400388	0.00110027	0.0146766	0.502695	0.0114282	0.514107	0.539481	0.0469525	0.132752	0.715866	0.0738401	0.438095	0.216666	0.467021	0.209306	0.52647	0.395984	0.429907	0.298185
cg02353175	20	59762914	1237	0.00160156	0.00275727	0.003694	0.00283643	-0.00232788	-0.00147812	-0.00181566	-0.00136863	-0.00271646	-0.00457847	-0.00133667	6.32044e-05	0.00164648	-0.000432784	-0.00792022	-0.00412961	0.00325642	-0.00344049	0.00382414	0.00440032	0.00407248	0.00350101	0.0037904	0.00410848	0.00365861	0.00414009	0.0041431	0.00349206	0.00335353	0.00377159	0.00349465	0.00394209	0.00377623	0.00397009	0.00353374	0.00381131	0.67536	0.530916	0.364373	0.417839	0.539116	0.719017	0.619704	0.740963	0.512043	0.189821	0.690197	0.98663	0.637539	0.91258	0.0359595	0.298255	0.356778	0.366683
cg12708821	20	59846456	1237	0.00550184	0.00444381	0.00269383	0.00556646	0.00409997	0.00219683	0.00115625	-0.00337557	-0.00421168	-0.00849727	-0.00359778	-0.00315518	-0.00137936	0.000305301	-0.00426548	-0.00717379	0.000787358	-0.00512038	0.0062876	0.00655917	0.00646418	0.00556563	0.00624382	0.00608586	0.00607068	0.00639649	0.0063234	0.00577092	0.00549334	0.00562114	0.00560127	0.00617378	0.00597175	0.00614873	0.00579682	0.00603699	0.381558	0.498092	0.676875	0.317238	0.511409	0.71812	0.848944	0.597692	0.505381	0.140905	0.51251	0.57459	0.805482	0.96056	0.475056	0.243327	0.891959	0.396344
cg14414759	20	59883394	1236	-0.00888312	-0.00123559	0.00353567	0.00279227	-0.00362569	-0.00551827	0.00739325	-0.0019944	-8.93677e-05	-0.0047774	-0.00156316	0.00323113	0.00376122	-0.00587963	-0.00227439	0.00222079	-0.00104827	0.00264035	0.00380127	0.00408768	0.00382731	0.00352333	0.00372039	0.00393291	0.00329628	0.00387678	0.0035165	0.00340696	0.00330154	0.00369145	0.00350327	0.00357717	0.00372568	0.00377532	0.00357988	0.00367416	0.0194452	0.762446	0.355591	0.428064	0.329786	0.160586	0.0249029	0.606939	0.979725	0.160841	0.635881	0.38141	0.282988	0.100248	0.541555	0.556373	0.769658	0.472371
cg26304061	20	59890125	1237	0.00538289	0.000584195	-0.00045367	0.0013899	0.00240403	-0.00659238	0.00107134	-0.000516	-0.000921531	0.00287554	-0.0039161	-0.0011358	-0.00441239	0.000171978	0.00154873	-0.000335591	-0.00271616	3.54573e-05	0.00436171	0.00428356	0.00404182	0.00358453	0.00414278	0.00412708	0.00396786	0.00414214	0.00396517	0.00356611	0.00350358	0.00372207	0.00383381	0.00394662	0.00395121	0.00397902	0.0038505	0.00399905	0.217157	0.89152	0.91063	0.698201	0.561716	0.110189	0.787156	0.900861	0.816223	0.420039	0.263677	0.760249	0.249768	0.965242	0.695084	0.932786	0.480558	0.992926
cg13077829	20	59935856	1237	0.00243888	0.00120525	-0.00105414	0.00407182	-0.00757901	-0.00232451	0.00316537	-0.00304789	-0.00279718	-0.00142013	0.000507359	0.000111841	0.00329	0.00259527	0.000547815	-0.00591225	0.00612391	-0.00371802	0.00462453	0.00504877	0.00465277	0.00402802	0.0046459	0.00442948	0.00450389	0.00495814	0.00474259	0.00393182	0.00421423	0.00407344	0.00430295	0.00459417	0.00438006	0.00436261	0.00429367	0.00428525	0.59793	0.811322	0.820765	0.312076	0.10282	0.599736	0.482175	0.538737	0.555325	0.717957	0.904173	0.978096	0.444515	0.572139	0.900468	0.175351	0.153792	0.385597
cg19592194	20	60057290	1237	-0.00269281	-0.00376798	0.00680415	0.000493054	-0.00204888	-0.00697626	0.000413824	0.00204826	-0.00331908	0.00330932	0.00438364	0.00213412	-0.00258631	-0.00357302	-0.0127138	0.00502844	-0.00266635	0.00853536	0.00511909	0.00490527	0.004946	0.0042356	0.00478435	0.00507212	0.00476687	0.00479534	0.00474989	0.00422582	0.00443206	0.00468298	0.00476418	0.0047065	0.004794	0.00452983	0.00450769	0.00481263	0.598865	0.442398	0.168919	0.90733	0.668473	0.169003	0.930821	0.66928	0.484696	0.433557	0.322627	0.648592	0.587221	0.447753	0.00800117	0.266968	0.554178	0.0761403
cg05788049	20	60101313	1237	0.00135274	-0.00264179	-0.00479556	0.000320237	0.000459265	0.000655079	0.00226823	-0.00170694	-0.000130137	-0.00742565	0.00161475	-0.0036901	0.00221853	0.00291177	-0.00252733	-0.00393746	0.00235427	-0.0040027	0.00594269	0.00633954	0.00620162	0.00513992	0.00614044	0.0056244	0.00595355	0.00616441	0.00601864	0.00536842	0.0052158	0.00519148	0.00548864	0.00603469	0.00578407	0.00576724	0.00552747	0.00581821	0.819934	0.676886	0.439359	0.950321	0.940379	0.907279	0.703212	0.781855	0.982749	0.1666	0.756874	0.477208	0.686062	0.629447	0.66215	0.494779	0.670164	0.491477
cg05397033	20	60118450	1237	-0.0046159	-0.00215549	-0.00655834	-0.000565852	-0.00394488	-0.00222774	0.00953852	-0.00362299	0.0079212	-0.00403621	-0.00286427	0.00438635	-0.0022094	-0.00199335	-0.00279592	-0.000626495	-0.00325677	0.000173643	0.00397724	0.00447326	0.00454645	0.00360815	0.00419939	0.00434015	0.00390044	0.00429044	0.00389472	0.0033217	0.00404796	0.00362045	0.00396388	0.00411399	0.00413282	0.00390074	0.00398697	0.00386941	0.245814	0.629904	0.149156	0.875382	0.347528	0.607751	0.0144652	0.398428	0.0419686	0.224326	0.479204	0.225685	0.577265	0.62801	0.498714	0.872401	0.414013	0.964206
cg05684457	20	60183319	1237	0.00245627	0.00170919	0.000559697	0.00258498	-0.000209305	-0.00150625	0.00301926	-0.00568459	-0.00384855	-0.00754542	-0.00405214	-0.00165858	-0.000487208	0.000291249	-0.00232918	-0.00429994	0.00235099	-0.00369367	0.0049869	0.00509555	0.00518264	0.00428269	0.00489851	0.00490284	0.00484384	0.0049935	0.00499411	0.00437123	0.0043276	0.00448752	0.00444348	0.0047363	0.00461504	0.00465087	0.00455604	0.00465371	0.622334	0.737303	0.914	0.546118	0.965918	0.758676	0.533074	0.254954	0.440934	0.0843195	0.349094	0.711681	0.912691	0.950967	0.613775	0.355203	0.605844	0.427368
cg19417613	20	60203769	1236	0.000905597	0.00205518	0.000776328	0.00226518	-0.00401149	-0.00137698	0.00382594	-0.00170074	-0.00180829	-0.00485724	-0.000364858	-0.00199644	0.000707464	-0.00287355	-0.0060117	-0.00120268	0.00398095	-0.000278957	0.00420179	0.0044292	0.00414721	0.00348171	0.00391952	0.00393237	0.00397095	0.00429588	0.00429487	0.00370576	0.0034876	0.00377803	0.00355808	0.00416877	0.00372102	0.0038983	0.00361527	0.00386495	0.829357	0.642643	0.851509	0.51531	0.306088	0.726215	0.335306	0.692179	0.67373	0.189951	0.916681	0.597197	0.842393	0.490632	0.10618	0.757692	0.270832	0.942462
cg15826390	20	60214780	1237	0.00281725	0.00362593	0.00350451	0.00241297	-0.000321269	0.00157052	-0.00286154	-0.00367983	0.00150963	-0.00497932	-0.000128613	0.00216735	0.00120292	0.00370845	-0.000343183	-0.00636579	8.00115e-05	-0.00337453	0.00429276	0.00442248	0.00483933	0.00376563	0.00444937	0.00442622	0.0042392	0.00434966	0.00462106	0.00376808	0.00381288	0.0038367	0.0044097	0.00450054	0.00417497	0.00442807	0.00416661	0.00396625	0.511644	0.412281	0.46896	0.52166	0.942438	0.722723	0.499663	0.39755	0.743907	0.186352	0.973091	0.572143	0.785015	0.409938	0.934488	0.150547	0.984679	0.394874
cg21952799	20	60295330	1164	-0.00081412	-0.0111952	-0.000245603	-0.00334106	0.00114231	-0.000971015	0.0058333	0.00528044	0.0061338	0.00443581	-0.000422095	0.00279871	-0.00719422	0.00595694	-0.00336261	0.0012664	0.00564751	0.00648722	0.00430266	0.00460985	0.00461448	0.00426631	0.0047141	0.0044186	0.00454694	0.00423721	0.00461566	0.0042491	0.00389935	0.00397147	0.00472241	0.004494	0.00485889	0.00429142	0.00441487	0.00409225	0.849926	0.0151598	0.957553	0.433553	0.808534	0.826061	0.199525	0.212688	0.183877	0.296513	0.913799	0.480996	0.127653	0.184995	0.488904	0.767917	0.200826	0.11291
cg04277588	20	60295700	1237	0.00503788	0.00592621	0.00111794	0.0032757	0.0032194	0.00167907	0.000975803	-0.00663035	-0.00480645	-0.00856032	-0.00552363	-0.00320036	-0.00225245	0.000679651	-0.00276738	-0.00698954	0.000829988	-0.00409306	0.00587771	0.00630636	0.00621309	0.00514718	0.00598766	0.00591622	0.00568606	0.00612325	0.00597073	0.0053325	0.00534545	0.00558048	0.00553699	0.00592439	0.00553831	0.00582807	0.00545176	0.00587739	0.391381	0.347362	0.857205	0.524511	0.590803	0.776557	0.863742	0.27889	0.420818	0.108426	0.301448	0.566312	0.684155	0.908666	0.617301	0.230416	0.878996	0.486173
cg21352562	20	60328373	1237	-0.00969356	-0.00215748	-0.00562217	0.00212483	0.000396445	-0.0015356	0.00977337	-0.00137919	0.00335396	-0.0058634	-0.00463603	0.00408666	0.00904657	-0.00207205	0.00125	-0.00249521	8.30685e-05	-0.00089241	0.00393887	0.00445744	0.00442223	0.00347229	0.00385026	0.00427995	0.003496	0.00425506	0.00383233	0.00346258	0.00390626	0.00398572	0.00383834	0.00389772	0.00390009	0.00388146	0.00380628	0.00358542	0.0138552	0.628374	0.203607	0.540578	0.91799	0.719753	0.00518052	0.74584	0.381477	0.0903867	0.235298	0.30521	0.0184284	0.594999	0.748585	0.520319	0.982588	0.803438
cg17814028	20	60344300	1237	0.00345988	0.00130524	0.00242452	0.00202537	0.00163836	-0.000837905	0.00188502	-0.00371656	-0.00394354	-0.00414836	-0.00371228	-0.00123519	-0.000149706	-0.00134717	-0.00393144	-0.0041793	0.00119131	-0.00115505	0.00408989	0.00420101	0.00411032	0.00360576	0.00406696	0.00394941	0.00397072	0.00407926	0.00410938	0.00358803	0.00353125	0.00359102	0.00363677	0.00400755	0.0038061	0.00385949	0.0037882	0.00380004	0.397575	0.756032	0.555283	0.574318	0.687062	0.831982	0.63498	0.362249	0.337235	0.247613	0.293136	0.730872	0.967165	0.736751	0.301636	0.278869	0.753157	0.761161
cg11882888	20	60364704	1237	-0.00329527	0.00139501	0.00252145	0.000280476	-0.00339276	0.00130591	0.00461335	-0.0038947	-0.0026563	0.00445862	-0.00247124	-0.000213194	0.00094636	-0.00538942	-0.0103649	0.00215868	-0.000175736	0.00381202	0.00434732	0.0044624	0.00433569	0.00385114	0.00453178	0.00428054	0.00424071	0.00417927	0.00427209	0.00369548	0.00402806	0.00361551	0.00385086	0.00409298	0.00431255	0.00402182	0.00393499	0.004063	0.44845	0.754574	0.560866	0.941942	0.454062	0.760304	0.276651	0.351383	0.534087	0.227622	0.539541	0.952979	0.805874	0.187923	0.0162424	0.591446	0.964378	0.348127
cg13471720	20	60383004	1237	0.00188722	0.00350261	0.000460946	0.000818655	0.00217563	0.00114482	0.00353969	-0.00300424	-0.00319429	-0.00512362	-0.00273417	-0.00276823	0.00255194	-0.00212366	-0.00456749	-0.00407242	-0.00085051	-0.00415725	0.00555638	0.00563514	0.00570795	0.00477079	0.00549909	0.00530093	0.00542463	0.00562713	0.00563965	0.00496854	0.00483517	0.00483217	0.00483371	0.00540823	0.00514597	0.00534547	0.00499048	0.0052499	0.734121	0.534227	0.935637	0.863754	0.692375	0.829015	0.514065	0.593422	0.571123	0.302441	0.57175	0.566729	0.597536	0.694562	0.374763	0.446152	0.864675	0.428435
cg14121816	20	60405326	1236	-0.00389295	0.000237369	0.00562981	0.00105005	-0.00255696	-0.00450111	0.00297523	-0.00038785	-0.00106776	0.00103037	0.00118388	0.00264816	-0.0016074	-0.00557499	-0.00323213	0.00388097	-0.000478079	0.0059469	0.00443246	0.00455698	0.00443	0.00381219	0.00431363	0.00426454	0.00437058	0.00444358	0.00455644	0.00395097	0.00372759	0.00378044	0.00380701	0.00442393	0.00403207	0.00422322	0.00382641	0.00403142	0.379791	0.958458	0.203787	0.782974	0.553339	0.291209	0.496036	0.930446	0.814721	0.794255	0.75079	0.483622	0.672864	0.207601	0.422781	0.358118	0.900569	0.140176
cg04785786	20	60409787	1237	-0.000263234	0.00617169	-0.000427838	-0.00191817	-0.00287925	-0.00381952	0.000604714	-0.00588541	-0.00213876	-0.00168336	-0.00119066	0.00139917	-0.000246516	-0.000407353	6.90992e-05	-0.0040277	0.00184656	-0.0034944	0.00434472	0.00468014	0.00440467	0.00387107	0.00446796	0.00441922	0.00423816	0.00449568	0.0042743	0.00399349	0.00375213	0.0039611	0.00408833	0.00439688	0.00420076	0.0042986	0.00399333	0.00432241	0.951688	0.187271	0.922621	0.620238	0.519303	0.387426	0.88654	0.190492	0.616809	0.673371	0.750994	0.723918	0.951919	0.926185	0.986876	0.348768	0.643786	0.418839
cg12751644	20	60527061	1237	0.00566119	0.0013977	-0.00122018	0.00585249	0.000899837	-0.00355589	0.000464571	-0.00693093	-0.00200814	-0.00593015	-0.00567557	0.000975247	-0.00505575	0.00622073	0.00390767	-0.00760037	0.000937407	-0.00335059	0.00533356	0.00538072	0.00537578	0.00489814	0.00525105	0.00531546	0.00500477	0.00515023	0.00508508	0.00492765	0.00470682	0.00472111	0.00521415	0.00512428	0.0050649	0.00499972	0.00493513	0.00505385	0.288495	0.795048	0.820441	0.23215	0.863938	0.503514	0.926042	0.178383	0.69291	0.228804	0.227887	0.836345	0.332235	0.224758	0.440398	0.128471	0.849351	0.507345
cg00218415	20	60586720	1235	0.00172749	0.0015484	-0.00142676	0.00107806	0.00116995	0.00130262	0.00218196	-0.0020035	0.000393725	-0.00592535	-0.00192613	-0.00130013	-0.00152415	0.00489578	-0.0011284	-0.00198103	-0.00128156	-0.00289209	0.00446777	0.00447598	0.00429993	0.00340588	0.00429686	0.00395584	0.00424207	0.0043754	0.0045318	0.00381128	0.00377811	0.00373704	0.00381245	0.00417962	0.00390813	0.0039696	0.00386417	0.0039484	0.699012	0.729392	0.740033	0.751601	0.785407	0.741936	0.607	0.647025	0.930767	0.12002	0.610182	0.727913	0.689317	0.24146	0.772786	0.617743	0.740151	0.46388
cg21807306	20	60602346	1237	0.00519114	0.00240498	0.0049481	0.00287647	0.000250024	-0.00139488	0.00076564	0.00100173	-0.00406346	-0.00292668	-0.000742782	0.00281742	0.000211286	0.00233162	-0.00876292	-0.0013732	-0.000142657	-0.00208304	0.00407575	0.00429961	0.0040669	0.00348789	0.00391481	0.00380231	0.00382119	0.00405777	0.00406141	0.00361419	0.00343542	0.00368762	0.00374437	0.00395263	0.00410632	0.00381543	0.00382797	0.00388944	0.202783	0.575924	0.223727	0.409541	0.949077	0.713731	0.841194	0.805011	0.317066	0.41807	0.828822	0.444855	0.955001	0.555263	0.032842	0.718916	0.970272	0.59226
cg25004071	20	60639474	1237	0.00576143	0.00102482	0.00018116	0.00460752	0.00204588	0.00174289	0.00262554	-0.00161841	-0.00103249	-0.00745119	-0.00410861	-0.003387	-0.00335614	0.0023136	-0.0036472	-0.00496231	-0.000289635	-0.0031086	0.00546807	0.00559073	0.00542898	0.00475939	0.00531337	0.00516432	0.00510984	0.00539597	0.0055447	0.00482193	0.00467352	0.00477444	0.00490259	0.00535564	0.00501098	0.00511784	0.00494205	0.00501106	0.292043	0.854557	0.97338	0.332999	0.700206	0.735749	0.607378	0.764231	0.852279	0.122281	0.379333	0.478075	0.493619	0.665746	0.466711	0.332241	0.953266	0.535029
cg22316451	20	60645197	1237	-0.00421314	-0.000119803	-0.00909855	0.00191206	0.00861051	0.00438934	0.0051882	0.000205752	0.00683847	0.000133461	0.00245764	-0.000298616	-0.00665013	-0.00152618	0.000903238	-0.00622857	-0.00988447	-0.0145994	0.0056844	0.00626228	0.00595634	0.00500815	0.0056258	0.00599259	0.0055045	0.00575648	0.00565814	0.00530163	0.00512341	0.00525598	0.00566007	0.0059187	0.00564645	0.00522678	0.00576347	0.00588238	0.458587	0.984737	0.126627	0.702618	0.125883	0.463887	0.345917	0.971488	0.226814	0.979917	0.631448	0.954693	0.240026	0.796518	0.872908	0.233393	0.0863415	0.0130688
cg19828444	20	60662464	1237	-0.00842497	-0.000576155	0.00659748	-0.000167557	0.00130869	-0.0100911	0.00842372	-0.00238068	-0.00644366	-0.00397599	-0.0024409	0.00753785	-0.000594405	-0.0037321	0.00142479	0.00356702	-0.00303772	0.00676674	0.00402403	0.00424261	0.00386057	0.00347954	0.00379273	0.00409868	0.00365089	0.00404707	0.00382227	0.00356723	0.00346184	0.00373398	0.00361585	0.00369609	0.00339263	0.0034798	0.00363997	0.00378491	0.0362898	0.891978	0.0874621	0.961593	0.730056	0.0138153	0.0210379	0.556367	0.0918307	0.265027	0.480757	0.0435164	0.869425	0.312618	0.674509	0.305333	0.403973	0.0738053
cg15216253	20	60663801	1236	-0.00762282	-0.00379705	-0.0032511	0.0016749	-0.00307872	-0.00286309	0.00535185	-0.00464305	0.000171597	-0.00901185	-0.00334205	0.00485787	0.000310957	-0.00260411	0.000551042	-0.000165094	-0.00385294	-0.000960307	0.00390197	0.00419312	0.00405919	0.00336387	0.00371233	0.00398063	0.00355088	0.00397199	0.00373646	0.00330285	0.00400358	0.00364658	0.00371609	0.00375801	0.00370624	0.00358351	0.00367691	0.00377538	0.0507504	0.365177	0.423176	0.618547	0.406922	0.471984	0.131762	0.242424	0.96337	0.0063621	0.403849	0.182805	0.933312	0.488341	0.881807	0.963254	0.294697	0.799217
cg09827824	20	60696282	1237	0.00875955	0.00424868	0.00068987	0.00456988	0.00455044	0.00027848	-0.000587131	-0.00214599	-0.0047241	-0.00836448	-0.00474268	-0.00255993	-0.00302115	0.00310498	-0.00164945	-0.0071788	-0.000733072	-0.00607597	0.00606725	0.00633069	0.0059348	0.00493805	0.00584734	0.00573736	0.00573169	0.00601139	0.00605281	0.00526255	0.0051787	0.00533689	0.00504424	0.00602712	0.00550499	0.0054813	0.00533913	0.00550381	0.148812	0.502141	0.907461	0.354736	0.436447	0.961287	0.918411	0.721101	0.435108	0.111962	0.359769	0.631464	0.549219	0.606436	0.764462	0.190301	0.890792	0.269612
cg23389978	20	60724666	1237	0.00440166	0.00247842	0.00536245	0.00342495	0.00356306	-0.00167348	0.00137105	-0.00219267	-0.00455125	-0.00351506	-0.00381287	5.3885e-05	-0.000354666	-0.00011764	-0.00480857	-0.00482974	0.000480812	-0.00268215	0.00498809	0.0052973	0.00528825	0.00449167	0.00494542	0.00486867	0.00486554	0.00514857	0.0050686	0.00457401	0.00439827	0.0045461	0.00450891	0.00491541	0.00473482	0.0049309	0.0046938	0.00480787	0.377542	0.639881	0.310569	0.445755	0.471232	0.731053	0.778106	0.670196	0.369222	0.442198	0.385995	0.990543	0.937304	0.980906	0.309831	0.32734	0.918411	0.576936
cg19368806	20	60725104	1237	0.00633216	0.00233583	0.00562887	0.00518039	0.00225612	-0.000143147	0.00228414	-0.00261974	-0.00329867	-0.00519096	-0.00415341	-0.00118471	-0.00112112	0.00201352	-0.00524803	-0.00542412	0.00167385	0.000125504	0.00437135	0.00457246	0.00451019	0.00363621	0.00416367	0.00430312	0.0041606	0.00446548	0.00455464	0.00370484	0.0037058	0.0038832	0.00387698	0.00417463	0.00397735	0.00409848	0.00381334	0.00408537	0.14746	0.609457	0.212019	0.154253	0.587916	0.973463	0.583011	0.55743	0.468916	0.161175	0.26238	0.760301	0.772448	0.629576	0.187009	0.185687	0.6607	0.975493
cg15602564	20	60725147	1237	0.00333258	0.00339106	0.00492686	0.00445777	-0.0018462	-0.00344394	-0.00150603	-0.00353478	-0.00331844	-0.00464602	-0.000571836	-0.00121042	0.00041343	0.000585421	-0.00481172	-0.00365453	0.00182777	-0.00352937	0.0041165	0.00422234	0.00422551	0.00350449	0.00408041	0.00399265	0.0040323	0.0042127	0.00411515	0.00373391	0.00354573	0.00382666	0.00361714	0.00389842	0.00381033	0.00407444	0.00383515	0.00381494	0.41819	0.421903	0.243623	0.203367	0.650941	0.388374	0.708782	0.401427	0.420014	0.213397	0.871877	0.751765	0.909002	0.880632	0.206657	0.36975	0.633659	0.354891
cg02132107	20	60725170	1237	-0.00112024	-0.00623284	-0.00160706	0.00127636	0.00578985	0.00282933	0.00314091	-0.00150138	-0.00199184	-0.00790525	-0.00607378	-0.0057958	0.000560225	0.0030617	-0.00224598	-0.00133356	5.38779e-06	0.00137005	0.00443012	0.00521087	0.00531072	0.00409569	0.00493913	0.00488047	0.00424301	0.00486642	0.00482516	0.0041214	0.00434926	0.00426563	0.00444206	0.0047576	0.00461865	0.0045999	0.00472195	0.00468881	0.80037	0.231648	0.76219	0.755318	0.2411	0.5621	0.459145	0.757689	0.679751	0.0550984	0.162561	0.174235	0.899638	0.519875	0.626765	0.771884	0.99909	0.770137
cg21341487	20	60760919	1237	0.00611326	0.00400804	-0.00397421	-0.000542045	0.00331531	0.00566524	-0.0029157	-0.00285578	-0.00296657	-0.00358552	-0.00201338	-0.00410455	-0.00168028	0.00371074	0.00153511	-0.00335085	-0.00122012	-0.00767509	0.00549333	0.0057555	0.00557014	0.00490952	0.00542546	0.00527745	0.00532156	0.00559558	0.00538664	0.0050555	0.00478846	0.00485892	0.00503484	0.00538834	0.00533937	0.00536997	0.00494278	0.00529717	0.265772	0.486188	0.475546	0.912087	0.541157	0.283056	0.583759	0.609796	0.58182	0.47818	0.674146	0.398252	0.738583	0.491037	0.773724	0.53263	0.805025	0.147364
cg08364102	20	60814547	1237	0.00298551	-0.000635728	-0.00154699	0.00399334	-0.000377272	-0.00375401	0.000584889	-0.00423555	-0.00341625	-0.00666865	-0.00327721	0.0059519	-0.00301408	0.000680767	-0.00117622	-0.0020107	0.00218259	-0.00498138	0.00426116	0.00409923	0.00427813	0.0033745	0.00400091	0.00408328	0.00389185	0.00420202	0.00418997	0.00353099	0.00358886	0.00382732	0.00386631	0.0041908	0.00397484	0.00392423	0.00362258	0.00388951	0.483532	0.876754	0.717648	0.236656	0.924874	0.357906	0.880539	0.313464	0.414877	0.0589448	0.361158	0.11992	0.435641	0.870957	0.767293	0.608384	0.546844	0.200291
cg12388294	20	60816613	1237	-0.0107247	-0.001955	-0.00148354	0.00112674	-0.0048213	-0.00434959	0.00941401	5.30295e-05	0.00395645	-0.00798245	-0.00541337	0.00113825	0.00842247	-0.00328892	-1.04576e-05	-0.000456898	-2.36472e-05	0.000524906	0.00442507	0.00477085	0.00445638	0.00391226	0.00423953	0.00446266	0.00362534	0.00415422	0.00387989	0.00366451	0.00388768	0.00404984	0.00386425	0.00392152	0.00409738	0.0038145	0.00380852	0.00405038	0.0153664	0.681967	0.739207	0.773345	0.255444	0.329727	0.00941178	0.989815	0.307855	0.0293829	0.163789	0.778663	0.0292882	0.401645	0.997964	0.904658	0.995046	0.896887
cg26689913	20	60822074	1232	-0.000247357	-0.00312532	0.00287349	-0.000987094	0.000659279	-0.00223123	-0.000146396	0.0018266	-0.000681653	0.00322137	4.77217e-06	-0.00060371	-0.000603741	-0.00435734	-0.00204195	0.00436611	0.000594217	0.00501939	0.00380614	0.0040673	0.00395828	0.00345621	0.00399243	0.00375534	0.00385341	0.00397132	0.00392481	0.00353751	0.00347777	0.00348263	0.00358872	0.00402657	0.00380025	0.00385751	0.0036493	0.00371209	0.948183	0.442249	0.467873	0.775184	0.86884	0.552413	0.969695	0.645554	0.862119	0.362491	0.998905	0.862377	0.8664	0.279188	0.591047	0.257698	0.870652	0.176319
cg08322344	20	60842517	1237	-0.0090659	-0.00526511	-0.00252831	-0.00485073	0.000637309	-0.000746565	0.00996936	0.00112212	0.00424085	-0.00460896	-0.00746169	0.00445779	0.00903701	-0.00124683	-0.00446911	0.00449026	-0.00382279	0.000201682	0.00507771	0.00526514	0.00510751	0.00416495	0.00483569	0.00517714	0.00461612	0.00485216	0.0049823	0.00429635	0.00436555	0.00465228	0.0046936	0.00463075	0.00498587	0.0044347	0.00488647	0.00466024	0.0741914	0.317313	0.620588	0.24416	0.895148	0.885339	0.0307972	0.817111	0.394668	0.283378	0.0874096	0.337964	0.0541809	0.787738	0.370064	0.311285	0.434026	0.965481
cg10935165	20	60850040	1237	0.00285047	0.00209099	-0.000690828	-1.34824e-05	0.00267	-0.000216865	0.00186814	-0.0035738	-0.00367328	-0.00516213	-0.00398831	-0.00278691	-0.00261486	0.00445657	-0.000596974	-0.00435592	0.000892585	-0.00310974	0.00534211	0.00573968	0.00569007	0.00477446	0.00562764	0.00527463	0.00542116	0.00550632	0.00549622	0.00487574	0.00463369	0.00472554	0.00483902	0.00555573	0.00513637	0.00519333	0.00521884	0.00501954	0.593628	0.715631	0.903367	0.997747	0.635183	0.967204	0.730394	0.516315	0.503924	0.289719	0.389393	0.555356	0.588942	0.422461	0.907474	0.401607	0.864199	0.535569
cg14160404	20	60872766	1237	0.0027334	0.00431047	-0.00473105	-0.000114958	0.000153411	0.00284932	0.00125687	-0.00383549	0.00185814	-0.00462631	0.000535138	-0.00335631	-0.00295045	0.00260201	0.00135026	-0.00255881	0.000519099	-0.00619269	0.00590529	0.00597383	0.00607867	0.00506923	0.00580247	0.00558186	0.00592237	0.00597384	0.00605372	0.00523982	0.0049906	0.0050039	0.00541738	0.00578439	0.00544443	0.00551351	0.00532733	0.00543224	0.643456	0.470566	0.436391	0.981908	0.978907	0.609729	0.831932	0.520842	0.758887	0.377282	0.914607	0.502387	0.586011	0.65283	0.804128	0.642578	0.922376	0.254292
cg16389474	20	60878197	1237	0.00689778	0.0045407	-0.00203315	0.000332287	0.00299637	-0.000409193	-0.00120151	-0.00512832	0.000351036	-0.00396155	-0.00265342	-0.000564811	-0.00129544	-0.00234398	-0.00604375	-0.00181105	-0.00315845	-0.00187915	0.00489983	0.0052528	0.00519269	0.00464323	0.00506914	0.00472521	0.00473609	0.00513783	0.00504208	0.00454962	0.00446933	0.00436532	0.00443903	0.00492305	0.00461458	0.00487231	0.00456617	0.00469177	0.159203	0.38735	0.695398	0.942949	0.554454	0.930991	0.799733	0.318207	0.944495	0.383895	0.552717	0.897052	0.770417	0.633986	0.190295	0.710114	0.489122	0.688773
cg08178815	20	60879613	1237	0.000906716	-0.00649967	0.010625	0.00641601	-0.000114389	-0.00465312	0.00424967	-0.00323884	-0.00944085	-0.00256915	0.000592817	0.004455	0.0011943	0.00220061	-0.00508169	0.000207134	0.00363274	-0.00123868	0.00462143	0.00460173	0.00487145	0.00417139	0.00462173	0.0044131	0.00430847	0.00432677	0.00417137	0.00396908	0.00402504	0.00391639	0.00418388	0.00429832	0.00439784	0.00407627	0.00387652	0.00398086	0.844455	0.15782	0.0291779	0.124024	0.980254	0.291705	0.32396	0.454124	0.0236204	0.517444	0.882909	0.255318	0.775296	0.608672	0.247887	0.959473	0.3487	0.755679
cg17127166	20	60881540	1237	0.000813999	0.000460065	-0.000614754	0.00298656	0.000988355	0.00145174	0.00267779	-0.00345558	-0.0035394	-0.00633769	-0.001454	-0.00170924	0.000510181	0.000186962	-0.00117028	-0.0041088	0.000203109	-0.00328275	0.00473577	0.00494667	0.00498905	0.004013	0.00473133	0.00462933	0.00455491	0.004875	0.00487069	0.00422874	0.00415115	0.00430615	0.00424136	0.00474403	0.0043968	0.00448039	0.00439514	0.00451581	0.863529	0.9259	0.901932	0.456742	0.83453	0.753829	0.556605	0.478425	0.467426	0.133947	0.726141	0.69142	0.904256	0.968564	0.790112	0.35911	0.963141	0.467258
cg07329296	20	60882647	1237	-0.00530372	0.00212292	0.00238207	0.00524593	0.000320142	-0.00484497	0.0112518	-0.0061521	-0.00281993	-0.0106977	-0.00293903	0.00697363	0.00367491	-0.006699	0.00332619	-0.00276658	0.00379821	-0.00713365	0.00414862	0.0043551	0.00450224	0.00323856	0.00389746	0.00420272	0.00343717	0.00394198	0.00418906	0.00318098	0.00343883	0.00410627	0.00396195	0.00386364	0.00382795	0.00346075	0.00343445	0.00370254	0.201098	0.625936	0.596746	0.105268	0.934534	0.248985	0.00106205	0.118604	0.500842	0.000770956	0.39274	0.0894531	0.353641	0.082943	0.384889	0.424048	0.268764	0.0540184
cg21581096	20	60882772	1237	0.0019067	0.00183287	-0.00305919	0.00141772	0.000194326	0.00131891	0.00301703	-0.00501343	0.000136785	-0.00662549	-0.00379585	-0.00495497	-0.000129438	0.0037369	-0.000621486	-0.000529453	-0.00368306	-0.00590769	0.00545885	0.00563616	0.0059637	0.00482194	0.00560007	0.00532619	0.00548749	0.00549659	0.00569026	0.00487562	0.00498452	0.00494001	0.00487681	0.0054029	0.00536401	0.0051711	0.00516922	0.00536857	0.726875	0.745031	0.607974	0.768746	0.972319	0.804422	0.582456	0.361717	0.980822	0.174178	0.446343	0.315848	0.978825	0.489159	0.907762	0.918449	0.476156	0.271149
cg01771885	20	60882801	1237	-0.00074151	0.00500278	0.0048225	0.00294345	-0.00345164	-0.00111412	0.0049196	-0.00216756	-0.0038567	-0.00704486	-0.00161012	0.00618638	0.00417309	0.000514173	-0.00340439	-0.00460204	-0.000476706	-0.00219526	0.0040635	0.00418116	0.00440994	0.0034678	0.00409717	0.00404887	0.00400013	0.0041578	0.00416649	0.00344716	0.00348612	0.00358042	0.0039987	0.00418023	0.00398187	0.00388329	0.00386871	0.0039757	0.855206	0.231499	0.274151	0.395996	0.399539	0.783187	0.218749	0.602141	0.35463	0.0409858	0.644178	0.0840176	0.296665	0.902106	0.392566	0.235983	0.901932	0.580833
cg12382846	20	60892121	1236	-0.00515926	0.00515701	0.00940108	-2.69388e-05	-0.00757866	-0.0134632	0.00454183	-0.0065093	-0.0061184	0.00509715	0.00441136	0.00883847	-0.00109412	-0.00569092	-0.00516305	0.0042656	-0.00152766	-0.00136082	0.00387042	0.00434412	0.00415843	0.00355424	0.00399746	0.00406966	0.00377805	0.0040831	0.00385691	0.00353025	0.00349312	0.00370481	0.00371863	0.00428988	0.00381972	0.00354549	0.0037992	0.00382364	0.182532	0.235179	0.0237762	0.993953	0.0579775	0.00093903	0.229301	0.110891	0.11266	0.148781	0.206636	0.0170478	0.768584	0.184643	0.176476	0.228935	0.68761	0.721917
cg01847620	20	60905922	1237	0.00586719	0.00745702	-0.00270391	-0.00200624	0.00128309	0.00104766	0.000629108	-0.00483063	0.00260235	-0.000893409	-0.00195272	-0.00660963	-0.0011231	-0.00312806	-0.00152115	-0.000483842	-0.00343558	-0.00374449	0.00477026	0.00489882	0.00467539	0.00422075	0.00493658	0.0043894	0.00466987	0.00470622	0.00448967	0.00421059	0.0041499	0.00420625	0.00450178	0.00461571	0.00436621	0.0045967	0.00458341	0.00452239	0.218715	0.127958	0.563042	0.634553	0.79493	0.811355	0.892836	0.304686	0.562165	0.831966	0.637965	0.116093	0.80299	0.497963	0.727546	0.916171	0.453514	0.407677
cg15193198	20	60906057	1236	-0.00196548	0.000339923	0.00787148	0.000933414	-0.000698707	-0.00625482	0.000408414	0.00167576	-0.00231099	0.00268601	0.00123823	0.00365658	0.000238327	-0.00698456	-0.0025086	0.00580903	0.000239917	0.00872626	0.00382738	0.00418582	0.00411378	0.00338937	0.00393204	0.00398775	0.0039257	0.00386938	0.00393685	0.0033139	0.0035258	0.00355992	0.0036177	0.00388555	0.00360492	0.00367842	0.00355413	0.00384578	0.607579	0.935276	0.0556913	0.783013	0.858962	0.116762	0.917141	0.664955	0.557193	0.417637	0.725444	0.304349	0.947475	0.0722449	0.486501	0.114286	0.946181	0.0232654
cg04969764	20	60906201	1237	0.00446907	0.00450577	-0.00048754	0.000599413	-0.00173787	-0.00214493	0.00171947	-0.00387178	-0.00216086	-0.00401392	-0.000956428	0.000383585	-0.00253523	0.000850554	-0.000265535	-0.00290811	0.000183983	-0.00421248	0.00526715	0.00559308	0.00521141	0.00454076	0.0051141	0.00502093	0.00496831	0.00548169	0.00527119	0.00463808	0.00444862	0.00450827	0.00459695	0.00508012	0.00483604	0.00492699	0.00469681	0.00491344	0.396171	0.420475	0.925465	0.894978	0.733993	0.669236	0.729276	0.479995	0.681852	0.386805	0.829772	0.932194	0.581289	0.867033	0.956212	0.555029	0.968753	0.391258
cg06026331	20	60912101	1237	-0.00271276	-0.00378623	0.00134337	-0.00627559	-0.00125321	-0.00924229	0.0071695	0.00411427	-0.0089373	0.00556123	0.00361351	0.00147263	-0.00151786	0.00981247	0.0063688	0.00257692	-0.000608964	0.00518526	0.00528804	0.00590381	0.00580624	0.00438509	0.00557896	0.00551296	0.00485451	0.00592491	0.00520776	0.0045744	0.00517201	0.00505404	0.00623534	0.00561062	0.00534895	0.00564186	0.00552691	0.00527074	0.607952	0.521315	0.81703	0.152396	0.822266	0.0936471	0.139709	0.487429	0.0861347	0.224089	0.48476	0.770763	0.807674	0.0803067	0.233786	0.647851	0.912265	0.325222
cg18668449	20	60925179	1237	-0.000843775	-0.0041724	-0.00176187	0.000571843	-0.00412571	-0.00395887	0.0073469	0.000996664	0.000946404	0.0020777	0.00346057	-0.001984	-0.00185212	0.000534137	-0.00689973	0.00562465	0.00090761	0.000736002	0.00424311	0.00403223	0.00433572	0.00339767	0.00374939	0.00376151	0.00415163	0.00366173	0.0037318	0.0032267	0.00329207	0.00352552	0.00358823	0.00364555	0.00388234	0.0033493	0.00358086	0.00359529	0.842374	0.30078	0.684476	0.866344	0.271173	0.292584	0.0767867	0.785481	0.7998	0.519635	0.293175	0.573602	0.605739	0.883513	0.0755338	0.0930839	0.799912	0.837797
cg23491107	20	60927975	1237	-0.0021461	0.00179443	-0.00134777	0.00439194	-0.0017316	0.00214709	0.00195622	-0.00732443	-0.00265402	-0.00736914	-0.00302692	8.07903e-05	0.000390692	0.00399102	-0.00209163	-0.00174849	0.0019313	-0.00525243	0.00428467	0.00430824	0.00482777	0.00388682	0.00447186	0.00448791	0.00421446	0.0041801	0.00420903	0.00375957	0.003849	0.00399866	0.00414502	0.00435665	0.00429927	0.00417143	0.00409122	0.00416191	0.616456	0.677036	0.780114	0.258494	0.698592	0.632353	0.642527	0.0797371	0.528333	0.049984	0.431623	0.98388	0.924906	0.359628	0.626608	0.6751	0.636884	0.20694
cg02605258	20	60940772	1237	-0.00464502	-0.00357904	0.0029102	0.00184614	-0.00448832	-0.00564725	0.00672098	-0.00188449	-0.000212512	-0.0029195	-0.000802578	0.0100788	0.00220429	-0.00226661	-0.000491006	-0.00023007	0.00201961	0.0059101	0.00393078	0.00422099	0.00413082	0.00357454	0.00396852	0.00425456	0.00356291	0.00405681	0.00394287	0.0035826	0.00379745	0.00389093	0.00371029	0.0039428	0.00392707	0.00379703	0.00371994	0.00380252	0.237323	0.396486	0.481116	0.605527	0.258063	0.184396	0.0592445	0.642271	0.957017	0.415123	0.832617	0.00958796	0.552444	0.565378	0.900499	0.951684	0.58719	0.120122
cg24112000	20	60950667	1237	0.00444221	0.00279657	-0.00277392	-0.00125684	-0.00405473	0.00394904	-0.00243675	-0.00036285	0.00184431	-0.00103585	0.0020914	-0.00218299	-0.0017316	0.00411603	0.000364691	-0.00275054	0.00218671	-0.00512845	0.00466068	0.00502718	0.00533587	0.00447557	0.00494625	0.00453618	0.00423974	0.00461458	0.00482112	0.0043717	0.00408593	0.0041276	0.00432935	0.00496998	0.00449574	0.0045372	0.00435401	0.00425407	0.340526	0.578012	0.60316	0.778847	0.412354	0.383991	0.565467	0.937326	0.702055	0.812701	0.608753	0.596891	0.689181	0.40757	0.935347	0.544368	0.615507	0.227995
cg01731766	20	60953534	1237	-0.00310684	-0.00389596	0.000371923	-0.00125811	-0.0027647	-0.00556492	0.00224791	0.00117406	0.00225731	0.00277604	0.00117106	0.00359983	-0.00122461	-0.00357398	-0.00182272	0.0046018	-0.00032059	0.00657821	0.00423824	0.00437802	0.00423996	0.00357414	0.00407304	0.00393801	0.00408583	0.00421762	0.00420028	0.00361352	0.00353345	0.00362156	0.00371472	0.00406237	0.0038418	0.00394125	0.00375186	0.00389855	0.463529	0.373525	0.930101	0.724836	0.497277	0.157617	0.582202	0.780728	0.590977	0.442346	0.740326	0.320223	0.741654	0.378981	0.635183	0.242968	0.931905	0.0915362
cg04146405	20	60953667	1237	0.00430009	0.000549208	0.00269652	0.00261426	0.00172605	-0.000853022	0.00189419	-0.00257077	-0.00474499	-0.00455145	-0.00412135	-0.000743102	-0.0016716	0.0021692	-0.0021764	-0.00425321	0.000168218	-0.00403874	0.00467764	0.00486664	0.00482388	0.00408877	0.00466463	0.00459828	0.00456883	0.00487012	0.00479476	0.00423415	0.00410177	0.00427464	0.00429205	0.0046724	0.00444216	0.00454367	0.00430384	0.00445236	0.357946	0.910148	0.576165	0.522578	0.71136	0.85283	0.678443	0.597593	0.322359	0.282403	0.315006	0.861992	0.696933	0.642463	0.624175	0.349235	0.968822	0.364354
cg02537838	20	61002595	1237	-0.00885795	-0.000811016	-0.00118742	0.00461337	-0.00404525	-0.00328597	0.0084514	-0.00129309	0.00192685	-0.00662339	-0.00238347	0.00574797	0.00394812	-0.00288507	0.000226073	0.000451441	-0.00240125	0.000205957	0.00388408	0.00433334	0.00403742	0.00341238	0.00379827	0.00423598	0.00334947	0.00386038	0.00370532	0.00335104	0.00372257	0.00374873	0.00344156	0.00370874	0.0036895	0.00362282	0.00363527	0.00345166	0.0225734	0.851537	0.76868	0.176392	0.286864	0.437909	0.011629	0.737653	0.603049	0.048096	0.521994	0.125199	0.251303	0.436621	0.95114	0.900832	0.508905	0.952419
cg19833116	20	61002642	1232	0.00213692	0.00186884	0.000708276	0.00143165	-0.000972252	-0.00230651	0.00264588	-0.00132538	-0.00110831	-0.0048305	-0.00365542	0.000951823	0.00150988	-0.00208627	-0.00112735	-0.000945024	0.000930942	-0.00130795	0.00362805	0.00382158	0.00394589	0.00317435	0.00376693	0.00349418	0.00364143	0.0037435	0.00381262	0.00318095	0.00337841	0.0031722	0.00345389	0.00371913	0.00360269	0.00345909	0.0035889	0.00350428	0.555862	0.624825	0.857548	0.651986	0.796328	0.50919	0.467469	0.723303	0.771284	0.128871	0.279255	0.764138	0.662	0.574827	0.754343	0.7847	0.79533	0.708968
cg06154311	20	61002657	1236	0.00512114	0.000175045	-0.000639489	0.00240684	0.00309413	0.00435397	0.00179552	-0.00237401	0.000145981	-0.00398146	-0.00302613	-0.00342066	0.00110253	0.00285989	-0.00386259	-0.00664927	0.00107659	-0.00458614	0.00564009	0.00589767	0.00569658	0.00489195	0.0055282	0.0055538	0.00567903	0.00570122	0.00579594	0.00507996	0.00476582	0.00489655	0.00483648	0.005377	0.0051221	0.00527996	0.00508811	0.00523386	0.363885	0.976322	0.910619	0.62272	0.575684	0.433063	0.751876	0.677115	0.979906	0.433182	0.525451	0.48481	0.819677	0.594813	0.450787	0.207907	0.832428	0.380897
cg17565967	20	61002711	1237	0.00217333	0.00205058	-0.00120546	0.0051166	0.000916166	-0.000279458	0.00124838	-0.00360341	-0.00409263	-0.00656961	-0.00264717	-0.00118514	0.000918253	-0.000231809	-0.000622552	-0.00505741	0.000325113	-0.00449477	0.00437996	0.00454174	0.00446451	0.00391863	0.00434515	0.00431601	0.00415761	0.00451642	0.00425325	0.00397087	0.00369868	0.00397068	0.00406749	0.0042942	0.00425421	0.00429577	0.0039766	0.0042764	0.619755	0.651632	0.787153	0.191651	0.833006	0.948374	0.763975	0.424959	0.335932	0.0980357	0.474172	0.765342	0.821393	0.95695	0.883655	0.239076	0.93484	0.293229
cg17976205	20	61002857	1235	0.00417974	-0.000301244	0.0012389	0.0020835	0.00147817	-0.00375907	0.00154538	-0.00211261	-0.00258155	-0.00418573	-0.00352779	0.00116252	-0.00159382	0.00124145	-0.00112487	-0.0025479	-5.72137e-05	-0.00285293	0.00421023	0.00450513	0.0044559	0.00387485	0.00422247	0.00427768	0.00407261	0.00433152	0.0043487	0.00380046	0.00375106	0.00368915	0.0036242	0.00412775	0.00394407	0.00411672	0.00385767	0.00395744	0.320828	0.946688	0.780985	0.590786	0.726283	0.37953	0.704348	0.625742	0.552754	0.270734	0.346971	0.752672	0.660103	0.763599	0.775488	0.535972	0.988167	0.470969
cg03359095	20	61002866	1237	0.00685424	0.00260895	0.00220315	0.00136253	0.00448959	0.00319654	0.00128311	-0.00545802	-0.00384028	-0.00600298	-0.00300443	-0.00307656	-0.00302952	0.00310192	-0.00185142	-0.00387103	-0.00137348	-0.00488262	0.00568004	0.00599273	0.00581738	0.00499217	0.00571815	0.00568889	0.00568823	0.00589364	0.00570933	0.00505364	0.0048983	0.00512467	0.00505209	0.00554187	0.00535042	0.00528731	0.00516072	0.00536135	0.227538	0.663306	0.704897	0.784904	0.432367	0.574191	0.821534	0.354402	0.501182	0.234892	0.539638	0.548278	0.548735	0.575668	0.729318	0.464085	0.79013	0.36245
cg10583319	20	61203879	1237	-0.00114226	-0.00068986	-0.0018072	-0.00223918	-0.0022179	-0.0075327	0.000123826	0.000175251	0.000640574	-0.00346105	0.00334377	0.0103765	-0.000543917	-0.000908249	0.000252059	0.00485315	0.0026427	0.00389884	0.00378462	0.00423903	0.0039421	0.00364405	0.00391479	0.00417114	0.00372672	0.00408818	0.00396056	0.00348016	0.00342146	0.00360238	0.0037508	0.00418263	0.00378149	0.00371515	0.00361107	0.00369934	0.762792	0.870723	0.646639	0.538901	0.571024	0.0709323	0.973494	0.965807	0.871512	0.319975	0.328424	0.00397087	0.8847	0.828093	0.946856	0.191446	0.46427	0.291915
cg13876785	20	61272761	1237	0.00492501	0.00278877	-0.00676641	0.00177529	0.000576479	0.00330833	0.000823217	-0.00268952	0.00204639	-0.00546125	-1.85739e-05	-0.0038585	-0.00142607	0.00392519	0.00237771	-0.00334506	0.000578222	-0.00801926	0.00593677	0.00610278	0.00578964	0.00495007	0.00584638	0.00555715	0.00578662	0.00591022	0.0057371	0.00518705	0.0049777	0.00502113	0.00520701	0.0056455	0.00551782	0.00551181	0.00530065	0.00548131	0.406777	0.647695	0.24252	0.719864	0.921452	0.551624	0.886873	0.649065	0.721321	0.292404	0.997023	0.442218	0.78418	0.486881	0.666531	0.543924	0.913135	0.143462
cg04011829	20	61275033	1237	0.00536923	0.00167128	-0.000158798	0.00453094	0.00332125	0.00164553	0.00139788	-0.00372243	-0.00245233	-0.00667968	-0.0050158	-0.00221422	0.000247995	0.00205673	-0.00200139	-0.00449163	0.00250247	-0.00601667	0.00586892	0.00603345	0.0058291	0.00490825	0.0057655	0.00557581	0.00558542	0.00588555	0.00585879	0.00505378	0.00508204	0.00501263	0.00506045	0.0056789	0.00528759	0.00546088	0.00518058	0.00529394	0.360266	0.781779	0.978266	0.355941	0.564577	0.767902	0.802376	0.52708	0.675528	0.186261	0.323659	0.658686	0.960914	0.717225	0.705053	0.410786	0.629061	0.255738
cg05381729	20	61278414	1237	0.00360861	0.000375834	0.00341286	0.00454626	0.00308618	-0.00147873	0.00195906	-0.00498039	-0.00332653	-0.00508919	-0.00223701	-0.00281228	0.000684055	0.00029648	-0.00335885	0.00124685	-0.00240053	0.0021771	0.00391683	0.0041183	0.00404084	0.00311697	0.00377582	0.00392725	0.00379739	0.00405195	0.00388404	0.00338052	0.0033751	0.00374853	0.00363997	0.00398243	0.00373943	0.00363833	0.00345022	0.00372678	0.356889	0.927286	0.398338	0.144688	0.413727	0.706523	0.605926	0.219022	0.391742	0.13221	0.50746	0.453112	0.850933	0.940655	0.369066	0.731825	0.486577	0.559102
cg23023797	20	61282847	1236	0.00517096	0.000700276	-0.00206281	0.00050806	0.000786914	0.00146702	-0.00193951	-0.00233763	-0.00266543	-0.00165164	-0.00180113	-0.0021751	-0.00125063	0.00366478	0.00107483	-0.00394946	-4.75393e-06	-0.00500047	0.00436982	0.00454171	0.00443432	0.00378849	0.00435954	0.00428537	0.00412074	0.00441106	0.00433718	0.00391998	0.00381199	0.00402426	0.00407413	0.00422754	0.00411464	0.00421721	0.00402898	0.00424048	0.236676	0.877462	0.641794	0.893319	0.856757	0.732102	0.637877	0.596149	0.538849	0.673508	0.636577	0.588854	0.758867	0.386007	0.793922	0.349011	0.999059	0.238309
cg12043732	20	61284223	1237	-0.00595351	-0.00181441	0.0032172	-0.000840985	-0.00497472	-0.00691089	0.00387356	0.000546379	-0.00172536	-0.00170118	0.00254866	0.00377123	0.00387086	-0.00564668	-0.00117393	0.00698671	0.00139698	0.00689652	0.00408178	0.00458077	0.00436968	0.00411691	0.00405454	0.00412259	0.00396276	0.00430578	0.00430835	0.00394411	0.00367838	0.00397454	0.00379472	0.00422416	0.00399381	0.0042801	0.0039144	0.00393441	0.144687	0.692036	0.461575	0.838138	0.219841	0.0936703	0.328327	0.899024	0.688811	0.666235	0.488388	0.342698	0.307698	0.181302	0.768806	0.102601	0.721179	0.0796233
cg04160910	20	61287566	1237	0.00379914	0.00129078	0.0034008	0.0047297	0.00141439	-0.00337309	-0.0017644	-0.00114346	-0.00460271	-0.00547267	-0.0034069	0.00101688	-0.000564269	0.00127113	-0.00262414	-0.00743304	0.00172756	-0.00499156	0.00478818	0.0050982	0.00498925	0.00418633	0.00461863	0.00476322	0.00460927	0.00489591	0.0047346	0.00431531	0.00415391	0.00427433	0.00449062	0.00482188	0.00455822	0.00464507	0.00431841	0.00455858	0.427521	0.800127	0.495476	0.258562	0.759424	0.478849	0.701873	0.815332	0.330979	0.204727	0.41212	0.811955	0.900005	0.792075	0.564822	0.109554	0.689124	0.273525
cg25411987	20	61287678	1237	-0.0033997	-0.00114635	0.00269833	0.000258947	0.00730226	-0.00192828	0.00793587	-0.00552676	-0.00193872	-0.00469736	-0.00803789	0.00128533	-0.0016003	0.0024451	-0.0014427	-0.00214369	-0.00372773	0.00183809	0.0056788	0.00581355	0.00599819	0.00475383	0.00548809	0.00539178	0.00514315	0.00604657	0.00577748	0.0047915	0.00512188	0.00485274	0.00516968	0.00524452	0.00532188	0.00484103	0.00552574	0.00539932	0.549396	0.843682	0.652813	0.95656	0.183332	0.720618	0.122831	0.3607	0.737199	0.326912	0.116573	0.791112	0.756899	0.641058	0.786324	0.657898	0.499923	0.733533
cg05993817	20	61310117	1235	0.00679949	-0.000388924	-0.00573358	-0.000666785	0.00211293	0.00363504	-0.0020309	-0.00406612	0.00180129	-0.00311045	-0.000281668	-0.00315568	-0.00427934	0.00567378	0.00267345	-0.00100974	0.00047871	-0.00765112	0.00488507	0.00512183	0.00484459	0.00399866	0.00464559	0.00456386	0.00451411	0.00482704	0.0049272	0.00423177	0.00417855	0.00404591	0.00431514	0.00467271	0.00440217	0.00460846	0.00430301	0.00458266	0.163955	0.939471	0.23661	0.867565	0.649235	0.42575	0.652782	0.399585	0.714678	0.462324	0.946257	0.435409	0.321341	0.224657	0.543649	0.826568	0.911418	0.0950025
cg15350071	20	61314723	1237	0.00584973	-0.00139304	-0.00133083	0.000312075	0.00350121	0.00254685	-0.00174791	-0.00127314	-0.00239914	-0.00226448	-0.00444707	-0.00343506	-0.00211457	0.0021514	-9.43242e-05	-0.00301494	0.000398177	-0.001772	0.0045647	0.00478691	0.00467389	0.00394607	0.00437449	0.00444717	0.00441798	0.00465422	0.00459831	0.00405266	0.00399584	0.0040888	0.00411611	0.00453703	0.00432841	0.00418559	0.00405962	0.0042576	0.200013	0.771043	0.775846	0.936965	0.423496	0.566854	0.692374	0.784434	0.601849	0.576324	0.26574	0.400845	0.607441	0.635367	0.982614	0.471332	0.921867	0.677266
cg27008386	20	61322948	1235	-0.00326823	-0.00211282	0.00197068	0.000741264	-0.000942556	-0.00149653	0.0026282	-0.00225356	0.000988536	0.00129503	3.2886e-05	-0.00125407	-0.0020748	-0.00723695	-0.00293166	0.00340353	0.000682238	0.00303116	0.00386621	0.00397411	0.00403062	0.00333865	0.0038007	0.00370059	0.00388457	0.00405643	0.00410834	0.00341584	0.00327473	0.00365348	0.00348932	0.00375036	0.00369507	0.00352372	0.00345241	0.00358344	0.397925	0.594971	0.624893	0.824295	0.804138	0.685916	0.498675	0.578517	0.809852	0.704596	0.991987	0.731407	0.552101	0.0536483	0.427546	0.334099	0.843348	0.39762
cg07787450	20	61405614	1237	0.00280463	-0.000224171	0.000739434	0.00202219	0.0010507	-0.00143605	0.00183674	-0.00320517	-0.00300159	-0.0047547	-0.00421212	-0.000801195	4.06518e-05	0.0013611	-0.00289136	-0.00227537	0.00117935	-0.0020921	0.0043888	0.00458275	0.00463458	0.00390714	0.00438609	0.0044487	0.00425053	0.0045382	0.00449441	0.00399992	0.00381138	0.00405225	0.00393965	0.00441569	0.00416806	0.00424589	0.00400492	0.00419158	0.522795	0.960986	0.873238	0.604763	0.810677	0.746845	0.665655	0.480024	0.50423	0.234557	0.269098	0.843267	0.991767	0.757897	0.487874	0.592028	0.768395	0.617695
cg01302865	20	61417718	1237	-0.00187141	0.00400069	-0.00115205	-0.000678342	-0.00497014	-0.00132231	-0.000803305	-0.00685347	-0.00341586	-0.00476483	0.000334245	0.0010694	0.00163423	-0.00150914	-0.00569899	-0.00156394	0.00370779	-0.00245579	0.00425666	0.0043788	0.00431065	0.00368906	0.00419132	0.00445601	0.0042338	0.00430983	0.00397004	0.00379356	0.00374674	0.00402249	0.00422053	0.00425817	0.00414151	0.00386827	0.00384323	0.00397413	0.660195	0.360902	0.789272	0.854108	0.235694	0.766659	0.849516	0.111791	0.389564	0.209104	0.928916	0.790352	0.698601	0.723031	0.168801	0.685992	0.334665	0.536612
cg01990863	20	61463240	1237	0.00193761	0.00156069	-0.000331764	0.0021212	0.000678311	0.00304659	0.000354384	-0.00358051	-0.00330872	-0.00519569	-0.00304803	-0.00255442	-0.000659982	0.00258971	0.000995823	-0.000972552	-0.000421004	-0.00343351	0.00504012	0.00520327	0.00521678	0.00447264	0.00496893	0.00491276	0.00494573	0.00518942	0.0050784	0.0045299	0.00434786	0.00456247	0.00462643	0.00496741	0.00470202	0.0048831	0.00452946	0.00480105	0.700654	0.76422	0.949292	0.635314	0.891418	0.535167	0.942877	0.490217	0.514706	0.251391	0.483276	0.575564	0.886563	0.602129	0.832274	0.842132	0.925945	0.474512
cg18759081	20	61467939	1237	-0.00112204	-0.0032144	0.00267954	0.0065319	0.00112703	0.00318858	0.00538902	-0.0022967	-0.00480528	-0.00616898	-0.00448225	-0.00624409	0.00395918	-0.00445771	-0.00313786	0.00641859	0.00584136	-0.000528312	0.00520937	0.00488478	0.00457224	0.00460158	0.0049809	0.00505582	0.00424806	0.0045957	0.00473375	0.00418858	0.00423329	0.0047418	0.00485448	0.00451192	0.00461201	0.00430318	0.00442757	0.00464836	0.829464	0.51051	0.557845	0.155756	0.820992	0.528253	0.204589	0.617251	0.310053	0.140802	0.289686	0.187899	0.414744	0.323159	0.496272	0.135806	0.187064	0.909511
cg08021508	20	61468123	1236	-0.00106406	-0.00115351	0.00584603	0.00302563	-0.000942113	-0.00790965	-0.00138345	0.0042396	-0.00163479	-0.00292933	-0.00101591	0.00302968	-0.00127619	-0.00460771	-0.00280744	0.00113762	-0.000486298	0.00502602	0.00384368	0.00407601	0.00400032	0.00329	0.0037451	0.00383988	0.00362486	0.003797	0.00384417	0.00326518	0.00326388	0.0034245	0.003187	0.00379025	0.0036282	0.00354026	0.00332843	0.00357855	0.781909	0.777176	0.143908	0.357759	0.801382	0.039411	0.702717	0.26418	0.670643	0.369643	0.755605	0.376315	0.688836	0.224109	0.439059	0.747956	0.883839	0.160174
cg19907964	20	61473305	1237	-0.00315396	0.000811841	-0.0049773	0.00177314	-0.00231471	-0.000156692	0.00379264	-0.00405827	0.00464505	-0.00472361	6.99051e-05	-0.0022362	0.00226617	0.000267955	0.000505359	-0.000529145	0.00230436	-0.00226539	0.00410821	0.00423837	0.00450816	0.00358041	0.00417982	0.00423597	0.00411098	0.0042198	0.00418177	0.00358806	0.00364853	0.00373758	0.00399676	0.00399662	0.00409275	0.00384032	0.00385513	0.00380036	0.442653	0.848098	0.269565	0.620436	0.579728	0.970492	0.356236	0.33619	0.26666	0.188013	0.984714	0.549639	0.570713	0.946546	0.90173	0.890409	0.550014	0.551109
cg24612285	20	61479013	1236	-0.0035458	-0.00253373	0.000662253	-0.00233209	-0.000868968	-0.00273587	0.000915999	0.001147	0.001579	0.00299755	0.00181551	0.00255597	0.000337949	-0.00386709	0.00101963	0.00708387	0.00151206	0.00736057	0.00446149	0.00468295	0.0045668	0.00388487	0.00446354	0.00427354	0.00436041	0.00471277	0.00469152	0.00404136	0.00391462	0.00392384	0.00400857	0.00451766	0.0042572	0.0042717	0.00408062	0.00421831	0.426754	0.588471	0.884699	0.548305	0.845642	0.52205	0.833612	0.807711	0.736445	0.458259	0.642808	0.514791	0.932813	0.392001	0.810712	0.0972514	0.710975	0.0810006
cg18815398	20	61506981	1237	0.00489722	0.00491722	0.0051764	0.00546943	-0.00967968	-0.00620467	-0.00269542	-7.10912e-07	-0.000145433	0.000712166	0.00385534	0.00740596	0.00439177	-0.0122582	0.00168836	-0.00228512	0.0101503	0.000346817	0.00411878	0.00476885	0.00462421	0.00415176	0.00457346	0.00428945	0.00381816	0.00401468	0.00434273	0.00365607	0.00367238	0.00397144	0.0043069	0.00419729	0.00419138	0.00392099	0.00400282	0.00388902	0.23444	0.302488	0.262964	0.187713	0.034303	0.148038	0.48022	0.999859	0.973285	0.845557	0.293801	0.0622086	0.307869	0.0034947	0.687082	0.560033	0.0112192	0.92894
cg17110349	20	61554899	1237	-0.00921725	-0.00159227	-0.00200097	0.000889385	-0.0020838	-0.00758234	0.00955802	-0.00408196	0.0030624	-0.0059438	-0.00347781	0.00832077	0.00420889	-0.00231068	0.000473481	-0.00218313	0.000104867	0.00504235	0.00426981	0.00471726	0.00448618	0.0037968	0.00403321	0.00472696	0.00389973	0.00448957	0.00425942	0.00378138	0.00415987	0.00422825	0.00390417	0.0042663	0.00398654	0.00400535	0.00414175	0.00395486	0.0308732	0.735709	0.655576	0.814794	0.605392	0.1087	0.0142482	0.363239	0.472159	0.115984	0.403133	0.0490795	0.281011	0.588086	0.905458	0.585717	0.9798	0.202317
cg21878584	20	61556053	1237	-0.011005	-0.000646601	-0.00347102	0.00125638	-0.00653864	-0.00257895	0.0115572	-0.00299581	0.00487739	-0.00758519	-0.000987967	0.00528605	0.00398659	-0.00133317	-0.00112337	-0.00265521	0.00142977	-0.000849968	0.00433742	0.00486657	0.00449602	0.00355775	0.00420891	0.00443016	0.00376416	0.00437011	0.00415613	0.00359043	0.00429088	0.00394988	0.00407496	0.00431087	0.00414176	0.00417848	0.00401575	0.00387979	0.0111734	0.8943	0.440103	0.723985	0.120298	0.560475	0.00213814	0.493014	0.240578	0.0346337	0.817899	0.180804	0.327919	0.757125	0.786215	0.525135	0.72181	0.826591
cg07293059	20	61582921	1237	0.00511533	0.00360102	-0.00361721	-0.00073941	0.00501492	0.00644154	-0.00143353	-0.00485236	0.00173212	-0.00265308	-0.000518498	-0.00249941	7.37536e-05	0.00280013	0.000977409	-0.00497274	0.000205079	-0.00673208	0.00582478	0.00609485	0.00585254	0.00491906	0.00561699	0.00542317	0.00579653	0.00596862	0.00605747	0.00506229	0.00489711	0.00502271	0.00512721	0.00578448	0.0052532	0.00547706	0.00496857	0.00525106	0.379835	0.554635	0.536536	0.880516	0.371958	0.23492	0.80467	0.416231	0.774918	0.600218	0.915679	0.618751	0.988523	0.628332	0.852398	0.363919	0.967077	0.199828
cg17602168	20	61619051	1237	0.00409173	0.00176613	0.000318115	0.00490802	0.000338622	-0.000839085	-0.000372922	-0.00055053	-0.00160838	-0.00726275	-0.00171049	-0.00110411	-0.00112762	0.00330002	-0.00429818	-0.0046508	0.00253487	-0.00263245	0.00596044	0.00601617	0.00563917	0.00504542	0.00577892	0.00560482	0.00548134	0.00583307	0.00563995	0.00510578	0.00505663	0.00525316	0.00530184	0.00585372	0.00531756	0.00557455	0.00530352	0.00558145	0.492409	0.769091	0.955014	0.330668	0.953274	0.880995	0.945758	0.924807	0.775509	0.154894	0.735163	0.833527	0.831573	0.572926	0.418919	0.404117	0.632678	0.637183
cg08045932	20	61659980	1237	-0.0136126	-0.000235346	-0.00091341	-0.00460999	0.00230768	0.00043818	0.0051242	0.00818689	0.00879627	0.00164602	-0.00524461	0.0042909	0.0109435	-0.00895113	-0.00665777	0.00303437	-0.00100738	1.33673e-05	0.00461852	0.0049019	0.0043559	0.00422184	0.00481909	0.00444806	0.00410362	0.00474972	0.00435166	0.00429843	0.00410513	0.00437403	0.00435045	0.00464074	0.00447366	0.0039948	0.00426986	0.00413084	0.00320456	0.961707	0.833906	0.27486	0.632036	0.921527	0.211774	0.0847698	0.0432425	0.701768	0.201399	0.326596	0.0118864	0.0537537	0.136694	0.447506	0.813489	0.997418
cg03213289	20	61660250	1237	0.00299576	-0.00267246	-0.00915606	-0.00101884	-0.00055639	0.00400455	0.00310049	-0.0034021	0.000820425	-0.00391023	-0.0031452	-0.00470967	0.00184697	0.000306355	-0.000704679	-0.00413104	0.0023255	-0.00624343	0.0057369	0.00582535	0.0061375	0.00520108	0.00609965	0.00587296	0.00595504	0.00591758	0.0061736	0.00510106	0.00544048	0.00526215	0.00538867	0.00567214	0.00554537	0.00545324	0.0054511	0.00545494	0.601538	0.646404	0.135746	0.844696	0.92732	0.495327	0.602611	0.56535	0.894278	0.443347	0.563189	0.370782	0.731786	0.956927	0.898881	0.448727	0.669662	0.252397
cg08564027	20	61660810	1237	-0.00517761	-0.00711915	0.000613478	0.000581562	0.00393338	-0.00443241	0.00943597	0.00256757	-2.8885e-05	-0.00370902	-0.00542706	0.00376903	0.00950695	-0.00470207	-0.00793482	0.00376485	0.000174479	0.00636067	0.00520871	0.00548413	0.00545341	0.00491974	0.00528483	0.00539229	0.00482294	0.00514648	0.00532777	0.00473441	0.00470716	0.00473054	0.00495662	0.00508246	0.0051215	0.00465103	0.00489871	0.0047838	0.320209	0.194241	0.910431	0.905901	0.456708	0.411082	0.050409	0.617851	0.995674	0.433383	0.248936	0.4256	0.0551072	0.354884	0.121306	0.418247	0.971587	0.183641
cg16240275	20	61666158	1237	0.00350173	0.00117191	-0.00459701	-0.000805102	4.03209e-06	0.00157211	0.000583217	-0.00185757	0.0016916	-0.00524655	-0.00167072	-0.00163854	-0.00056432	0.00392532	-0.00590147	-0.00562002	0.00297554	-0.00681881	0.00633091	0.00650531	0.00657795	0.00576456	0.00637792	0.00618202	0.00612534	0.00630884	0.00622189	0.00572993	0.00549809	0.0055464	0.00566724	0.00611057	0.00596511	0.00615327	0.00571098	0.00609674	0.580183	0.857037	0.484644	0.888925	0.999496	0.799261	0.924145	0.768422	0.785715	0.359855	0.761225	0.76767	0.920681	0.520625	0.322501	0.361065	0.602353	0.263381
cg25229408	20	61667764	1237	0.000638636	0.00563595	0.000397472	-0.00352302	0.00402683	-0.000806927	0.00206713	-0.00430433	-0.00193503	-0.00404076	-0.00585692	0.000189189	0.000108254	0.00211707	-0.00181897	-0.0008886	0.00218954	-0.00250008	0.00539846	0.00587549	0.005638	0.00493725	0.00547056	0.00513254	0.00510492	0.00550755	0.00540286	0.0047437	0.00474653	0.00475836	0.00520231	0.00535744	0.00532023	0.0051023	0.00502103	0.00501466	0.90583	0.337443	0.943797	0.475499	0.461675	0.875073	0.685529	0.434489	0.720231	0.394316	0.217226	0.968285	0.983398	0.692722	0.732428	0.861742	0.662784	0.618094
cg06103338	20	61667933	1235	0.00207702	0.00265193	-0.00201927	0.00257415	-0.00195768	-0.00137576	0.00436971	-0.00249008	0.00189873	-0.00818962	0.000850857	-0.0011787	0.00253723	-0.00171443	-0.00419125	-0.00373673	0.00271775	-0.00307339	0.00509157	0.00514654	0.00526097	0.00475272	0.00546834	0.00485519	0.00505563	0.00514084	0.00532071	0.00463175	0.00456243	0.00457185	0.00461467	0.00502221	0.00483949	0.00494695	0.00472015	0.00492905	0.683322	0.606355	0.701112	0.588083	0.720342	0.776902	0.387409	0.628123	0.721199	0.0770359	0.852059	0.796548	0.582444	0.732826	0.386461	0.450033	0.564766	0.532939
cg16540676	20	61822907	1237	0.00163384	0.00156287	0.00321262	0.00379448	0.00226059	-0.000237145	0.00300023	-0.00108094	-0.00392701	-0.00505505	-0.00305521	0.00040456	0.000414884	0.00161496	-0.00424512	-0.00516504	0.000910401	-0.00663249	0.00445081	0.00465088	0.00467512	0.00387103	0.00452776	0.00431998	0.00430426	0.00455945	0.00456393	0.00395023	0.00381686	0.00395377	0.00390535	0.00432332	0.00419219	0.00419959	0.00401995	0.00423156	0.713553	0.736843	0.491972	0.326975	0.617586	0.956222	0.485779	0.812597	0.389544	0.200656	0.423449	0.918501	0.915396	0.708742	0.31124	0.218738	0.820835	0.117024
cg15808292	20	61825349	1237	-0.0102179	0.00261258	0.00381386	0.00143382	-0.00720321	-0.0109058	0.00969849	-0.0026658	-0.000899054	-0.006372	-0.00274032	0.00949311	0.00407773	-0.00571398	-0.00577316	0.00237634	-0.000400108	0.00787281	0.00406912	0.00449915	0.00399031	0.00366213	0.00405983	0.00421852	0.00362111	0.00408026	0.00372318	0.00353965	0.00381137	0.00381109	0.00396131	0.00413509	0.0038446	0.00386564	0.00370401	0.0037765	0.0120361	0.561453	0.339183	0.695408	0.0760198	0.00973187	0.00739921	0.513537	0.809187	0.0718324	0.47215	0.0127413	0.303297	0.167025	0.133194	0.538731	0.91398	0.0370981
cg02177162	20	61844356	1237	-0.00416282	-0.00118494	0.00207955	0.0043525	-0.00350084	-0.00533389	0.0106233	-0.00714696	-0.00780709	-0.00494413	-0.00314816	0.00192724	0.00332806	0.00342349	-0.00280258	-0.00162214	0.0047595	-0.000120273	0.00514689	0.00537687	0.00492749	0.00377931	0.00451985	0.00477061	0.00497492	0.00483537	0.00466874	0.00413278	0.00405915	0.00431214	0.00476308	0.00504283	0.00461355	0.00415279	0.00493122	0.00453094	0.418628	0.825578	0.673002	0.249459	0.438607	0.263536	0.0327311	0.139392	0.0944835	0.231572	0.438002	0.654923	0.484728	0.497213	0.543541	0.696083	0.334456	0.978823
cg25099532	20	61866500	1237	0.00530461	0.000366641	-0.000467948	0.00186729	0.00249643	-0.000256484	0.00244868	-0.00509675	-0.00369662	-0.0059199	-0.00547977	0.000649099	-0.00111128	0.00362499	-0.000638885	-0.0055857	0.00153724	-0.0044499	0.00531448	0.00551065	0.00551101	0.0047935	0.0052894	0.00506857	0.00518332	0.00528224	0.00520253	0.00477565	0.00457133	0.00478791	0.00491423	0.0051092	0.00509431	0.00518729	0.00493468	0.0050354	0.31821	0.946953	0.932332	0.696871	0.636949	0.959642	0.63663	0.334602	0.477367	0.215123	0.230635	0.892161	0.821096	0.478013	0.900198	0.281567	0.755407	0.376845
cg12649455	20	61878032	1237	0.00141235	-0.00194342	-0.00374377	-0.000448955	-0.00386945	-0.000205587	-0.00284349	-0.000558173	0.00380683	-0.00113416	0.0056612	0.00213185	0.000878731	0.00667556	0.00310749	-0.00354516	0.00133022	-0.00981838	0.00512899	0.00555188	0.00521533	0.00446974	0.00489002	0.00484356	0.00483047	0.0052446	0.00494706	0.00461425	0.00451278	0.00453569	0.00488903	0.00506121	0.00471218	0.0050776	0.00436789	0.00486047	0.783035	0.726303	0.472856	0.919993	0.428771	0.966144	0.556092	0.915243	0.441588	0.805841	0.209667	0.638343	0.85736	0.187181	0.5096	0.485055	0.760713	0.0433783
cg14648774	20	61900546	1237	0.00403862	0.000645884	-0.0034575	0.000473812	-0.000635855	0.000247013	0.00563142	-0.00635067	-0.00157062	-0.00682209	-0.00163888	-0.000754292	-0.00389104	0.00337259	-0.000557052	0.000699918	0.000549916	-0.00211682	0.00464118	0.00488608	0.00499517	0.00397213	0.00470218	0.00470414	0.00452695	0.00469924	0.00483531	0.00401828	0.00405437	0.00443478	0.00414985	0.00470293	0.00443089	0.00460118	0.00412825	0.00432175	0.384207	0.894835	0.488832	0.90505	0.892434	0.958123	0.213509	0.176559	0.745315	0.0895522	0.686048	0.864943	0.348433	0.473297	0.899953	0.879095	0.894029	0.624271
cg03059876	20	61905353	1237	0.00348377	0.00269387	0.0027747	0.00239859	0.00339369	-0.00360062	0.00208211	-0.00286472	-0.00626982	-0.00518342	-0.0038941	0.00227047	-0.000282006	0.00331118	-0.000409956	-0.00537655	-0.0017888	-0.0041994	0.00559266	0.00571894	0.00561034	0.00474233	0.00551437	0.0054796	0.00530623	0.00563443	0.00559379	0.00496536	0.00485227	0.0050339	0.00490903	0.00540651	0.0051305	0.00541914	0.00499191	0.00515566	0.533338	0.637609	0.620905	0.613008	0.538273	0.511119	0.69477	0.611152	0.26235	0.296524	0.422245	0.651964	0.95419	0.540244	0.936312	0.32113	0.720088	0.415345
cg06835526	20	61925431	1237	0.00439348	0.00395232	0.00462117	0.00126946	-0.000816009	-0.0043023	0.00243751	-0.00206892	-0.00567575	-0.00342187	-0.0044643	0.00254491	0.00320244	-0.00265544	-0.00247346	-0.000128058	0.00198228	-6.39551e-05	0.00434153	0.00458263	0.00436094	0.00401817	0.00421618	0.00428637	0.00406058	0.00430401	0.00437436	0.00384634	0.00383465	0.00393058	0.00389927	0.00412118	0.0041607	0.00438161	0.00384766	0.00416747	0.311555	0.388436	0.289294	0.752055	0.846534	0.315515	0.548316	0.630732	0.194459	0.373657	0.244343	0.517332	0.41148	0.519355	0.552191	0.976684	0.606419	0.987756
cg02797871	20	61953935	1237	0.00336413	0.000236957	-0.000473551	0.00618795	0.00170102	0.00327931	0.00325037	-0.00360873	-0.00357515	-0.00467313	-0.00285122	-0.00349477	0.000151514	0.000472894	-0.00355398	-0.00500746	0.00221247	-0.00198053	0.00459882	0.00473127	0.00470806	0.00380023	0.00448469	0.00425582	0.0042827	0.00465321	0.00447391	0.00404799	0.0039843	0.00400247	0.00413447	0.00444658	0.00414718	0.00427219	0.00405321	0.00429399	0.464462	0.960056	0.919881	0.103459	0.704469	0.440975	0.44788	0.438024	0.424227	0.248323	0.47423	0.38258	0.970767	0.915305	0.391465	0.241155	0.585165	0.644632
cg20706388	20	61958550	1237	0.00647184	-6.59084e-05	-0.00622405	-0.000937341	0.000836753	0.00571773	-0.00336994	-0.00142204	0.000290496	-0.00063225	-0.000827015	-0.00595254	-0.00213023	0.0015239	0.00103301	-0.00431297	0.00148977	-0.00371008	0.00427701	0.00444446	0.00442835	0.00426681	0.00420854	0.00424859	0.00403635	0.00425052	0.00413167	0.00390314	0.00369655	0.00393543	0.00414666	0.00438608	0.00407159	0.0041449	0.00373673	0.00393658	0.130237	0.988168	0.159873	0.826119	0.842402	0.178369	0.403775	0.73796	0.943947	0.871318	0.82297	0.130394	0.607447	0.728261	0.799718	0.298085	0.690126	0.345956
cg19422300	20	61989375	1237	0.00310961	0.00203963	0.00114749	0.00377591	0.00189247	-0.000943082	0.00183502	-0.00500256	-0.00492623	-0.00676336	-0.00389852	-0.00067205	-0.0012748	0.00113356	-0.00350213	-0.00325461	0.000448906	-0.00343859	0.00443135	0.00460542	0.00475186	0.00388978	0.00456978	0.00451451	0.00431642	0.00457907	0.00440425	0.00399789	0.00396582	0.0041174	0.00423037	0.00441806	0.0042519	0.00429531	0.00416591	0.00437869	0.482848	0.657855	0.809181	0.331686	0.678781	0.834526	0.670745	0.274621	0.263346	0.0906972	0.325594	0.870344	0.763151	0.797508	0.410132	0.448624	0.914188	0.432276
cg21261128	20	61989952	1237	0.0045955	0.00361712	-0.00158501	0.00322167	0.00272069	0.00104365	0.00367832	-0.00640083	-0.00350264	-0.00728662	-0.00443698	-0.00197915	0.000326932	-0.000311916	-0.00218863	-0.00411807	0.000960337	-0.00252346	0.00630332	0.00662054	0.00655867	0.00533817	0.0062622	0.00602875	0.00604118	0.00651971	0.00638943	0.00562672	0.00553729	0.00565518	0.00571788	0.00639989	0.00589238	0.00595305	0.00580546	0.00615433	0.465965	0.584827	0.809039	0.546165	0.663953	0.862563	0.542607	0.326215	0.58356	0.19532	0.422963	0.72636	0.954404	0.961128	0.710315	0.48909	0.868614	0.681784
cg13403236	20	62045250	1237	-0.00630894	-0.00259942	-0.00624496	0.000263564	-0.00305574	-0.000867602	0.0104382	-0.00230371	0.00501882	-0.00601286	-0.00160849	0.00331183	0.00252978	-0.0011624	0.000376215	-1.16536e-05	0.000387043	0.00128558	0.004194	0.004772	0.00462373	0.00370225	0.0041954	0.00427302	0.00353392	0.00420775	0.0039857	0.00349766	0.00415502	0.00378895	0.00399962	0.00419894	0.00418257	0.00407375	0.00387148	0.0038163	0.13251	0.585943	0.176813	0.943246	0.466397	0.839102	0.00313971	0.584039	0.207956	0.0855942	0.698668	0.382076	0.527057	0.781909	0.928328	0.997718	0.920366	0.736218
cg13379325	20	62052259	1237	0.00181025	0.0028315	-0.00125973	-0.00135864	0.00233925	0.00153519	-0.00165207	-0.0041183	-0.00163867	-0.00154813	-0.00226651	-0.00330952	-7.65144e-05	0.000270753	-0.00112198	-0.00401252	0.000522962	-0.00268235	0.00413619	0.00422735	0.00409317	0.00396452	0.00400872	0.00402515	0.00388011	0.00405877	0.00389902	0.00377256	0.00354174	0.0036262	0.00374189	0.00399411	0.00379706	0.00402183	0.00369402	0.00386695	0.661632	0.502983	0.758261	0.731824	0.55953	0.702906	0.670268	0.310264	0.674282	0.681537	0.522209	0.361417	0.983686	0.945954	0.767621	0.318432	0.88742	0.487895
cg10133165	20	62079375	1237	0.0082957	0.000736307	-0.00323466	0.00034124	0.00286015	-0.00776566	-0.00220508	-0.00596244	0.00193066	0.00525392	-0.0019996	0.00786347	-0.00504934	0.00311922	-0.000172555	-0.00425788	-0.00556452	0.00170976	0.00468183	0.0048472	0.00486604	0.00391698	0.00457271	0.00467778	0.00428979	0.00473825	0.00434177	0.0043605	0.00435502	0.00447935	0.00444021	0.00450548	0.00479455	0.00447984	0.00436129	0.00432613	0.0764125	0.879263	0.506215	0.930578	0.531655	0.0968913	0.607231	0.208261	0.656557	0.228245	0.646128	0.079175	0.255462	0.488738	0.971291	0.341882	0.201995	0.692684
cg17332125	20	62079377	1237	0.00117803	-0.00201832	0.00416411	0.00230968	0.000919306	0.00192765	0.0039918	-0.00151322	-0.00272298	-0.00485394	-0.00562307	-0.00160066	0.000395026	0.00498477	-0.00879264	-0.00265803	-5.05971e-05	-0.00104148	0.00431522	0.00479364	0.00446024	0.00378955	0.00453391	0.00422175	0.003918	0.00418645	0.00407279	0.00373628	0.00393398	0.00388926	0.00397999	0.00414162	0.0039093	0.00384168	0.00391202	0.00412196	0.784858	0.673724	0.350508	0.542201	0.839321	0.64796	0.308281	0.717759	0.503766	0.193896	0.152902	0.680664	0.920937	0.228752	0.0245023	0.489005	0.989681	0.800527
cg07904817	20	62079385	1237	0.00726839	0.00254189	0.00218526	0.00381634	0.00019144	-0.00261819	0.00267291	-0.00542697	-0.000638663	-0.00134925	0.000596515	-0.00104275	-0.00373485	0.00332054	-0.00585778	-0.00508936	0.00101961	-0.00253968	0.00497658	0.00513197	0.00499082	0.00424412	0.00511392	0.00462272	0.00456049	0.00488774	0.00470947	0.00423202	0.00422224	0.00430091	0.00437901	0.00460928	0.0045653	0.00435218	0.00469003	0.00435763	0.144148	0.620385	0.661491	0.368542	0.970138	0.571139	0.557807	0.26686	0.892128	0.749863	0.887649	0.808432	0.393717	0.471277	0.199454	0.242249	0.827897	0.560019
cg22185879	20	62153193	1237	0.00265619	0.00244999	0.00269134	0.00326186	0.000934586	-0.00279512	0.000902147	-0.00469074	-0.00503763	-0.00544012	-0.00192039	0.000436006	-0.000779698	0.00139649	-0.00341532	-0.00437695	0.000960171	-0.0033518	0.00460542	0.00470504	0.00478828	0.00404562	0.00464791	0.00449529	0.00446874	0.00465359	0.00451999	0.00417317	0.00394061	0.00407604	0.00417155	0.00451508	0.00441221	0.00442846	0.00433046	0.00432731	0.564107	0.602564	0.57407	0.420088	0.840639	0.534081	0.840011	0.313463	0.265055	0.192372	0.626022	0.914814	0.851732	0.757097	0.438894	0.322973	0.824528	0.438595
cg02665578	20	62153239	1237	0.00325374	0.00486694	-0.000886377	0.00308755	-0.0056314	-0.00685616	0.00411334	-0.00433995	-0.0010432	-0.00644076	-0.00329805	0.00379107	0.000266258	0.00152797	-0.00436035	-0.0019465	0.00458106	-0.000631995	0.0050161	0.00523876	0.00527033	0.00426555	0.00498489	0.00478776	0.00482131	0.00502887	0.00501824	0.00448792	0.0044674	0.00461757	0.00463285	0.00448538	0.00445017	0.00459476	0.0044036	0.00458463	0.516559	0.352876	0.86644	0.469167	0.258605	0.152139	0.393571	0.388134	0.835322	0.151249	0.460364	0.411641	0.95417	0.733363	0.327176	0.671833	0.298201	0.890358
cg24291747	20	62156756	1237	-0.00324515	-0.00414749	0.00740195	0.000508683	-0.00499495	-0.00849817	0.00211756	0.00256167	-0.000208871	0.000243824	0.00575184	0.0055568	5.86497e-05	-0.00287346	-0.00468831	0.00479997	0.00214894	0.0077863	0.00388837	0.00423606	0.00420166	0.00357553	0.00387792	0.00395607	0.0038113	0.00402213	0.00394759	0.00350001	0.00354714	0.00369783	0.0037455	0.00421258	0.00387718	0.00370599	0.00381225	0.00374916	0.403956	0.327535	0.078125	0.886868	0.197729	0.0317029	0.578484	0.524194	0.957803	0.944461	0.104901	0.132912	0.987507	0.495167	0.226584	0.195255	0.572962	0.0378188
cg23342691	20	62165721	1237	0.0015846	0.000671016	-0.000290094	0.00214544	0.00160849	-0.00474949	0.00561409	-0.00510356	-0.0018341	-0.00235866	-0.00450134	0.00224472	-0.000802793	-0.00139955	-0.00306349	0.000944182	0.00131953	0.00152232	0.00406355	0.00436951	0.00449849	0.00371394	0.00420878	0.00428636	0.00386383	0.00424104	0.00406394	0.00350313	0.00364653	0.00369701	0.00390431	0.00411017	0.00376566	0.00403114	0.00359503	0.00406547	0.696569	0.87795	0.948582	0.563485	0.702332	0.267842	0.146228	0.228831	0.651765	0.500757	0.217048	0.543738	0.83709	0.733473	0.415913	0.814813	0.713587	0.708069
cg17029694	20	62166255	1237	-0.00982051	0.000684153	-0.00114606	0.00294473	-0.000310328	-0.00683269	0.0126987	-0.00188269	0.002633	-0.00811096	-0.00483253	0.00361611	0.00175689	-0.00138676	-0.00233333	-0.00108346	-0.00175989	0.00554285	0.0041341	0.00467653	0.00443742	0.00366157	0.00408698	0.00460879	0.00378614	0.00432081	0.0039752	0.00364669	0.00393815	0.00402794	0.00407004	0.00434643	0.0042032	0.00397593	0.00400166	0.00408219	0.0175257	0.883689	0.796197	0.421267	0.939474	0.138199	0.000796575	0.663036	0.507742	0.0261349	0.219783	0.369315	0.665985	0.749683	0.578805	0.785235	0.66009	0.174523
cg13520525	20	62168463	1237	-0.00135243	0.00220377	0.00110756	-0.0054807	-0.00601254	-0.0076366	0.00738883	-0.00321447	-0.00599097	-0.00299964	0.00641853	0.00736125	0.00134352	0.00172593	-0.00345201	0.00174176	0.00327311	-0.000640584	0.00517659	0.00505433	0.0051951	0.00427672	0.00515085	0.00475096	0.00474081	0.00519759	0.00513661	0.00426138	0.00450328	0.00448522	0.00461516	0.0049805	0.00476581	0.00485412	0.00460436	0.0045657	0.793893	0.662825	0.831176	0.200011	0.243093	0.107971	0.119101	0.536276	0.243482	0.481488	0.15407	0.100751	0.770967	0.728939	0.468864	0.719729	0.477163	0.88842
cg21484834	20	62168579	1237	0.00551436	0.00227944	0.000381459	0.00268189	0.000638507	0.00134675	0.00141041	-0.00635798	-0.00245541	-0.00635158	-0.000801237	-0.00314658	-0.00217709	0.00296851	-0.00154377	-0.00401679	0.00145811	-0.00622964	0.00598945	0.00622642	0.00614926	0.00513292	0.00591758	0.00573808	0.0059787	0.00611788	0.00619	0.00548094	0.00512709	0.00531902	0.0053451	0.00603014	0.00582062	0.00571989	0.00560843	0.00572158	0.357219	0.714297	0.950536	0.601331	0.914075	0.814439	0.813506	0.298691	0.691607	0.246518	0.875816	0.554138	0.683784	0.622522	0.790837	0.482523	0.794875	0.276243
cg08305707	20	62169969	1237	-0.000272623	0.00385821	-0.00539076	0.00134103	-0.00842811	0.00180033	0.00263461	-0.00259749	0.00108586	-0.00510252	0.00222612	0.00198762	0.0009986	0.00290612	0.000765548	-0.00410242	0.0100686	-0.00280163	0.00489736	0.0050185	0.00532231	0.0043978	0.00489485	0.00479303	0.00469769	0.00493693	0.00493758	0.00452032	0.00433868	0.00423389	0.00468632	0.00475862	0.00473185	0.00462526	0.0046063	0.00472041	0.955607	0.442013	0.311127	0.760418	0.0850998	0.707204	0.574913	0.598794	0.825936	0.258984	0.607891	0.638745	0.831258	0.541394	0.871474	0.375101	0.0288283	0.552837
cg06596412	20	62170199	1237	0.00620031	5.73972e-05	-0.000573713	0.00339378	0.00191747	0.00328379	-0.00147367	-0.00203479	-0.00204092	-0.00532378	-0.00323575	-0.00280755	-0.000902193	0.00348143	-0.00364078	-0.00490023	-0.00159668	-0.00755612	0.00519791	0.00541429	0.00547404	0.004721	0.00502922	0.00507152	0.00515416	0.00532292	0.0053344	0.00477784	0.00454045	0.00451474	0.00485953	0.00502842	0.00489378	0.00503845	0.00490803	0.00507064	0.232929	0.991542	0.91653	0.472221	0.703006	0.517311	0.77494	0.702261	0.702019	0.265165	0.476062	0.534032	0.852716	0.488716	0.4569	0.330769	0.744939	0.136179
cg03617995	20	62170767	1237	0.00328868	0.00249508	0.00330424	0.00443092	0.00232733	-0.000201087	0.00103521	-0.0027831	-0.00440803	-0.00545743	-0.00450255	-0.0016354	0.000129378	0.000853983	-0.00377106	-0.00397442	-0.00122804	-0.00558543	0.00466767	0.00482251	0.00484537	0.00416456	0.00440214	0.00452706	0.00445882	0.00475219	0.00466545	0.00413426	0.00393191	0.00408048	0.00419564	0.00452301	0.00435126	0.00455601	0.00415594	0.00438072	0.481081	0.604889	0.495279	0.287347	0.597027	0.964571	0.816405	0.558114	0.344748	0.186818	0.252155	0.688578	0.9754	0.850243	0.386128	0.383019	0.767619	0.202308
cg11779113	20	62199156	1236	0.00554902	-6.81572e-05	-0.00256029	0.00126306	0.00204536	0.00105089	-0.00262574	-0.00258187	-0.000158112	-0.00148989	-0.00153397	-0.00145622	-0.00103543	0.0044059	0.00173133	-0.00251431	0.000874698	-0.00408454	0.00408956	0.00439422	0.00431079	0.00374511	0.00408207	0.00398668	0.00413274	0.0043124	0.00419768	0.00381155	0.00360596	0.00366627	0.00372039	0.00393348	0.00385659	0.00399498	0.00385862	0.00393967	0.17482	0.987625	0.552562	0.735924	0.616328	0.792089	0.525199	0.549367	0.969954	0.69588	0.670546	0.691225	0.780774	0.262671	0.653483	0.529109	0.820667	0.299842
cg06064964	20	62199181	1237	0.00705971	-0.00234715	-0.00905923	0.001547	0.00236204	0.00456348	-0.00456876	0.00299335	0.0040617	-0.00773244	-0.00351157	-0.00407075	-0.000444184	0.00530197	-0.00309474	-0.00151782	-0.00519949	-0.00595773	0.00553396	0.00604769	0.00608192	0.00505238	0.00573487	0.00548555	0.00548225	0.00582777	0.00545024	0.00477239	0.00496464	0.00510811	0.00493987	0.00559372	0.00551532	0.0052688	0.00525788	0.00542527	0.202059	0.697936	0.136347	0.759459	0.680433	0.40546	0.404634	0.607506	0.456131	0.10518	0.47937	0.425498	0.928352	0.343209	0.574718	0.773287	0.322714	0.272142
cg16249322	20	62199475	1237	0.00264443	0.000756515	-0.00530789	0.001901	-0.000403985	0.00238314	-0.00156609	-0.000328334	-0.00206553	-0.00538621	-0.00232873	-0.00324944	-0.00104585	0.00300182	0.00256577	-0.0037783	-0.00209838	-0.00519935	0.00398195	0.00424724	0.00436003	0.00358548	0.00421019	0.00411463	0.00392644	0.00424374	0.00411504	0.00368628	0.00373782	0.00392344	0.00394798	0.00420517	0.00411606	0.00420518	0.00402679	0.00424327	0.506623	0.858629	0.223453	0.595977	0.923557	0.562463	0.689998	0.93833	0.615706	0.143974	0.533272	0.407549	0.791082	0.475326	0.53305	0.368925	0.602294	0.220456
cg06363034	20	62225388	1237	0.00551084	0.00218127	0.00100614	0.00213568	0.00279478	0.00121186	-0.00322302	-0.0023324	7.05857e-05	-0.00425755	-0.00126467	-0.000596996	-0.00293201	0.00409225	-0.00126217	-0.00237167	-0.00206659	-0.00531686	0.00506396	0.00552035	0.00507952	0.00445755	0.00511733	0.00511789	0.00491549	0.00530695	0.00527567	0.00468161	0.00453972	0.0044952	0.00460529	0.0051517	0.00478955	0.00487714	0.00459229	0.00490451	0.276486	0.692746	0.842983	0.631857	0.584969	0.812821	0.512027	0.6603	0.989325	0.363128	0.780567	0.894346	0.524345	0.426992	0.792146	0.626766	0.652701	0.278331
cg09650180	20	62225654	1237	0.00200901	0.00617161	0.00366523	-0.0016065	0.00820745	0.00502031	-0.00385911	-0.00223679	-0.00149761	-0.00188892	-6.3946e-05	-0.00430576	0.00697111	0.00330325	0.00100711	0.00665946	-0.000972072	-0.00965404	0.00680486	0.00785425	0.0073279	0.00647437	0.00765799	0.00783698	0.00662568	0.00766055	0.00734794	0.00721896	0.0073165	0.00652511	0.00697369	0.00710498	0.0067498	0.00680126	0.00719919	0.00718926	0.767817	0.432004	0.616952	0.804032	0.283833	0.521788	0.560266	0.770296	0.838499	0.793582	0.993027	0.509334	0.317489	0.641988	0.881391	0.327505	0.892592	0.179323
cg11211198	20	62257286	1237	0.0066433	0.00703532	0.00870696	0.00319114	0.00154904	-0.00465863	-0.000763582	-0.00542414	-0.00464374	-0.00494306	0.00163449	0.0046147	-0.0015867	-0.00175072	-0.0108355	-0.00434938	0.000867782	-0.00249795	0.00515527	0.00524602	0.00517374	0.00452422	0.00496961	0.00494827	0.00480465	0.00502764	0.00501466	0.00446522	0.00443817	0.00460295	0.00438363	0.00484145	0.00471087	0.00496286	0.0046817	0.00464584	0.197522	0.179895	0.0923915	0.480595	0.755266	0.346466	0.873727	0.280648	0.354428	0.268288	0.712665	0.316077	0.717382	0.717642	0.0214418	0.38082	0.85295	0.590802
cg22055253	20	62261016	1237	0.00499478	0.00226811	0.0025912	0.00405661	0.00209304	0.000427971	0.000380947	-0.00262941	-0.00240669	-0.00717141	-0.0042875	-0.00297639	-0.00294577	0.00153739	-0.00305213	-0.00512147	-0.000347405	-0.00575934	0.00549235	0.00571345	0.00567389	0.00468242	0.00545694	0.00529007	0.00542022	0.00563369	0.00541234	0.00489617	0.0048041	0.00487889	0.0049572	0.00538424	0.00516178	0.00524242	0.00497592	0.00533946	0.363135	0.691384	0.647895	0.386299	0.701308	0.935521	0.943969	0.640694	0.65656	0.143003	0.372142	0.541825	0.552351	0.775234	0.554324	0.328605	0.944339	0.28075
cg15662224	20	62266902	1237	-0.00918495	-0.00139828	-0.00330321	-0.00218436	-0.00178542	0.00210676	0.00436246	0.000255994	-0.00203026	-0.00476675	-0.00468252	0.000592037	0.00311331	2.82586e-05	0.00372084	-0.00184337	0.000680408	-0.000161548	0.00420341	0.00450949	0.00426609	0.0034209	0.0039691	0.00431519	0.00380405	0.00403899	0.00394625	0.00332342	0.00345833	0.00385707	0.00382681	0.0040703	0.00394365	0.00366685	0.0037979	0.00380478	0.0288801	0.756504	0.438757	0.523126	0.652834	0.625395	0.251466	0.949463	0.606918	0.15149	0.175742	0.878009	0.415901	0.994461	0.345424	0.615167	0.857817	0.966133
cg03999872	20	62272968	1237	0.00629163	0.00417247	0.0072964	0.000146001	0.00628725	0.00088366	-0.00439912	-0.00116088	0.00047888	0.00389349	-0.00261284	-0.00759539	-0.00419394	-0.00562498	-0.00470735	0.00743483	-0.00468069	0.00387713	0.005207	0.00561191	0.00514435	0.00418607	0.00501041	0.00508975	0.00454285	0.00490195	0.00494857	0.00421471	0.00475044	0.00477911	0.00469577	0.00503908	0.00505116	0.00421376	0.00463561	0.0050121	0.226931	0.457177	0.156094	0.972177	0.209538	0.862168	0.332864	0.812796	0.922908	0.355598	0.582306	0.111995	0.371787	0.264306	0.351369	0.0776615	0.312627	0.439195
cg15212369	20	62274085	1237	0.00260148	0.00362102	-0.000384033	0.00604204	-0.0041871	-0.00206768	-0.00109568	-0.00117552	-0.000524116	-0.0051122	-0.000614881	-0.000708655	0.00280338	0.000788503	-0.00410305	-0.00635857	0.00257967	0.00312289	0.00397294	0.00438711	0.00422168	0.00353345	0.00377824	0.0041241	0.00386607	0.00419775	0.00403828	0.00350368	0.00350989	0.00376893	0.00408459	0.00402622	0.00380855	0.00387975	0.00374943	0.00385419	0.512597	0.409158	0.927519	0.0872746	0.267769	0.616114	0.776864	0.77945	0.896735	0.144538	0.860934	0.850857	0.492504	0.844734	0.281335	0.101232	0.491443	0.417792
cg25487650	20	62276911	1237	0.0043715	-0.000900985	0.00180818	0.00318725	0.00198202	0.000817256	0.000469936	0.000559566	0.000986884	0.0007	-0.00310863	-0.000494477	-0.000377432	0.00408423	-0.000437265	-0.00459267	-0.00235099	-0.00406774	0.00473801	0.00509126	0.00487021	0.00439827	0.00471121	0.00482329	0.00450174	0.00500434	0.00496443	0.00423595	0.00420098	0.00432128	0.00421034	0.00465496	0.00422837	0.00457245	0.00420541	0.00437408	0.356192	0.859534	0.710434	0.468661	0.673972	0.865451	0.91686	0.910969	0.842426	0.868746	0.459314	0.908898	0.92857	0.380273	0.917636	0.315175	0.576136	0.35239
cg06721502	20	62287001	1237	0.00266985	0.00350903	0.0064777	0.00498532	-0.00204844	-0.00151679	0.00330949	-0.00434808	-0.00215625	-0.00505095	0.00123934	-0.00164134	-0.00261855	-0.00307873	-0.00867495	0.000847908	-0.00130341	-0.00273252	0.00440208	0.00460988	0.00444757	0.00406011	0.00466079	0.00435764	0.00409067	0.00452415	0.00416908	0.00386623	0.00365798	0.00396498	0.00394481	0.00445281	0.00416824	0.00445464	0.00428201	0.00421029	0.544184	0.446538	0.145266	0.219493	0.660296	0.727783	0.418495	0.33651	0.605016	0.191407	0.734757	0.678905	0.50682	0.489306	0.0374152	0.849041	0.760828	0.516333
cg14697761	20	62328014	1237	0.00890558	0.00837529	-0.00382007	0.00082012	-0.00152558	5.13694e-05	-0.00145206	-0.00384954	0.00208567	-0.00583556	-0.000138072	-0.00157232	-0.00173917	-0.000996616	-0.00027231	-0.00355884	0.00314999	-0.00299249	0.00680278	0.00731213	0.00685076	0.00576506	0.00667958	0.00645422	0.00654358	0.00693448	0.00672027	0.00608469	0.00583112	0.00597065	0.00605291	0.00642418	0.00647051	0.00651227	0.00630656	0.00630147	0.190497	0.252044	0.577109	0.886877	0.819339	0.99365	0.824387	0.578806	0.756292	0.33753	0.981109	0.792287	0.773861	0.876715	0.966431	0.584735	0.617442	0.634867
cg07620230	20	62328084	1237	-0.000976526	0.00273939	-0.00169273	0.00110533	-0.00641249	-0.0072751	-0.000754908	0.0024145	-0.000195916	-0.0035143	0.000360642	0.00961532	0.00160887	0.000223291	0.00704512	0.000314444	0.000470472	-0.00522814	0.00447752	0.00470689	0.00431005	0.00373408	0.00403444	0.00406116	0.00389178	0.00415969	0.00396151	0.00343723	0.00380273	0.00359931	0.00426331	0.00408501	0.00429455	0.00363236	0.00395478	0.00405113	0.827355	0.56057	0.694511	0.767221	0.111962	0.0732319	0.846195	0.561609	0.960557	0.306582	0.924444	0.0075528	0.705894	0.956408	0.100906	0.931015	0.905305	0.196864
cg24354818	20	62328094	1237	0.00578902	0.00285376	-0.00262555	0.00121595	-0.00204203	0.000330248	0.00174591	-0.0018956	0.000410004	-0.0068527	-0.000530791	-0.0033438	-0.00116628	0.00267783	0.00153369	-0.00205523	0.000756143	-0.00423236	0.00588921	0.00661274	0.00639847	0.00541014	0.00614064	0.00585611	0.00604433	0.00633641	0.00621335	0.0056719	0.00559995	0.00533103	0.00556778	0.00607776	0.0061354	0.00599172	0.00572871	0.00595181	0.325614	0.666065	0.681556	0.822171	0.73948	0.955028	0.772695	0.764818	0.947388	0.226976	0.924486	0.530507	0.834082	0.659506	0.802608	0.73159	0.894991	0.477019
cg16702083	20	62328427	1237	0.000375337	0.00087087	-0.00215612	-0.003892	-0.00246098	-0.00319828	0.0036731	-0.000334081	0.0029814	-0.00399531	-0.00178328	0.00285662	0.000570978	-0.00564823	-0.00217425	0.000453204	0.00268388	-0.0015037	0.00415722	0.00505409	0.00429361	0.00387791	0.00435597	0.00424948	0.00391756	0.00446619	0.00385531	0.0038301	0.0037697	0.00378886	0.00429192	0.00421083	0.00420551	0.00402897	0.00432511	0.00397613	0.92806	0.863194	0.615549	0.315555	0.572095	0.451673	0.34845	0.940372	0.439332	0.296886	0.636173	0.450878	0.894165	0.179804	0.605156	0.910438	0.534906	0.705296
cg08554554	20	62330618	1237	0.000952456	0.00592391	0.00232197	0.00298952	0.0006375	-0.0026661	0.00222369	-0.00613531	-0.00441134	-0.0047289	-0.00222797	0.00237185	2.80994e-05	-0.00322853	-0.00270658	-0.0067212	0.000506167	-0.00578277	0.00425588	0.00443252	0.00446266	0.00385162	0.00414554	0.00426043	0.00399956	0.00428072	0.0042619	0.00386772	0.0036165	0.00389164	0.00390943	0.00411863	0.00408468	0.00420272	0.00386446	0.00404335	0.822915	0.181397	0.602847	0.437648	0.877783	0.531459	0.578222	0.151788	0.300639	0.221459	0.537856	0.542211	0.994265	0.433107	0.507575	0.109765	0.895791	0.152662
cg20513976	20	62367893	1237	0.00366347	0.00284939	0.00149578	0.00250809	0.00114969	-0.00231615	-0.000652003	-0.00249376	-0.00208855	-0.00528135	-0.00446635	-0.00182846	-0.000125729	0.00119837	-0.00145555	-0.00583619	-0.000385988	-0.00503504	0.00431177	0.00441287	0.00425773	0.00356529	0.0041195	0.00408559	0.00402872	0.00420831	0.00424597	0.00371191	0.00366494	0.00372518	0.00370912	0.00414535	0.00380745	0.00395509	0.00381583	0.00379295	0.395522	0.518473	0.725357	0.48176	0.78018	0.570778	0.871433	0.553463	0.622796	0.154791	0.222971	0.623542	0.972959	0.772515	0.702246	0.140047	0.919428	0.184352
cg07196408	20	62373115	1237	-0.0048232	0.00057553	0.00502788	0.00295189	-0.000353589	-0.00740753	0.00573882	-0.00183928	0.000564274	0.000951405	-0.00277604	0.00488318	0.00211344	-0.00258528	-0.0048124	0.00114868	-0.000403361	0.00607535	0.00431661	0.00453476	0.00453549	0.00381178	0.00422289	0.00448725	0.00406074	0.00447557	0.00445456	0.00373905	0.0037808	0.00381048	0.00398287	0.00445573	0.00432801	0.00404963	0.00379663	0.00409763	0.263841	0.899007	0.267618	0.438687	0.93327	0.0987806	0.157584	0.681102	0.899199	0.799147	0.4628	0.200014	0.595674	0.56177	0.266173	0.776678	0.915391	0.138168
cg00365945	20	62377056	1237	0.00405784	0.00147423	0.00516361	0.00435008	0.0027877	0.000177379	0.000906575	-0.00399293	-0.00646814	-0.00850887	-0.00448004	-0.00251092	-0.00229885	0.00118361	-0.00508601	-0.00369152	-0.0011618	-0.00503793	0.00491371	0.0050142	0.00483853	0.00416276	0.00467674	0.0046981	0.0045649	0.00481618	0.00480458	0.00426147	0.0041441	0.00428366	0.0043079	0.00460018	0.00426158	0.00458576	0.00413115	0.00452197	0.408906	0.768749	0.285888	0.296024	0.551124	0.969883	0.842578	0.407066	0.178223	0.0458581	0.279669	0.557766	0.593593	0.796949	0.232691	0.420822	0.778535	0.265237
cg05331791	20	62383275	1237	0.00687823	0.00148895	0.000365178	0.00312801	4.39441e-05	0.00445131	0.00204899	-0.00483358	-0.0018996	-0.00676546	-0.00208052	-0.006586	-0.00413982	0.00648126	0.000794151	-0.00540651	0.000685668	-0.00700339	0.00636166	0.0067114	0.00664095	0.00562061	0.00656416	0.00620134	0.00629494	0.00663958	0.00626835	0.00572506	0.00564315	0.00583203	0.00579512	0.00641099	0.00619145	0.00603922	0.00584435	0.0059046	0.279608	0.824427	0.956147	0.577852	0.994659	0.472882	0.744805	0.466616	0.761854	0.237314	0.712366	0.258779	0.475003	0.312035	0.897939	0.370663	0.906605	0.235587
cg12399224	20	62383456	1237	-0.00553495	-0.00544826	-0.000630154	0.00259987	-0.00304368	-0.0044133	0.00941317	-0.00103646	0.00445073	-0.00689926	-0.0036524	0.00484172	0.00439604	0.000225844	-0.000665868	-0.00562933	-0.00124989	0.00354788	0.00459422	0.00481191	0.00477306	0.00398472	0.00447689	0.00479365	0.00404334	0.00475803	0.00442312	0.00384727	0.00444427	0.0041922	0.0043496	0.00435054	0.00435766	0.00410916	0.00421883	0.00436899	0.228294	0.257532	0.894966	0.514104	0.496589	0.35723	0.0199085	0.827558	0.314299	0.0729271	0.411178	0.248117	0.312171	0.958599	0.878553	0.170704	0.767028	0.416757
cg17278057	20	62383481	1233	0.00188086	0.00316977	-0.000511596	0.00368219	-0.0024891	-0.000304714	0.00366201	-0.00112186	4.93241e-05	-0.00701827	0.00124584	0.000722641	0.00313921	0.000531978	-0.00290189	-0.00461253	0.00500621	-0.00124108	0.00436931	0.0045349	0.00459357	0.0040019	0.00467409	0.00429368	0.00455794	0.00438691	0.00446008	0.00414171	0.00377206	0.00390913	0.00410375	0.00428049	0.00428798	0.00415858	0.00429314	0.00430491	0.666854	0.484569	0.911321	0.357515	0.594358	0.943423	0.421722	0.798159	0.991176	0.0901636	0.741187	0.853339	0.444295	0.901094	0.498565	0.267361	0.243575	0.773122
cg14251267	20	62406428	1237	0.00432408	0.000940794	-0.000441836	0.0040801	0.00415078	0.000694668	0.000884462	-0.0040519	-0.00275513	-0.0063685	-0.00532965	-0.000974519	0.00116635	0.00333115	-0.00132552	-0.00783058	-0.000688543	-0.00629382	0.00630878	0.00648597	0.00639628	0.00535791	0.00620774	0.00595188	0.00593164	0.00639459	0.00609832	0.00542979	0.00535097	0.005469	0.00561549	0.00600838	0.0057271	0.00583676	0.00570733	0.0057764	0.493087	0.884671	0.944928	0.446353	0.503722	0.907087	0.881468	0.526312	0.651423	0.240844	0.319242	0.858574	0.835462	0.579293	0.816968	0.179727	0.903975	0.2759
cg04630273	20	62406879	1237	0.00260159	9.88739e-05	0.000787203	0.00390464	-0.000188345	0.00171343	0.00278922	-0.0014895	0.00244633	-0.00642464	-0.00157043	-0.00165529	-0.00236385	0.00403045	0.000377248	-0.00236624	-0.00427069	-0.00597616	0.00374375	0.00415062	0.00398944	0.00353014	0.00366133	0.00388696	0.00378948	0.00406014	0.00379455	0.00348073	0.00329961	0.00343587	0.00335609	0.00381137	0.0039438	0.00369223	0.00344214	0.00361035	0.487109	0.980995	0.843576	0.268689	0.958974	0.659347	0.461704	0.713725	0.519125	0.0649255	0.634113	0.62997	0.481217	0.290292	0.923794	0.521608	0.214714	0.0978664
cg12283398	20	62406964	1237	0.00151976	0.00201128	0.00165004	0.00277254	0.00313843	-0.0020657	0.00304496	-0.0029177	-0.00230858	-0.00472382	-0.00414381	0.00112435	-0.00141848	-0.00167334	-0.00305262	-0.00258241	0.00106727	-0.00191109	0.00391829	0.00408231	0.0041588	0.00348586	0.00396243	0.00378207	0.00373613	0.0039033	0.00396321	0.00350643	0.0034211	0.00353524	0.00372726	0.00387791	0.00378574	0.00394093	0.00374813	0.0037327	0.698116	0.622238	0.691544	0.426399	0.428333	0.584942	0.41507	0.454764	0.560229	0.177919	0.225799	0.750454	0.703522	0.666101	0.420043	0.512287	0.775838	0.60866
cg00284129	20	62451032	1237	0.00371105	0.00336187	-4.51102e-05	0.00169064	-9.91714e-05	-0.00125737	0.000614778	-0.00357381	-0.00111795	-0.00506308	-0.00129993	0.000335494	-0.000591231	0.00217731	-0.00290208	-0.00364516	0.00490582	-0.00164595	0.00544786	0.00558129	0.00547322	0.00469386	0.00539538	0.00526314	0.00522102	0.00545906	0.00541118	0.00479872	0.00468229	0.0048744	0.00478577	0.00523669	0.00502048	0.00508821	0.00482184	0.00500308	0.495749	0.546944	0.993424	0.718711	0.985335	0.811183	0.906265	0.512689	0.836322	0.291385	0.781298	0.945127	0.90168	0.677572	0.563232	0.473748	0.308956	0.742166
cg27221193	20	62466924	1237	0.00614283	0.000809664	-0.00459965	0.00263255	0.000626327	0.00292221	0.00104676	-0.00143706	0.00227156	-0.00786032	-0.0081807	-0.0043732	-0.000718903	0.00151067	-0.00299462	-0.00582399	0.0009498	-0.00753678	0.00543172	0.00584075	0.00576247	0.00480411	0.00554976	0.00547658	0.0055013	0.00571953	0.0056661	0.00477735	0.00474946	0.00491688	0.00500906	0.00531283	0.00542587	0.00541782	0.00499682	0.00540849	0.258089	0.889748	0.42475	0.583706	0.910144	0.593631	0.849093	0.801618	0.688492	0.0999013	0.0849882	0.373774	0.885879	0.776147	0.581006	0.282389	0.849246	0.163466
cg07384357	20	62499359	1237	0.00722279	0.00139663	0.00103773	0.00188073	0.00135552	0.000800392	-0.00262389	-0.00429512	-0.0029292	-0.00333902	-0.00101148	-0.000543251	-0.00270967	-0.00146365	-0.00328074	-0.00165447	-0.00031221	-0.00370615	0.00448116	0.00461553	0.00453836	0.00389375	0.00456436	0.00427483	0.0043149	0.00465079	0.00433328	0.00414085	0.00400294	0.00393833	0.00429289	0.00434546	0.00423168	0.00435634	0.00437269	0.00449416	0.107003	0.7622	0.819136	0.629087	0.766483	0.851478	0.543122	0.355733	0.499055	0.420034	0.800512	0.890288	0.52791	0.736251	0.438173	0.704105	0.943079	0.409565
cg08296269	20	62517072	1237	0.0025201	0.00404459	0.00465297	0.00276618	0.00256555	-0.000794237	0.00136237	-0.00406528	-0.00537362	-0.00515405	-0.00405576	-0.000245728	0.00157513	0.00103425	-0.00394801	-0.00479383	-0.000514774	-0.00313172	0.00528078	0.00543295	0.00529847	0.00448633	0.0051868	0.0050363	0.00499794	0.00529686	0.00513053	0.00472017	0.00455984	0.00475918	0.00479599	0.00506422	0.00488275	0.00506955	0.00488711	0.00501542	0.633205	0.456601	0.379851	0.537512	0.620862	0.874691	0.785171	0.442791	0.294924	0.274868	0.37376	0.958822	0.742589	0.838177	0.418766	0.344347	0.916112	0.532353
cg00388871	20	62530407	1237	-0.00622851	-0.000428754	-0.00141704	-0.000912791	-0.00421793	-0.00145184	-0.00047642	0.00179774	0.00114456	0.00279916	0.00389675	0.00172139	0.00160595	-0.0010182	0.00328247	0.00367789	0.00125536	0.00429937	0.00412355	0.00431556	0.00423721	0.00355317	0.00404966	0.0039323	0.00409	0.00421127	0.00428538	0.00370889	0.00358195	0.00367872	0.00369571	0.00407407	0.00376643	0.00393008	0.00370419	0.00383673	0.130923	0.92086	0.738057	0.79726	0.29762	0.711971	0.907269	0.669461	0.789404	0.450419	0.276646	0.639835	0.663894	0.802648	0.383478	0.349361	0.734683	0.262466
cg01966791	20	62572875	1237	0.00360886	0.000418727	-0.00510173	0.000426063	0.000742152	0.00280486	-0.00722498	0.00137791	0.000307367	-0.00265729	-0.00130141	-0.000561514	0.00138145	0.00404257	0.00188006	-0.00267284	-0.00174439	-0.00604658	0.00417364	0.00433753	0.004274	0.00385521	0.00403525	0.00424325	0.00387571	0.00419241	0.00396593	0.00366132	0.00355039	0.00395064	0.00379521	0.00426352	0.00384523	0.0039971	0.00372224	0.00382491	0.387214	0.923095	0.232608	0.912	0.854078	0.508602	0.0622982	0.742408	0.938224	0.467979	0.713951	0.886975	0.71586	0.343039	0.624889	0.50369	0.639327	0.113914
cg07135405	20	62573077	1237	-0.00139337	-0.00301873	-0.00944786	-0.00132911	-0.000377286	0.00402689	0.00342044	-0.00358252	0.00416034	-0.00293489	-0.00331563	-0.000994625	0.00186265	0.00438584	0.00517304	-0.00125916	-0.000487934	-0.00279976	0.00444288	0.00505858	0.00506438	0.00409038	0.0046773	0.00501263	0.00399216	0.0047399	0.00443393	0.00374136	0.00429133	0.00452297	0.00435836	0.00468232	0.0042446	0.00406787	0.00410856	0.00411337	0.753811	0.550672	0.0621041	0.74523	0.93571	0.421773	0.391561	0.449755	0.348092	0.432779	0.439739	0.825945	0.669107	0.348923	0.222945	0.756912	0.905465	0.496094
cg19551589	20	62579792	1237	-0.00132293	-0.000518559	0.0168556	-0.00292003	0.00716765	-0.00732482	0.00178754	0.00560122	-0.00425793	0.00630658	-0.00269804	0.0110882	0.00445234	-0.0101889	-0.0165729	0.00218031	-0.00408024	0.00567274	0.00843648	0.00916352	0.00851633	0.00746652	0.00831971	0.00847873	0.0078363	0.00844162	0.00790459	0.00745091	0.0074964	0.00778778	0.00808339	0.00797939	0.00822602	0.00734058	0.00793794	0.00804928	0.875394	0.954872	0.0477928	0.695735	0.388948	0.38764	0.819561	0.506995	0.590117	0.39732	0.718913	0.154506	0.58177	0.201638	0.0439369	0.76645	0.60724	0.480965
cg06867134	20	62583181	1196	-0.00582632	-0.00511531	0.00135623	0.00322543	0.00259157	0.00107092	0.00954042	-0.00275217	0.00144987	-0.00306501	-0.00302502	-0.00607008	0.00480038	0.00186068	-0.00562092	0.00913278	-0.00737968	0.000916204	0.00463794	0.00532168	0.0048235	0.00415361	0.004594	0.00502167	0.00435963	0.00465344	0.00463041	0.00389593	0.00381504	0.00482074	0.00413161	0.00426882	0.00458133	0.00429693	0.00400361	0.00448161	0.209032	0.336441	0.778579	0.437433	0.572672	0.831124	0.0286437	0.554234	0.754191	0.431446	0.427826	0.207973	0.24529	0.662926	0.219853	0.0335516	0.0652913	0.838013
cg07014511	20	62632981	1237	-0.00114267	-0.000256154	-0.0016704	0.00376974	-4.16351e-05	0.000540423	0.00267263	5.10766e-05	0.000472348	-0.00762801	-0.000828018	0.00324418	0.00218927	-0.000831462	-0.00158033	-0.00415885	0.000614415	-0.0057833	0.00400306	0.00426495	0.00441544	0.00353936	0.00405625	0.00407666	0.00394918	0.00433061	0.00406778	0.00348675	0.00363254	0.00358406	0.00367665	0.00401158	0.00375122	0.00369309	0.0037801	0.00369842	0.775301	0.952108	0.705202	0.286834	0.99181	0.894537	0.49856	0.99059	0.907558	0.0286905	0.819689	0.365377	0.551541	0.835803	0.673547	0.260116	0.870881	0.117883
cg04517535	20	62659607	1235	0.00245316	0.00519787	-0.00103262	0.00223792	-0.00106632	0.00227145	0.000426184	-0.0046212	0.00236264	-0.00544041	-0.000391779	0.00184552	-0.000855679	0.00371948	-0.00110383	-0.00395777	0.00413359	-0.00418154	0.00451496	0.00453575	0.0045658	0.00372652	0.00448958	0.00432235	0.0044438	0.00443979	0.00436664	0.00369256	0.00376743	0.00398838	0.00392994	0.0044119	0.00404388	0.00399767	0.0040308	0.00411309	0.586896	0.251804	0.821074	0.548148	0.812261	0.599226	0.923596	0.297941	0.588462	0.140658	0.917176	0.643563	0.827637	0.399197	0.784882	0.322165	0.305127	0.309324
cg02231404	20	62679635	1237	-0.00383248	0.000439413	0.0073199	0.000793562	-0.00145478	-0.00792971	0.0017238	-0.00122622	-0.00233587	0.00419955	0.00297497	0.00398654	-0.000678938	-0.0056028	-0.00119615	0.00487338	0.00110187	0.0099775	0.00447233	0.00465747	0.00448683	0.00382942	0.00437146	0.00438102	0.00422472	0.0044291	0.00442477	0.0039183	0.00376366	0.00391071	0.004032	0.00445491	0.00417197	0.00420546	0.00383901	0.00407829	0.391483	0.924834	0.102802	0.835832	0.739293	0.0702932	0.683254	0.781891	0.597564	0.283819	0.429268	0.308017	0.866278	0.208511	0.774333	0.246529	0.774098	0.0144253
cg10494860	20	62693951	1237	0.00162967	0.000891637	0.000176119	0.00223081	-0.000620256	-0.000397738	0.000243599	-0.00260574	-0.00394097	-0.00553491	-0.00195725	-0.000477925	2.48943e-05	-0.000178772	-0.000850911	-0.0029407	0.0025763	-0.00291657	0.00407164	0.0041838	0.0040934	0.0034287	0.0039868	0.00386714	0.00394895	0.00409443	0.00401638	0.0035461	0.00347574	0.00357431	0.00369719	0.00395657	0.00377584	0.00380946	0.00372148	0.00381596	0.688974	0.831236	0.965682	0.515287	0.876366	0.918081	0.950812	0.524509	0.326482	0.11856	0.573354	0.893631	0.994628	0.963961	0.821702	0.440146	0.488762	0.444683
cg24348495	20	62693971	1237	-0.000787743	0.00261991	0.00484106	0.00715193	-0.00328231	-0.00167125	0.00408015	0.00322577	-0.00204845	-0.00720137	-5.86376e-05	-0.000726004	-0.00103323	-0.00264266	-0.00827025	-0.00505674	0.000656238	-0.000492382	0.00496129	0.00524031	0.00522536	0.00440352	0.0048329	0.00476095	0.00465041	0.00516363	0.00477618	0.00438026	0.0042661	0.00444134	0.00474857	0.00522392	0.00483809	0.0048931	0.00480044	0.00480395	0.873844	0.617108	0.35421	0.104346	0.497037	0.725564	0.380283	0.532161	0.668003	0.100165	0.989033	0.870152	0.82775	0.612943	0.087376	0.301397	0.891265	0.918364
cg03946671	20	62693973	1237	0.00458029	0.00338913	0.00169991	0.00399671	-0.00131656	0.000583781	-0.00191554	-0.00611229	-0.0085032	-0.00388767	-0.00404392	0.000862429	-0.00757775	0.000219046	-0.00249648	-0.00737482	0.0027459	-0.0081811	0.00598023	0.00604796	0.0058355	0.00474162	0.00574829	0.00575988	0.00549792	0.00569809	0.00609235	0.00543813	0.00513458	0.00534738	0.00550527	0.00586391	0.00568093	0.00567407	0.00548841	0.0056334	0.443733	0.575223	0.770818	0.399285	0.818841	0.91927	0.727531	0.283409	0.162799	0.474676	0.430939	0.871872	0.168681	0.970202	0.660336	0.19369	0.616857	0.146433
cg12176783	20	62694000	1237	0.00230179	0.00353163	0.00208218	0.00364837	0.00148671	-0.00311507	0.000600228	-0.00256367	-0.00444714	-0.00537155	-0.002611	0.000379795	-0.000796547	-0.000154621	-0.0018321	-0.00357459	-0.000671422	-0.00485674	0.00395882	0.00410778	0.00391374	0.00348609	0.00389782	0.00394614	0.00376529	0.00396936	0.00391472	0.00360517	0.00345825	0.00363666	0.00352503	0.00387086	0.0037331	0.00385554	0.00359292	0.00378335	0.560949	0.389931	0.594713	0.295307	0.702891	0.42988	0.873345	0.518367	0.255955	0.136235	0.450245	0.916824	0.821226	0.968137	0.623588	0.353859	0.85176	0.199242
cg00636737	20	62695569	1231	-0.00814272	-0.00267884	0.0027196	0.00248276	0.00122264	-0.00317674	0.00800862	-0.00141637	0.00112713	-0.00559531	-0.00412871	0.00752646	0.00707836	-0.00235722	-0.000460168	-0.00367209	-0.001914	0.00114003	0.00371175	0.00454273	0.00444408	0.00328052	0.00371834	0.00419068	0.0037439	0.00420153	0.00381297	0.00332734	0.00381531	0.00370229	0.00374383	0.00426957	0.004029	0.00358763	0.00388554	0.00372049	0.0282518	0.555393	0.540564	0.449158	0.742297	0.448422	0.0324268	0.736035	0.767533	0.0926435	0.27919	0.0420606	0.0586684	0.58088	0.909068	0.306051	0.622298	0.759286
cg10512781	20	62695853	1237	-0.00114851	0.00668166	0.000603455	0.00579477	-0.00189987	0.00233105	0.00426283	-0.00362939	-0.00345092	-0.00549077	-0.00151073	0.000355558	-0.00457808	0.000431004	-0.00678966	-0.00335601	0.00382653	-0.0100602	0.00459859	0.00504532	0.00488092	0.00415223	0.00456972	0.00482051	0.00428443	0.00503357	0.00462077	0.00436116	0.00421295	0.0044245	0.00442857	0.00471952	0.00434585	0.00450761	0.00428924	0.00445447	0.802779	0.185394	0.901604	0.162841	0.677591	0.628691	0.319757	0.470887	0.455167	0.208025	0.7199	0.93595	0.301248	0.927235	0.11821	0.456562	0.372328	0.0239179
cg21290745	20	62721573	1237	0.00408587	-0.000636163	0.00173978	0.00318719	0.0041696	0.00365531	0.000200418	-0.00125106	-0.00146502	-0.00694554	-0.00628742	-0.00840089	-0.00207278	0.000520104	-0.00388706	-0.00401318	-0.00187785	-0.00211961	0.00486388	0.00474502	0.00493145	0.0040288	0.00492562	0.00469225	0.00468709	0.00475619	0.00488583	0.00405834	0.00431682	0.00455413	0.00436849	0.00461003	0.00453472	0.00453632	0.00432398	0.00462791	0.400884	0.893348	0.724244	0.428884	0.397267	0.435974	0.965893	0.792521	0.764291	0.0870029	0.145256	0.0650849	0.635154	0.910173	0.391348	0.376331	0.66408	0.646948
cg04278197	20	62732060	1237	-0.00223936	-0.000728159	-0.00164596	0.0101392	-0.0106503	0.00535649	-0.00380148	0.00488728	0.00837877	-0.00369528	0.00833685	-0.00219909	-0.00385359	-0.00228025	-0.00874737	-0.00422205	0.00509461	-0.00338247	0.004542	0.0048134	0.00468124	0.00421814	0.00495272	0.00468429	0.00429756	0.00473708	0.00418074	0.00380014	0.00424373	0.00403893	0.00414905	0.0046365	0.00486614	0.0041123	0.00443748	0.00440244	0.621989	0.879757	0.725132	0.0162294	0.0315234	0.252831	0.37639	0.302208	0.0450554	0.330849	0.049471	0.586115	0.352998	0.622857	0.0722407	0.304567	0.250932	0.442299
cg06373721	20	62745242	1237	0.00442275	0.00468753	0.000783126	8.49558e-05	0.0016152	-0.0017519	-0.00138768	-0.00487151	-0.00392863	-0.00471923	-0.00364775	-0.000750961	0.000707064	0.00167841	-0.00346342	-1.27512e-05	-0.00230383	-0.00378356	0.0049516	0.00533116	0.00501042	0.00424439	0.00491262	0.00472326	0.00472081	0.00512339	0.0050866	0.00453552	0.00446206	0.0044576	0.00449077	0.00497383	0.0047779	0.00476978	0.00458703	0.00476675	0.371752	0.379254	0.875797	0.984031	0.742318	0.710705	0.768797	0.341687	0.439908	0.298106	0.413641	0.866216	0.874892	0.735778	0.468524	0.997867	0.615492	0.427346
cg20370918	20	62771572	1237	0.00210874	3.02818e-05	-0.000755661	0.00252209	-0.00377281	0.00236155	0.00254545	-0.00118417	-0.0021032	1.96023e-05	0.00268971	-0.000293402	-0.00334858	0.00255473	-0.00257796	-0.00232791	0.00105044	0.000391136	0.00347542	0.00379509	0.00377147	0.00321271	0.00365609	0.00375872	0.00345442	0.0036995	0.00360976	0.00330188	0.00322762	0.00333654	0.00368896	0.00366764	0.0035081	0.00348323	0.00343003	0.00365491	0.544011	0.993634	0.841197	0.432433	0.302107	0.529816	0.461202	0.7489	0.560133	0.995263	0.404652	0.929928	0.36402	0.486078	0.462425	0.50393	0.759417	0.914776
cg15922256	20	62783577	1237	-0.000477222	0.00782274	0.00432732	0.00402017	0.00513393	-0.00119741	0.00615045	-0.00513968	-0.00741553	-0.00792491	0.000912995	0.00303526	-0.00203675	-0.0056732	-0.011611	-0.00269124	-0.00112377	-0.0105266	0.00709501	0.00767855	0.00695737	0.00605134	0.00682331	0.00745311	0.0064009	0.00729673	0.00651779	0.00601656	0.00610551	0.00659399	0.00664846	0.00691281	0.00663813	0.00676794	0.00629026	0.00678662	0.946373	0.308308	0.533957	0.50647	0.451805	0.872362	0.336616	0.481195	0.25523	0.187777	0.88113	0.645296	0.759338	0.411829	0.0802683	0.690891	0.85821	0.120882
cg16681559	20	62788807	1237	0.00454372	0.00416462	-0.000368431	0.00168347	0.00112638	0.00454253	0.00329131	-0.0032413	-0.00247339	-0.00619042	-0.0024611	-0.00482402	-0.00077415	1.28304e-05	-0.00310249	-0.00695449	-4.72467e-05	-0.0100731	0.00675925	0.00689635	0.00685962	0.0058848	0.00687084	0.00675945	0.00653024	0.00684899	0.00678731	0.00613282	0.00598341	0.00615519	0.00596821	0.00679338	0.00647086	0.00636366	0.00607507	0.00641624	0.501442	0.545918	0.957166	0.774824	0.869781	0.501567	0.614254	0.636033	0.715549	0.312787	0.680837	0.433197	0.896794	0.998493	0.631615	0.274462	0.993795	0.116431
cg15680301	20	62790448	1237	0.00208705	-0.00954123	-0.00334507	0.000791766	-0.00412375	-0.00302425	-0.00498955	0.00553309	0.00679538	-0.000275854	0.00200045	0.00481212	0.00181046	-0.0036842	1.77361e-05	0.00634278	0.000560352	0.00343919	0.00507202	0.00570051	0.00555249	0.0047588	0.00479375	0.0049198	0.00461039	0.00533557	0.00508615	0.00481462	0.0044132	0.00484359	0.00486308	0.00520334	0.00538785	0.00533194	0.00472072	0.0048135	0.680718	0.0941796	0.546877	0.867858	0.38966	0.538746	0.279146	0.299726	0.181531	0.95431	0.650342	0.320465	0.709679	0.478917	0.997373	0.234211	0.905513	0.474925
cg12828483	20	62792468	1237	-0.00644314	0.00482884	-0.00320103	-0.00313635	-0.00106407	-0.00118658	0.00548892	-0.00721322	0.00753821	0.00249808	0.00171946	-0.00138145	0.00206642	-0.00109697	-0.000246576	-0.0078189	-0.00373213	-0.0055021	0.00464418	0.00519187	0.00511957	0.00434891	0.0052112	0.00491502	0.00434185	0.00490782	0.0046701	0.00416269	0.00430234	0.00424713	0.00460878	0.00461001	0.00466286	0.00426402	0.00427915	0.00434939	0.165333	0.35233	0.531805	0.470798	0.838206	0.809231	0.206162	0.141632	0.106496	0.548432	0.689409	0.744979	0.653889	0.811917	0.957827	0.0666997	0.383119	0.20586
cg04178834	20	62829873	1237	0.00213718	-0.00441868	-0.00290417	0.00159505	0.00389667	-0.00102574	0.000224435	-0.00255082	-0.00113026	0.00163349	0.00133483	-0.000947579	0.00241549	0.000902677	0.00127523	-0.00510175	-0.00108815	-0.00588722	0.00392764	0.00424625	0.00393051	0.00369801	0.00403818	0.00412751	0.00376896	0.00412545	0.00369461	0.0035042	0.00355101	0.00374839	0.00370595	0.00394481	0.00397439	0.00354511	0.00356273	0.00392713	0.586346	0.298058	0.459981	0.66623	0.334566	0.803738	0.952515	0.536369	0.759665	0.641107	0.706989	0.800426	0.514538	0.819004	0.748316	0.150123	0.760041	0.133844
cg18493994	20	62842165	1237	0.000249571	0.00360713	0.00462322	-0.000214779	0.00612268	-0.000990587	0.00395643	-0.00270799	-0.0012921	-0.00324873	-0.00807625	0.00035373	0.000898037	-3.04628e-05	-0.00557648	-0.00144909	-0.00571425	-0.00597564	0.00453832	0.00482069	0.00419809	0.00380576	0.00416737	0.00419366	0.00402116	0.00442845	0.00426391	0.00394075	0.00373214	0.00379875	0.00403713	0.00454214	0.00421056	0.00428018	0.00389416	0.0042451	0.956145	0.454303	0.270781	0.954995	0.14178	0.813269	0.325164	0.54087	0.761865	0.409716	0.0304665	0.92581	0.823968	0.994649	0.185369	0.734942	0.14227	0.159233
cg14367527	20	62858816	1237	0.00607742	-0.00250354	0.000265987	0.00480749	0.00395873	0.00235639	0.00114638	-0.0030702	-0.00188992	-0.0067243	-0.00264853	-0.00281248	-0.002241	0.003308	-0.00295661	-0.00600079	-0.000528057	-0.00580921	0.00547564	0.00572992	0.00579089	0.00489705	0.00567732	0.0056112	0.00535289	0.00567999	0.00564246	0.00499884	0.00492588	0.00506819	0.00490346	0.0055335	0.00532094	0.00547689	0.00520603	0.00535714	0.267042	0.662166	0.963365	0.326242	0.485623	0.674527	0.830421	0.588832	0.737666	0.17857	0.5908	0.578944	0.647654	0.549964	0.578446	0.273229	0.919208	0.278193
cg12615275	20	62861148	1237	-0.00400104	-0.000700236	0.00174182	-0.000494409	0.000519467	-0.00183395	0.00927479	-0.00478176	-0.00391848	-0.0102511	-0.00231648	0.00158973	0.00405492	-0.00440028	-0.00241903	0.0050059	-0.00676553	0.0015823	0.00524169	0.00563288	0.00505323	0.0050489	0.00542116	0.00503048	0.00436641	0.00478259	0.00464596	0.00420566	0.00444226	0.00453505	0.00520973	0.00498488	0.00450311	0.00487219	0.00478173	0.0046444	0.445278	0.901068	0.730324	0.921992	0.923662	0.715434	0.0336598	0.317394	0.398996	0.0147912	0.602044	0.725931	0.436371	0.377385	0.591136	0.304212	0.157106	0.733337
cg05829976	20	62865953	1226	0.00516624	-0.000428492	0.000229128	0.00223128	0.00208047	-0.000805415	-0.000589821	-0.0047549	-0.00260252	-0.00242404	-0.00221603	-0.0018685	0.000612232	-0.00157567	-0.00252042	-0.00372962	0.00168724	-0.00149171	0.00412439	0.0042754	0.00408689	0.00357893	0.00400065	0.00400954	0.00389746	0.00420028	0.00404708	0.00358097	0.00355273	0.00358771	0.00369806	0.00391084	0.0037723	0.00381428	0.00375934	0.00379443	0.210349	0.920167	0.955291	0.53299	0.603041	0.840796	0.879712	0.257616	0.520184	0.498455	0.532789	0.602502	0.868507	0.687023	0.504045	0.328171	0.653566	0.694222
cg25507885	21	15436260	1237	-0.00332735	0.00239726	-0.00197303	-0.0013866	-0.00313495	-0.00415032	0.00958967	-0.0101851	-0.00575526	-0.00783085	-0.00249571	0.00321645	0.0012425	-0.00179625	-0.00305381	0.000901764	0.00101199	-0.000565439	0.00453986	0.00469864	0.00466455	0.00393615	0.00444582	0.00428432	0.00425091	0.00462931	0.00449583	0.00374299	0.00404866	0.00399381	0.00419998	0.00442256	0.00444508	0.00405806	0.00420256	0.00424644	0.463608	0.60991	0.672307	0.724634	0.48072	0.332683	0.0240763	0.0277976	0.200498	0.036426	0.53761	0.420612	0.767356	0.684628	0.492076	0.824146	0.809708	0.89407
cg05699681	21	15645969	1237	-0.00293225	-0.00181747	-0.000184387	-0.000693761	-0.000200292	0.000110844	0.00766571	-0.00133681	-0.000663305	-0.000906723	-0.00253021	0.00653793	0.000459459	0.00380754	0.00162865	0.00184051	0.00160717	-0.000478445	0.00435072	0.00481386	0.00437182	0.00371955	0.00436337	0.00429789	0.00398828	0.00430695	0.00403826	0.0034942	0.00400203	0.00403863	0.00395005	0.00420776	0.00387822	0.00382191	0.00395499	0.00392684	0.500332	0.705765	0.966358	0.852039	0.963387	0.979424	0.0545985	0.756269	0.86953	0.795254	0.527236	0.10548	0.907401	0.365526	0.674524	0.630112	0.684474	0.903026
cg04985582	21	15645988	1237	0.00440764	-0.00171208	0.000777286	-0.00199288	0.00108071	-0.0012807	0.00184101	0.00175152	0.00357382	-4.91272e-05	-0.000809282	-0.00362533	-0.00212149	0.000410937	-0.00241473	-0.00637813	-0.00132103	-0.000269939	0.00551868	0.00608592	0.00550577	0.00519349	0.00555583	0.0053373	0.00527132	0.00555371	0.00529976	0.00505238	0.00478284	0.00511712	0.00554201	0.00512056	0.00456053	0.00495739	0.0050485	0.0052438	0.424478	0.778467	0.88773	0.701181	0.84577	0.810367	0.726901	0.752474	0.500098	0.992242	0.865635	0.478653	0.701866	0.936036	0.596468	0.198237	0.793577	0.958945
cg16786775	21	15854595	1237	0.00480088	-0.000760037	-0.00644875	0.0016527	0.00400636	-0.00146996	-0.0027226	-0.00165132	-0.0013515	-0.00458332	-0.00476435	0.00091081	0.000585821	0.00476883	0.000906733	-0.00582775	0.000811176	-0.00293919	0.00592385	0.00612846	0.00596986	0.00497	0.00584626	0.00564267	0.00563084	0.00590394	0.00586319	0.00524443	0.00524379	0.00521968	0.00519817	0.00579617	0.00553792	0.00557961	0.00529147	0.0053841	0.417691	0.901301	0.280045	0.739486	0.493164	0.794473	0.62873	0.779709	0.817698	0.382151	0.363578	0.861476	0.91027	0.410646	0.869943	0.296267	0.878163	0.585133
cg00688698	21	15873733	1237	0.00387973	0.00824728	-0.00169751	0.00171866	0.00123633	0.000101925	0.00200611	-0.0056038	-0.00392108	-0.00464618	-0.00049253	-0.000185376	-0.00265587	0.00107607	-0.00135414	-0.00514111	0.0010929	-0.00631727	0.00570547	0.00590613	0.00564018	0.00475052	0.00555234	0.00540361	0.0053756	0.00562348	0.00547297	0.00485397	0.00473465	0.00492151	0.00495973	0.00546914	0.00512774	0.00544409	0.00485803	0.00528848	0.496503	0.162596	0.763439	0.717513	0.823794	0.984951	0.709009	0.319007	0.473718	0.338471	0.917148	0.969954	0.592313	0.844021	0.791718	0.344993	0.822004	0.232269
cg13787252	21	15873762	1237	0.00317586	0.0037833	-0.00186434	0.000815358	-1.42307e-05	0.00251865	0.00159799	-0.0034888	-0.00145518	-0.00560481	-0.00099768	-0.0027642	-0.00114242	0.00301994	-0.000926668	-0.00299794	0.000554166	-0.00673636	0.00566563	0.00588314	0.00570862	0.00489983	0.00561232	0.00547897	0.00554293	0.00585341	0.0056617	0.00511824	0.00494219	0.00496638	0.00506274	0.00548892	0.00531009	0.00535218	0.00502759	0.00539665	0.575105	0.520175	0.743982	0.867838	0.997977	0.645735	0.773122	0.551156	0.797162	0.273488	0.840018	0.577814	0.821471	0.58219	0.861464	0.575387	0.912231	0.21194
cg09307605	21	15899844	1237	-0.00367458	-0.000167865	-0.00162852	0.00317253	0.00045757	0.000904276	0.00314755	-0.00304608	-0.000608992	-0.00793804	-0.00261451	0.00184131	0.00199913	0.000821227	0.00175999	-0.00449169	-0.000804365	-0.00539258	0.00391436	0.00399928	0.00426224	0.00356583	0.00393109	0.00394334	0.00373413	0.00379604	0.00386939	0.00341138	0.00355807	0.00359539	0.00376008	0.00397373	0.00366243	0.00378028	0.00348756	0.00376864	0.347863	0.96652	0.702401	0.373626	0.907337	0.818622	0.399277	0.4223	0.87494	0.019969	0.462454	0.608561	0.594953	0.836272	0.630835	0.234758	0.817595	0.152456
cg13729073	21	15906614	1236	-0.00311937	-0.00785275	0.00537557	-8.82139e-05	0.00126426	-0.00412198	0.00316677	0.00048807	-0.00148201	0.00289101	0.00105512	0.00164522	0.000489305	0.00303226	-0.00295897	0.00753545	-0.00228974	0.0079841	0.00434436	0.0047926	0.00439935	0.00372719	0.00445393	0.00445121	0.00420492	0.00434196	0.00431871	0.00369689	0.00363386	0.00385169	0.00409546	0.00464357	0.00422734	0.00401385	0.0040032	0.00394029	0.472741	0.101314	0.221745	0.981118	0.776523	0.354428	0.451384	0.9105	0.731477	0.434208	0.771543	0.669275	0.904899	0.513755	0.483953	0.0604686	0.567337	0.0427369
cg06197710	21	15919593	1237	-0.00602734	-0.000553284	-0.00116108	0.0023477	-0.00202746	-0.00378039	0.00676859	-0.00057014	-0.00101973	-6.08139e-05	-0.000239357	-9.96718e-05	0.000688772	-0.00105431	-0.00726909	0.000254008	-0.00218302	0.010293	0.00408756	0.00433082	0.00467778	0.00372607	0.00421206	0.00424946	0.00386251	0.00409287	0.00398783	0.0035467	0.00396236	0.00385007	0.00435601	0.0042598	0.00397032	0.003784	0.00370743	0.0040256	0.140331	0.898343	0.80397	0.528646	0.630271	0.373673	0.0797084	0.889212	0.798175	0.98632	0.951831	0.979346	0.874362	0.804519	0.067122	0.946481	0.55598	0.0105617
cg11345960	21	15919951	1237	-0.00446484	-0.00574399	-0.00842433	0.0006318	-0.000804063	0.000586206	0.00143125	0.00114566	0.00668734	-0.00256223	-0.000779133	0.00415633	0.00330843	0.00322694	0.00179771	-0.00134136	0.00161747	-0.00168624	0.00446486	0.00467588	0.00465862	0.00401677	0.0045319	0.0043265	0.00392859	0.00426529	0.00415796	0.00373534	0.00391461	0.00377914	0.00418679	0.00410237	0.00394025	0.00388176	0.0040891	0.00378348	0.317312	0.219286	0.0705546	0.875016	0.859176	0.892223	0.715621	0.788237	0.107765	0.492749	0.842238	0.271416	0.429407	0.431514	0.648216	0.729677	0.692433	0.655825
cg03034093	21	15975664	1237	-0.0118406	-0.00721066	-0.00536015	-0.00120606	0.00166321	-0.000285336	0.00989082	-0.00152849	0.00435669	-0.00430395	-0.00170943	0.00307145	0.00332463	0.00200774	0.00223799	0.00685936	-0.00170349	0.00316225	0.00425788	0.00469072	0.00431911	0.00371166	0.00424553	0.00445339	0.0038057	0.00436348	0.00399942	0.00384659	0.00399253	0.00406351	0.00410398	0.00448086	0.00444113	0.00375766	0.00408382	0.00394592	0.00542143	0.12424	0.214595	0.745227	0.69524	0.948913	0.00935095	0.72612	0.276008	0.263182	0.668537	0.449733	0.417882	0.654103	0.614315	0.0679357	0.676581	0.422902
cg15745662	21	15990882	1237	0.00458485	-0.00167132	0.00189848	0.00423122	0.00335469	0.00101987	0.00281564	-0.00147385	-0.00227179	-0.00679206	-0.00107983	-0.00205483	-0.00114685	0.00475741	-0.00473056	-0.00463699	-0.00205041	-0.00391191	0.00565817	0.00598627	0.00587004	0.0048563	0.00577504	0.00552896	0.00560939	0.00588701	0.00565953	0.00503836	0.00493278	0.00514327	0.00497038	0.00554446	0.00538609	0.00544578	0.00522992	0.00541748	0.417764	0.780098	0.746378	0.383599	0.561311	0.853653	0.615703	0.802312	0.688118	0.177636	0.82672	0.689511	0.817519	0.390866	0.379786	0.3945	0.695019	0.470238
cg06236259	21	16072664	1237	0.00522887	-0.00058803	-2.46438e-05	0.00274303	0.00392535	0.00204642	-0.000973043	-0.00174542	-0.00190151	-0.00711751	-0.00258517	-0.00451018	-0.00132989	0.00393346	0.000253301	-0.00564714	-4.17572e-05	-0.00750239	0.00632208	0.00670843	0.00644199	0.00547601	0.00631177	0.00612134	0.00602518	0.00645329	0.00631087	0.0056541	0.00557475	0.00556551	0.00562552	0.00622651	0.00594862	0.00607106	0.00572393	0.00602119	0.408192	0.930151	0.996948	0.616429	0.534001	0.738147	0.871703	0.786799	0.76318	0.208095	0.642842	0.417722	0.81312	0.527565	0.966035	0.352281	0.994179	0.212765
cg10594913	21	16123879	1237	0.00504528	-0.0025144	-0.00579301	4.57922e-05	0.00180446	-0.000337424	-0.000218895	0.00148855	0.00282784	-0.00511334	0.00108506	-0.00111617	0.000459661	0.000436495	0.000832123	-0.00156605	0.00225627	-0.00237898	0.00500089	0.00532183	0.00537135	0.00426864	0.00514435	0.00495444	0.00497799	0.0050531	0.00513529	0.00431724	0.00426063	0.00436891	0.00456063	0.00491379	0.00486974	0.00464289	0.00466321	0.00464852	0.313034	0.636592	0.280811	0.991441	0.725765	0.945702	0.964926	0.768314	0.581861	0.236255	0.798978	0.798352	0.919718	0.929217	0.864321	0.735891	0.628496	0.608811
cg03208982	21	16126724	1237	0.00315219	0.00455756	0.0001985	0.000365873	-0.00144593	-0.00124659	-0.00245719	-0.00380382	-0.00208067	-0.00194357	-0.00169835	-0.000803683	-0.00280501	0.00133875	-0.00137598	-0.00266483	0.000541936	-0.00402145	0.00460749	0.00476529	0.0045647	0.00392102	0.00449361	0.0043703	0.00433946	0.00463733	0.00453633	0.0040704	0.00389358	0.00401422	0.00405683	0.00453311	0.00439409	0.0043577	0.00423058	0.00440776	0.493883	0.338866	0.965314	0.925657	0.747624	0.775459	0.571228	0.412067	0.646472	0.633014	0.662698	0.841317	0.489296	0.767743	0.754171	0.540854	0.89807	0.361581
cg13615350	21	16230720	1203	-0.00322025	0.00180304	-0.00603182	-0.00235441	-0.00619295	-0.000895309	0.000525575	0.00271955	0.000137637	-0.00237998	0.000392382	0.00423306	-0.00377837	0.00482216	0.0103774	0.00120075	0.0022463	-0.000408908	0.00367466	0.00383831	0.00366171	0.00312826	0.00366598	0.00384027	0.00340372	0.00350707	0.00353167	0.00286964	0.00336766	0.00346723	0.00332664	0.00379851	0.00346977	0.00295224	0.00356069	0.0036163	0.380847	0.638535	0.0995033	0.451675	0.0911614	0.815655	0.877285	0.438075	0.968913	0.406897	0.907244	0.222133	0.256044	0.204267	0.00278257	0.684211	0.528132	0.909972
cg27025478	21	16238849	1232	0.00081322	0.00267747	-0.00735273	0.00241132	-0.00208351	0.00297143	-0.0025109	-0.00199479	0.00307096	-0.00459313	0.00150264	-0.00126865	0.00284044	0.00230873	0.000912781	-0.00582804	0.00341374	-0.0055431	0.00424308	0.00445949	0.00442034	0.00363066	0.00436827	0.00412643	0.00433785	0.0041706	0.00420967	0.00387206	0.00363741	0.00387061	0.0040581	0.00422324	0.00409594	0.00406827	0.00398801	0.0039831	0.84801	0.548241	0.0962349	0.506592	0.633387	0.471465	0.562701	0.632437	0.465694	0.235534	0.679528	0.74309	0.483963	0.584605	0.823652	0.151984	0.391997	0.164026
cg21545245	21	16243047	1237	0.00482831	0.00119822	0.00425572	0.00303925	0.00109278	-0.00135661	-0.000146458	-0.0021915	-0.00393277	-0.00427016	-0.00230898	0.000987351	-0.00215168	0.000475909	-0.00398457	-0.0035309	0.00103126	-0.00354033	0.00432438	0.00457373	0.00450906	0.00381631	0.00433246	0.00442215	0.00418003	0.00446683	0.0043569	0.00392106	0.0037871	0.00396224	0.00400996	0.0043113	0.00408966	0.00431713	0.00408928	0.00422045	0.264195	0.793338	0.345264	0.425809	0.800863	0.759014	0.97205	0.623697	0.366711	0.276139	0.542063	0.803214	0.591556	0.912103	0.329905	0.413425	0.800898	0.401553
cg20648530	21	16251487	1237	-0.00543513	0.000255862	0.000218307	0.000595971	-0.00655823	-0.0145254	0.00436849	-0.00242395	-0.00357364	-0.00239383	0.000253198	0.0157671	0.00425081	-0.00113239	-0.000439531	-0.00034301	0.0012717	0.000117416	0.00510882	0.00539312	0.00501346	0.00438904	0.00467178	0.00504944	0.00438546	0.00537337	0.00459622	0.00430975	0.00432705	0.00456216	0.00455854	0.00524753	0.00497822	0.00417518	0.00452748	0.00492382	0.287387	0.962161	0.965268	0.89199	0.160379	0.00401926	0.319187	0.651915	0.436854	0.578591	0.953338	0.000548133	0.351082	0.829147	0.929645	0.934524	0.778798	0.980975
cg09981705	21	16251876	1237	0.00869047	-0.000322945	-0.00136127	0.000202762	0.00379728	0.00423162	-0.00256896	-0.00102067	-0.00394218	-0.00178199	-0.00259327	-0.00349585	-0.00172329	0.00494601	-0.00175128	-0.00412505	-0.000672701	-0.00453546	0.00487768	0.00507252	0.00485946	0.00424763	0.00476015	0.00462157	0.00460749	0.00497625	0.00484918	0.00436804	0.00422564	0.00430241	0.00451792	0.0047636	0.00450162	0.00468563	0.00447076	0.00456225	0.0748013	0.949236	0.779379	0.961927	0.425031	0.359865	0.577144	0.837487	0.416242	0.683302	0.539415	0.416486	0.702881	0.299134	0.697251	0.378663	0.880396	0.320161
cg21608953	21	16273878	1237	0.00380706	0.00411541	-0.000509492	0.00114174	-0.00104003	0.00312718	0.00296669	-0.00514358	-0.00297556	-0.00557778	-0.00323664	-0.00257972	-9.67289e-06	-0.000860313	-0.00166401	-0.00276422	0.00435042	-0.00558495	0.00595501	0.00598362	0.00592504	0.00513274	0.0058069	0.00582801	0.0057597	0.00591982	0.0060302	0.00524986	0.00505174	0.00509768	0.00505161	0.00579406	0.00544083	0.00556668	0.00522693	0.00548135	0.522626	0.491591	0.931475	0.823969	0.857858	0.591559	0.606499	0.384916	0.6217	0.288026	0.521719	0.612817	0.998472	0.881963	0.759728	0.619496	0.405235	0.30825
cg26693979	21	16289138	1237	0.0071255	0.00287972	0.00232916	0.00274936	0.00130918	-0.00321789	0.000847046	-0.00415144	-0.00175333	-0.00548076	-0.00209902	-0.000755016	-0.00306482	-0.00123396	-0.00532918	-0.00357577	0.000403363	-0.00304498	0.00560306	0.00578671	0.00553228	0.00474395	0.00553324	0.00541146	0.00523061	0.00558451	0.00547863	0.00481545	0.00473534	0.00508205	0.00493716	0.00544326	0.00510892	0.00531552	0.00489894	0.00522128	0.203474	0.618735	0.673745	0.562218	0.812965	0.552082	0.871353	0.457249	0.748945	0.255053	0.657573	0.881897	0.534754	0.820661	0.296896	0.501136	0.934379	0.559767
cg19457829	21	16342509	1237	0.00576716	0.00717707	-0.00215818	0.00146848	0.000940106	-0.000482914	0.0049784	-0.00698893	-0.00329199	-0.00161911	-0.00198682	0.00158867	-0.00292641	-0.00136071	-0.00172762	-0.00196218	0.00429867	0.000902969	0.00376426	0.00406036	0.00377016	0.00328006	0.00380936	0.00379742	0.00352606	0.0039596	0.00375776	0.00344891	0.00366147	0.00340846	0.00366921	0.00371254	0.00360022	0.00358761	0.00346295	0.00379554	0.125502	0.0771283	0.567027	0.654372	0.805072	0.898807	0.157983	0.077554	0.381003	0.638745	0.587384	0.641147	0.425127	0.713978	0.631324	0.584425	0.214484	0.811957
cg20147750	21	16368338	1237	0.00457301	0.0048402	0.00678069	-0.00493496	-0.00130989	-0.00227338	-0.00197052	-0.0081204	0.0030341	0.00317512	0.00305043	0.00639154	-0.00526503	-0.0130289	-0.00564286	0.00278769	-0.00115313	-0.0023025	0.00415021	0.00426761	0.00470524	0.00373109	0.00441318	0.00408183	0.00387236	0.0041803	0.00411043	0.00363653	0.00397523	0.00389755	0.00395476	0.00459733	0.00408854	0.00377055	0.00371599	0.0035593	0.270517	0.256722	0.149558	0.185949	0.766608	0.57756	0.610845	0.0520717	0.460426	0.382598	0.442867	0.101029	0.183086	0.00459671	0.167536	0.459706	0.75632	0.517699
cg00670166	21	16386988	1237	0.00975024	0.000128803	-0.00201135	-0.00187194	0.00227639	-0.00376371	0.00595976	-0.00366338	-4.50903e-06	-0.00372309	-0.00436018	-0.00202399	-0.00460291	0.000920359	-0.000933645	0.00392725	0.00422417	0.00982705	0.00524279	0.00540894	0.00555646	0.00441262	0.00525795	0.00503649	0.00491054	0.00534251	0.00535847	0.00427759	0.00454829	0.00450207	0.00496204	0.00493527	0.00499643	0.00471888	0.00475395	0.00482513	0.0629218	0.981002	0.717365	0.671403	0.665057	0.45489	0.224875	0.492899	0.999329	0.384098	0.337739	0.653021	0.353602	0.852064	0.851769	0.405272	0.374239	0.0416863
cg23194938	21	16388312	1237	0.00802537	-0.00376741	-0.00261862	-0.00363676	0.00585461	-0.00595079	-0.00469937	0.0025312	0.00416049	0.00297908	-0.00253838	0.00351882	0.00382406	0.00195833	-0.000771075	-0.000932777	0.00252478	0.0071785	0.00528571	0.00516826	0.00513891	0.00418665	0.00497299	0.00491465	0.00473245	0.00538963	0.00512941	0.00425855	0.00433763	0.00475698	0.00491566	0.00475619	0.00482391	0.00464733	0.00456211	0.00473902	0.128935	0.466032	0.610354	0.385036	0.239083	0.225962	0.320705	0.63861	0.417306	0.484206	0.558413	0.459471	0.436608	0.680528	0.873004	0.840924	0.579973	0.129832
cg11939713	21	16513092	1237	-0.00901161	0.00466635	0.00411767	0.00409799	-0.00468639	0.00342368	0.0100166	-0.00667991	-0.00260565	-0.0078032	0.00715834	0.00124981	0.00712646	0.00483094	-0.00755574	-0.00327689	-0.00387602	0.00229329	0.00527638	0.00613139	0.00558859	0.00490023	0.0054194	0.00562782	0.00504125	0.00556895	0.00538207	0.00472893	0.00535071	0.00507379	0.00519645	0.00530388	0.00543555	0.00514787	0.00492992	0.005214	0.0876521	0.446622	0.461245	0.402995	0.38718	0.542956	0.0469314	0.230337	0.62829	0.0989232	0.180952	0.805429	0.170248	0.362384	0.16451	0.524416	0.431736	0.660058
cg22144794	21	16537128	1237	-0.0053792	-0.0099672	0.0122696	0.00849288	-0.00508189	-0.0203847	0.00588268	-0.00199426	-0.0229284	0.00215227	-0.00307089	0.00867069	0.0153707	0.0031355	0.00227361	-0.00190784	0.0150171	0.0103067	0.00841537	0.00918332	0.00918141	0.00725183	0.00872349	0.00861696	0.0074034	0.00884352	0.00818669	0.00733441	0.00774019	0.00820181	0.00767329	0.00846907	0.00885111	0.00774986	0.00718172	0.00797816	0.522686	0.277763	0.181435	0.241544	0.560195	0.0179986	0.426851	0.821586	0.00509936	0.769179	0.691555	0.290435	0.0451615	0.711212	0.797277	0.805545	0.0365268	0.196406
cg11537849	21	16564942	1237	0.00639646	0.00109676	0.00598573	0.00404988	0.00432644	-0.00288193	-0.00119942	8.51422e-05	-0.00249739	-0.00391665	-0.00339793	0.000843807	-0.00179866	0.0002586	-0.00714802	-0.00611241	-0.00214353	-0.00162565	0.00500928	0.00508468	0.004933	0.00416534	0.0046807	0.00474991	0.00470451	0.00494584	0.00504941	0.00418994	0.00414952	0.00434763	0.00429926	0.00460254	0.00439784	0.00465152	0.0042816	0.00450861	0.20163	0.829223	0.224975	0.33091	0.355322	0.544027	0.798761	0.986265	0.620889	0.349905	0.412859	0.84611	0.67568	0.955193	0.104088	0.188824	0.616627	0.718424
cg20940250	21	16595275	1237	-0.00341724	0.00442005	0.00148746	-0.00111166	-0.00595491	-0.00898886	0.00370663	-0.00399981	-0.00216277	-0.00105492	0.000588546	0.00876473	0.00187379	-0.00224042	0.000442064	-0.000386411	0.0011244	-0.00360419	0.00404814	0.00415289	0.00385902	0.0032038	0.0037648	0.00400055	0.0034886	0.00406695	0.00360446	0.00334397	0.0032893	0.00368099	0.00361026	0.00416199	0.00403486	0.00347532	0.0035603	0.00387095	0.398584	0.287178	0.699904	0.728605	0.113711	0.0246459	0.28801	0.325366	0.548489	0.752405	0.857995	0.0172619	0.603749	0.590366	0.912757	0.911468	0.752142	0.351809
cg13122415	21	16596757	1237	0.00262072	-0.00119624	0.00563679	0.00590951	0.00800844	0.000476466	0.0013341	-0.00164784	-0.00447239	-0.00679763	-0.00615081	-0.000154349	0.00144111	-0.000901889	-0.00529182	-0.00272921	-0.00238218	-0.0018054	0.00458066	0.00482267	0.00446885	0.00401511	0.00456145	0.00449265	0.00435151	0.00446114	0.00442162	0.00401615	0.00391463	0.00415349	0.00414213	0.00456274	0.00433866	0.00430689	0.00423911	0.00421641	0.567235	0.804099	0.207182	0.14107	0.0791434	0.915539	0.759161	0.711848	0.311785	0.0905371	0.116128	0.970356	0.727904	0.843308	0.222582	0.526287	0.574148	0.668516
cg11435865	21	16655094	1236	-0.000726362	0.00114509	0.0063924	0.00218239	0.000378221	-0.00114596	0.000211921	-0.000649592	-0.00244685	8.79216e-05	0.00278529	0.00132097	-0.00331489	-0.00686414	-0.00350321	0.00465109	-0.00157922	0.00455196	0.00456794	0.00495943	0.0046949	0.00395111	0.00482035	0.00433011	0.00445305	0.00455989	0.00459755	0.00409093	0.00401045	0.00390217	0.00410916	0.00468236	0.00444999	0.00428041	0.00412474	0.00441727	0.873659	0.8174	0.173336	0.58071	0.937459	0.791279	0.962043	0.886718	0.594582	0.982853	0.487363	0.734971	0.419835	0.14266	0.431142	0.277214	0.70182	0.302779
cg12376209	21	16665554	1237	0.00555617	0.00250437	0.00285097	0.00477976	0.00205253	-9.45554e-05	0.0015028	-0.00306536	-0.00490349	-0.00701231	-0.00452703	-0.000598469	-0.00113852	0.000302821	-0.00282804	-0.00494382	0.00119925	-0.00699452	0.00586432	0.00617441	0.00605077	0.00507589	0.00572087	0.00580714	0.00555978	0.00594925	0.00587588	0.00521189	0.00501593	0.00527567	0.00523681	0.00587721	0.00547189	0.00566906	0.00528752	0.00556179	0.343408	0.685033	0.637516	0.346367	0.71976	0.987009	0.786931	0.606378	0.403993	0.178481	0.366776	0.909682	0.827892	0.958908	0.605274	0.38317	0.820573	0.208536
cg11012585	21	16774722	1237	0.00662392	-0.000638151	0.00236056	0.000823171	0.00879386	0.00378246	-0.000600225	-0.00406218	-0.00219435	-0.0054577	-0.00144292	0.000232524	0.00109451	0.000891368	-0.0046938	-0.000560538	-0.00272934	-0.00783454	0.00488	0.00518136	0.00498665	0.00413282	0.00494683	0.00469023	0.00458848	0.00504917	0.00520167	0.0044056	0.00450316	0.00460278	0.00465901	0.00487268	0.00458023	0.00463868	0.00465931	0.00448425	0.174667	0.901978	0.635945	0.842123	0.0754575	0.41998	0.895925	0.421094	0.673131	0.215416	0.748646	0.95971	0.814268	0.854852	0.305459	0.903818	0.558021	0.0806155
cg20111584	21	16774725	1237	0.00418126	0.00237882	0.000779612	0.00115593	0.00269507	-0.00122919	0.000858463	-0.00419435	-0.00192901	-0.00271766	-0.00325471	-0.000752971	-0.00272086	0.000780409	-0.00194103	-0.0019218	0.00073664	-0.00295025	0.00453573	0.00486098	0.00468655	0.00388473	0.00438701	0.00437353	0.00435711	0.00460429	0.00468139	0.00396974	0.00389796	0.00407672	0.00396694	0.00442988	0.00418102	0.00439759	0.00409769	0.0042284	0.356607	0.62458	0.867881	0.76604	0.538998	0.778671	0.843807	0.362313	0.680296	0.4936	0.40373	0.853464	0.492786	0.860161	0.642471	0.662102	0.857333	0.485352
cg19960991	21	16810644	1237	0.00266491	0.00709979	0.00739583	0.00254131	0.00484965	0.00353351	-0.00616006	-0.000948818	-0.00775876	0.000866767	0.00187952	-0.00165179	-0.00255835	-0.00646824	-0.00690158	0.000733642	-0.00110607	0.000499193	0.00639262	0.00626244	0.00584357	0.00545397	0.00623367	0.00609667	0.00597304	0.00622119	0.00585782	0.00552765	0.00541815	0.00573026	0.0055157	0.00579446	0.00587844	0.00598426	0.00573345	0.00573318	0.676771	0.256917	0.205643	0.641247	0.436582	0.562198	0.302395	0.878782	0.185333	0.875398	0.728672	0.773149	0.64277	0.264303	0.240376	0.902428	0.847026	0.930615
cg11153070	21	16868337	1237	0.00415991	0.00292504	0.00398094	0.00386424	0.00611653	-0.00133247	0.000373913	-0.00259946	-0.00463085	-0.00505543	-0.0049194	0.000209617	0.000105757	0.00261015	-0.0027262	-0.00527403	-0.00352082	-0.00588284	0.00558723	0.0057491	0.00575884	0.00487181	0.00572836	0.00546404	0.00534995	0.00568113	0.00567731	0.00500311	0.00495088	0.00505707	0.00492119	0.00545799	0.00533099	0.00537435	0.00517784	0.00536012	0.456551	0.610906	0.489393	0.42767	0.285628	0.807339	0.94428	0.647269	0.414685	0.312276	0.320398	0.966937	0.982855	0.63249	0.60908	0.326429	0.496519	0.272414
cg20512545	21	16886594	1236	-0.00206341	-0.00496563	-0.00269725	-0.000768351	0.00122061	-0.00176762	-0.00683817	0.00224227	-0.00546104	-0.00239655	0.00112798	0.00431649	0.00767361	0.00123425	0.00287669	0.00367618	0.00288376	0.00266318	0.00436607	0.00462812	0.00446291	0.00386354	0.00441445	0.00443185	0.0040691	0.0044347	0.00426355	0.00383849	0.00401919	0.00389834	0.00421375	0.00442797	0.00402589	0.00398717	0.00411962	0.00455154	0.636497	0.283305	0.545598	0.842362	0.782161	0.690007	0.0928575	0.613124	0.200241	0.5324	0.778981	0.268179	0.0685937	0.780444	0.474888	0.356528	0.483924	0.55847
cg01474179	21	16977188	1237	0.00777092	-0.0024355	-0.0044121	0.00359636	0.00208754	-0.00405236	0.00153663	-0.00636089	0.00274736	-0.00843278	-0.00337741	0.00222434	-0.00426664	0.00360131	0.00306268	-0.00333849	0.000903117	-0.00692155	0.00510768	0.00563675	0.00567418	0.00455975	0.00537338	0.0052726	0.00519501	0.00523628	0.0053985	0.00476755	0.00467732	0.00475694	0.00493429	0.00508518	0.00508009	0.00529095	0.00478146	0.0050764	0.128155	0.665686	0.43682	0.430276	0.697649	0.44215	0.76739	0.224452	0.610814	0.0769292	0.470245	0.640071	0.387207	0.478823	0.546589	0.528053	0.850188	0.172732
cg02461475	21	16991016	1237	0.00149898	-0.000428882	0.00323188	0.00261252	0.00176083	-0.00333581	0.00330425	-0.00230744	-0.00386657	-0.00575167	-0.00340016	0.00107335	0.00170931	0.00110263	-0.00366435	-0.00348382	0.000445182	-0.00279181	0.00426899	0.00442689	0.00441953	0.00381973	0.00420387	0.00436209	0.00411858	0.00423394	0.00414653	0.00380359	0.00362122	0.00390163	0.00392344	0.00425767	0.00405834	0.00419837	0.00387859	0.00406042	0.725489	0.922821	0.464613	0.494004	0.675318	0.444434	0.422392	0.585763	0.351087	0.130491	0.347753	0.783238	0.663079	0.795655	0.36657	0.40665	0.90862	0.491725
cg22663895	21	16997160	1223	0.00392614	-0.00348682	0.0103627	0.00197762	0.000894365	-0.00511398	2.25632e-05	0.00105446	-0.00838415	-0.00674601	-0.0045429	0.000993439	0.00137907	-0.0046513	-0.00243711	0.00900894	-0.00129912	0.00323624	0.00418552	0.00436671	0.004214	0.0038763	0.00393913	0.0045689	0.00416963	0.00390121	0.00361048	0.0037618	0.00348545	0.00443175	0.00397249	0.00432443	0.00420074	0.0040392	0.0034585	0.00382713	0.348229	0.42458	0.0139284	0.609924	0.820388	0.26301	0.995682	0.786937	0.0202239	0.0729261	0.192441	0.82263	0.728475	0.282113	0.561805	0.0257226	0.70719	0.397774
cg05076365	21	17011727	1237	0.00249	-0.00096801	0.00195149	0.00301153	0.00277636	-0.000993683	0.0021883	-0.000167168	-0.00317268	-0.00597269	-0.00291779	0.000434257	0.00236804	0.00159504	-0.00401422	-0.0041592	-0.001555	-0.00273008	0.00483204	0.00486695	0.00485725	0.00409806	0.00470376	0.00456731	0.00470398	0.00491611	0.00472101	0.00434363	0.00415181	0.00428245	0.00423278	0.00469083	0.00440575	0.00454469	0.00424943	0.00443464	0.606336	0.842345	0.687855	0.46242	0.555029	0.827769	0.641786	0.972874	0.501562	0.169117	0.482195	0.91923	0.575853	0.733831	0.362227	0.360098	0.714417	0.538141
cg09257208	21	17032658	1237	-0.0103052	0.000763681	-0.00422974	0.00118078	-0.000761173	0.000988594	0.0125231	-0.00381702	0.00622393	-0.00589523	-0.00196848	-0.000774168	0.00160933	-0.00578077	-0.0034586	0.0031672	-0.000874183	0.00169982	0.00418017	0.00439836	0.00444714	0.00357712	0.00398385	0.00442613	0.00385387	0.00388481	0.00406499	0.00353279	0.00386334	0.00383309	0.00384439	0.00405109	0.00397326	0.00406883	0.00365237	0.00370537	0.0136915	0.862157	0.341545	0.741329	0.848475	0.82326	0.00115612	0.325829	0.125743	0.0951738	0.610382	0.83994	0.675495	0.153589	0.384044	0.43633	0.810837	0.646418
cg11221537	21	17079056	1237	-0.00651368	0.00280597	0.00368927	0.00645999	0.000747589	-0.00232208	0.00836809	-0.00480341	0.000275439	-0.00974615	-0.00161457	0.00274966	0.0050699	-0.00062553	-0.00425508	-0.00464748	-0.00105453	-0.00225188	0.00413774	0.00423603	0.00448223	0.00353383	0.00409656	0.00414035	0.00392009	0.00402296	0.00425599	0.00346035	0.00392604	0.00374956	0.00379169	0.00393604	0.00376334	0.00369419	0.00381948	0.00367898	0.115438	0.507711	0.410458	0.0675433	0.855197	0.574905	0.0327885	0.232478	0.948399	0.00485474	0.680893	0.463357	0.181188	0.873729	0.258195	0.208373	0.782478	0.540476
cg27069072	21	17095112	1236	0.00256839	0.000521223	0.00290333	0.00459218	0.00249869	0.00242795	0.000546226	0.00184441	0.000410947	-0.00792643	-0.00226353	-0.00278116	0.00113438	0.00180271	-0.00259958	-0.00498295	-0.00114999	-0.00369002	0.00519217	0.00535594	0.00526559	0.00448276	0.00524198	0.00491709	0.00498495	0.00528878	0.00540798	0.00457279	0.00438562	0.00445641	0.00451504	0.00507974	0.00484682	0.00484646	0.00481194	0.00477073	0.620836	0.922475	0.581375	0.305642	0.633598	0.621464	0.912746	0.727285	0.939428	0.0830266	0.605766	0.532574	0.801626	0.722678	0.591718	0.303874	0.811116	0.439244
cg23962960	21	17101422	1237	0.00320368	6.45486e-05	0.00126135	0.00396309	0.000283523	-0.00405981	0.00223544	-0.00261913	-0.0035908	-0.0046144	-0.00357514	0.00120917	8.02515e-05	0.00169072	-0.00319646	-0.00636387	0.00340162	-0.00172388	0.00513308	0.0051694	0.00500773	0.00414384	0.00488239	0.00479769	0.00484357	0.0051173	0.00507274	0.00439407	0.00430161	0.00439262	0.00441508	0.00478392	0.00451596	0.00470348	0.00442656	0.00457525	0.532547	0.990037	0.801133	0.338879	0.953692	0.39744	0.64442	0.608777	0.47903	0.293653	0.405907	0.783106	0.985498	0.723776	0.47906	0.176052	0.442216	0.706334
cg14891841	21	17127428	1235	-0.00533456	-0.000476996	-0.00227352	0.00169461	0.000581397	-0.0081086	0.0128183	-0.00839113	-0.0042736	-0.00863013	-0.000770917	0.00746554	0.00279513	-0.00148123	0.0019761	-0.00119892	-0.00362956	-0.00113556	0.004189	0.00452191	0.00462534	0.00360589	0.00413604	0.00476659	0.00376833	0.00416723	0.00397269	0.00370096	0.00381608	0.00449582	0.00386504	0.00415287	0.00388722	0.00371422	0.00384046	0.00402201	0.202852	0.915991	0.623048	0.638387	0.888211	0.0889185	0.000669973	0.0440515	0.282042	0.0197081	0.839902	0.0968033	0.469567	0.721334	0.611203	0.746853	0.344616	0.777686
cg04834693	21	17161809	1237	-0.000232619	-0.00712393	5.74019e-05	0.00206621	0.000958488	-0.00377628	0.00616656	-0.00304039	-0.00062322	0.00276996	-0.000979384	0.00140802	-0.00102861	0.00175731	-0.00667795	-0.00130932	0.0029851	-0.00124903	0.00437955	0.0043594	0.0043123	0.0039352	0.00442275	0.0040421	0.0038483	0.00429841	0.00417607	0.00387764	0.00406982	0.00404866	0.00419632	0.00405152	0.00406529	0.00420034	0.0039639	0.00390508	0.95764	0.102227	0.989379	0.599543	0.828428	0.350182	0.109065	0.479362	0.881367	0.475017	0.80983	0.72801	0.806363	0.664477	0.10045	0.755255	0.451407	0.749085
cg21058842	21	17223168	1237	0.00456108	0.00658345	0.0053281	0.00111199	0.00151361	-0.00129113	0.00244545	-0.00531913	-0.00437951	-0.00321675	-0.00292191	-0.00187801	-0.00172582	0.00108159	-0.00369471	-0.00314799	0.00195808	-0.00488171	0.0052435	0.0053639	0.00517014	0.00451644	0.00527953	0.0052328	0.0050037	0.00537398	0.0053368	0.00464187	0.00476981	0.00468406	0.00465378	0.00503707	0.00492079	0.00499086	0.00461703	0.00504808	0.38438	0.219687	0.302751	0.805521	0.774347	0.805111	0.625034	0.322275	0.41186	0.488318	0.540151	0.688468	0.710755	0.829981	0.452751	0.528204	0.671493	0.333522
cg24227426	21	17315795	1237	-0.000369451	-0.00100453	-0.00518193	-0.00189245	-0.00111797	-0.000761437	0.000711164	-0.00293333	-0.00325487	-0.00198212	0.000281942	0.00112406	0.00148235	0.000436816	0.0104928	-0.00458205	-0.00689887	-0.00222191	0.0045736	0.00526058	0.00487917	0.00427807	0.00454318	0.00505793	0.00448518	0.00482099	0.00422582	0.00395766	0.00447035	0.00439746	0.00478886	0.00552287	0.004867	0.00455075	0.0046047	0.00460345	0.935618	0.848561	0.288213	0.658228	0.805622	0.880336	0.874017	0.54289	0.441161	0.61649	0.949711	0.798248	0.756909	0.936959	0.0310911	0.313993	0.134075	0.629335
cg22789730	21	17444169	1236	0.00198585	0.00317358	0.000320376	-0.000122417	0.00226775	0.00194395	-7.90026e-05	-0.00165891	-0.0027884	-0.00311541	-0.00284325	-0.00180215	-0.00102824	0.00366904	-0.000324421	-0.00251854	0.000328721	-0.00459457	0.00455911	0.00467273	0.00473724	0.00389581	0.00439804	0.00435787	0.00434472	0.00459116	0.00459765	0.00399257	0.00382902	0.00396937	0.00396809	0.004345	0.00423443	0.00418148	0.00401141	0.00428979	0.663142	0.49703	0.946081	0.974932	0.606115	0.655541	0.985492	0.717854	0.544193	0.435214	0.457752	0.649819	0.795537	0.398431	0.93893	0.546969	0.934689	0.284149
cg07535042	21	17497780	1237	-0.0111005	-0.00508173	-0.00562732	0.00379108	-0.0020724	-0.00290066	0.0102326	0.00220728	0.00590773	-0.00648527	-0.00211817	0.00427829	0.006438	0.00111813	-0.000951671	-0.000556889	-0.00197244	0.00463012	0.00404017	0.0047088	0.00448312	0.00366582	0.0041766	0.00443063	0.00375867	0.00448276	0.0040759	0.00356244	0.00417471	0.00371432	0.00413057	0.00397824	0.00408283	0.00377192	0.00412284	0.00391377	0.00600437	0.280499	0.209397	0.301056	0.619758	0.512672	0.00648115	0.622442	0.147218	0.0686896	0.611888	0.249389	0.119086	0.778664	0.815691	0.882626	0.632353	0.236795
cg15999949	21	17541434	1237	0.00578356	-0.000408084	0.000782038	0.00163076	0.00234876	-0.00159296	9.86296e-05	-0.00271817	-0.00321627	-0.00452875	-0.00291147	-0.0013147	-0.00294499	0.00294064	-0.00199869	-0.00342428	0.000296352	-0.00283568	0.00494237	0.00525585	0.00520355	0.0043113	0.00487648	0.00480666	0.00463303	0.00507224	0.00491185	0.0043937	0.00430443	0.00446557	0.00442605	0.00500084	0.00476448	0.00481079	0.00454332	0.00469559	0.241921	0.938112	0.880536	0.705244	0.630054	0.740337	0.983016	0.592033	0.512598	0.302664	0.498794	0.768447	0.505809	0.556512	0.674853	0.476593	0.947993	0.545908
cg16240189	21	17653269	1237	0.00390614	0.00331081	-0.00302439	0.00186473	-0.00504695	-0.00376425	-0.00161054	-0.0112588	-0.00212431	0.0111893	0.00356473	0.00643232	-0.0031767	-0.0053027	-0.00312756	0.00384756	0.000944015	0.00265481	0.00493621	0.00534022	0.00580947	0.00483562	0.00522516	0.00562114	0.00503303	0.00514089	0.00578955	0.00473254	0.00484395	0.00507242	0.00538778	0.00522544	0.0053547	0.00508159	0.00524329	0.00501071	0.428756	0.535273	0.602648	0.699776	0.334097	0.503075	0.748973	0.0285211	0.713677	0.0180623	0.461784	0.204763	0.555451	0.310208	0.559168	0.448956	0.857119	0.596231
cg13953717	21	17657943	1237	0.0055465	-0.00077623	0.00231981	0.00273023	0.00240838	-0.00103048	0.00205732	-1.63384e-06	-0.00352479	-0.00547636	-0.00369449	-0.0007946	-0.00155191	0.000677592	-0.00264326	-0.00416861	-0.000275837	-0.00231474	0.0046128	0.00481655	0.00479785	0.0039976	0.00453622	0.00443648	0.00454124	0.00469647	0.00478668	0.0041242	0.00400655	0.00402957	0.00412089	0.00447229	0.00426814	0.00437904	0.0041303	0.00433706	0.229202	0.871968	0.628734	0.494628	0.595473	0.816326	0.650527	0.999722	0.461503	0.184224	0.356469	0.843677	0.706475	0.879574	0.535719	0.341124	0.946754	0.593542
cg17509180	21	17678267	1236	0.00176727	0.00295451	0.00255503	0.00264039	0.000569072	-0.00227987	0.00474051	-0.00483051	-0.00143298	-0.00500436	-0.000155378	0.000794839	0.000596786	-0.00141298	-0.00392263	-0.00418977	0.00201207	-0.00204891	0.0045253	0.00456846	0.00464301	0.00394404	0.00469542	0.00446326	0.00448192	0.00447366	0.00457719	0.00397018	0.00401512	0.00403922	0.00380609	0.00445441	0.00424472	0.00438208	0.00410996	0.00422147	0.696144	0.517814	0.582117	0.503199	0.903535	0.609485	0.290195	0.280246	0.754228	0.207493	0.969131	0.844	0.875405	0.751085	0.355424	0.339014	0.624446	0.627424
cg16063315	21	17682258	1235	0.00362133	0.00284936	0.00731278	0.00519551	-0.000208002	-0.00218759	0.00260322	-0.00323659	-0.00582664	-0.00431261	-0.0039969	0.00169969	-0.00130974	-0.000646585	-0.007091	-0.00511033	-0.000161609	-0.00300368	0.00421695	0.00445326	0.00431164	0.0036847	0.00418751	0.00446821	0.00382659	0.00430369	0.00423362	0.00373606	0.00369404	0.0040365	0.00381326	0.00425413	0.00397486	0.0041643	0.00382196	0.00404374	0.390475	0.522279	0.0898756	0.158533	0.960384	0.624425	0.496316	0.452021	0.168736	0.248368	0.279258	0.673697	0.731246	0.879195	0.07443	0.219756	0.966272	0.457605
cg07955854	21	17791594	1236	-0.0053627	-0.00300987	0.00307293	0.00113987	-0.00165687	-0.00347797	0.00348543	0.000454196	0.00109361	0.00173487	0.000674495	0.00156842	-5.71104e-05	-0.00411101	-0.00215692	0.00306703	-0.000212843	0.00721595	0.00412034	0.0043489	0.004175	0.00368154	0.00398883	0.00397313	0.00393594	0.00426715	0.00419324	0.00376015	0.00354709	0.00366737	0.00380472	0.00412095	0.00398674	0.00413545	0.00381077	0.00390201	0.193081	0.488876	0.461712	0.756852	0.677865	0.381372	0.375865	0.915233	0.794244	0.644523	0.849188	0.668893	0.988024	0.318479	0.588491	0.458302	0.955459	0.0644159
cg15230342	21	17791791	1237	0.0069431	-6.31179e-05	0.00145484	0.00389217	0.00517295	0.00536843	0.00247772	-0.00131034	-0.00290097	-0.00969177	-0.00430388	-0.00460391	-0.00033483	0.00292588	-0.00112805	-0.00495477	0.00030878	-0.00835181	0.00596567	0.0062208	0.00609337	0.00510811	0.00604319	0.0056331	0.00574602	0.00612478	0.00622335	0.00537257	0.00523496	0.00525402	0.00517636	0.00591355	0.00547062	0.00566685	0.00558431	0.00578628	0.244488	0.991905	0.811293	0.446084	0.392	0.340583	0.666319	0.830593	0.641113	0.0712415	0.410996	0.380887	0.948425	0.620758	0.836633	0.381932	0.955904	0.148913
cg02701388	21	17798271	1237	0.00408856	0.00127527	0.0023537	0.00394282	0.00184299	-0.000572914	-3.33768e-06	-0.00270473	-0.00360399	-0.00372297	-0.00394001	-0.00101649	-0.000743369	-0.000940732	-0.00295683	-0.00340825	0.00161099	-0.00186729	0.00397806	0.00409861	0.00407324	0.00347179	0.00383583	0.00383838	0.00381156	0.00399893	0.00401398	0.00357308	0.00339278	0.00354004	0.00356905	0.00381927	0.00365005	0.00380121	0.00361415	0.00375899	0.304054	0.755689	0.563369	0.256093	0.630896	0.881349	0.999301	0.49881	0.369261	0.297434	0.245522	0.774004	0.835009	0.805441	0.417894	0.36992	0.655781	0.619362
cg14787959	21	17906739	1237	0.00380205	0.00202627	0.00576636	0.0074205	0.00402044	0.000166053	0.00131958	-0.00290506	-0.00555774	-0.0066562	-0.00521263	-0.00182055	-0.00038185	-0.000461968	-0.00346743	-0.00753639	0.000901183	-0.00648542	0.00558639	0.00583468	0.00580555	0.00492251	0.00547815	0.00552009	0.00521754	0.0056257	0.00560333	0.00489749	0.00470442	0.00495495	0.00486948	0.0054737	0.00511251	0.00520352	0.00489106	0.00527343	0.49613	0.728381	0.320588	0.131692	0.463007	0.976002	0.800335	0.605582	0.321264	0.174114	0.267849	0.713306	0.937496	0.93274	0.497629	0.147526	0.853817	0.218761
cg24473277	21	17907447	1237	0.00234741	0.00287553	-0.000824751	0.000798004	0.000373928	0.00355255	0.00305181	-0.00361736	9.18422e-05	-0.00464494	-0.00161654	-0.00408212	-0.00261884	0.00311798	-0.00326907	-0.0066849	-0.000297885	-0.00681983	0.0058485	0.00606803	0.00603578	0.00495459	0.00559619	0.00550917	0.00571258	0.00572312	0.00592718	0.00505285	0.0048742	0.00499967	0.00524394	0.00561551	0.00546791	0.00553351	0.00518301	0.00532774	0.688148	0.635583	0.891312	0.872043	0.946726	0.519029	0.593185	0.527347	0.987637	0.357954	0.740151	0.414227	0.617495	0.578727	0.549931	0.227018	0.954168	0.200524
cg18983669	21	17909407	1237	0.00321385	0.00152908	0.00359416	0.00381004	0.00160699	-0.003227	0.00220364	-0.00246755	-0.00461973	-0.00544403	-0.00357622	0.00053391	-0.000217854	-0.000267036	-0.0040414	-0.00405229	-0.000275811	-0.00232075	0.00428445	0.00445349	0.00448895	0.00392186	0.00437431	0.00422665	0.00413096	0.00442936	0.00428534	0.00385052	0.0038021	0.00388886	0.00389397	0.00422228	0.00407658	0.00427776	0.00401638	0.00408981	0.453183	0.731339	0.423324	0.331305	0.713344	0.445172	0.593725	0.577466	0.28102	0.157408	0.346915	0.8908	0.955384	0.949572	0.321505	0.34349	0.945251	0.570411
cg26753518	21	17909993	1237	0.00520205	0.00195774	0.00265102	0.00454476	0.00482746	0.00282279	0.00401025	-0.00451367	-0.000902912	-0.00803998	-0.00377447	-0.00292631	-0.000651236	0.00243751	-0.00191194	-0.00742893	0.000375655	-0.00505491	0.00633615	0.00660244	0.00639322	0.00555296	0.00628973	0.00620031	0.00610653	0.00648954	0.00633382	0.00567536	0.00545732	0.00550945	0.00581731	0.00611954	0.00597487	0.00604155	0.00581542	0.00596654	0.41164	0.766835	0.67839	0.413106	0.442776	0.648919	0.511364	0.486724	0.886642	0.156586	0.489167	0.59532	0.910865	0.690397	0.748971	0.218832	0.948495	0.396878
cg21750426	21	17911433	1237	0.00408005	-0.00398716	-0.000743325	-0.0044619	0.00377791	0.000276642	0.00474199	0.00714982	-0.00424469	-0.000509244	0.00163058	0.000678646	-0.00133565	-0.00193373	0.00161398	-0.00134387	-0.000942577	-0.00213176	0.00608119	0.00574494	0.00625412	0.00512135	0.00555154	0.00534962	0.00526435	0.00545317	0.00549972	0.00472957	0.00492464	0.004989	0.0055938	0.00544413	0.00561941	0.00496986	0.00562346	0.00499331	0.502266	0.487664	0.905391	0.383626	0.496178	0.958758	0.367709	0.189814	0.440232	0.914256	0.740564	0.891799	0.811281	0.722443	0.773947	0.786849	0.866886	0.669436
cg15729697	21	17911454	1237	-0.00502202	-0.0104335	-0.00043011	0.00248414	-0.00493662	-0.00364138	-0.00523776	0.00720714	0.0097656	0.00919106	-0.00475906	0.00175701	-0.00250926	-0.00141388	-0.0097798	0.00240958	-0.00266302	0.00932316	0.00607834	0.00670364	0.00600077	0.00562065	0.00632644	0.00614783	0.00571839	0.00618361	0.00605154	0.00564537	0.00527046	0.00563512	0.0052486	0.00603111	0.00561187	0.00569017	0.00574971	0.00585765	0.408681	0.119615	0.94286	0.658513	0.435205	0.553647	0.359693	0.243807	0.106585	0.10351	0.366543	0.755195	0.632592	0.81465	0.0813864	0.671957	0.643252	0.11147
cg09333154	21	17911663	1236	0.00429231	0.000842086	0.00722151	0.00416867	0.0020936	-0.00106256	-0.000590666	0.0020309	-0.00390775	-0.00564869	-0.000881404	0.0018948	0.00122058	-0.00110723	-0.00713781	-0.00288289	0.0018061	-0.00621951	0.00374209	0.00420561	0.00408484	0.0034037	0.00385122	0.00366535	0.00361404	0.00413126	0.00372056	0.00342807	0.00332648	0.00345718	0.00350767	0.0036451	0.0037761	0.00359627	0.00367908	0.00370597	0.251367	0.841302	0.0770811	0.220672	0.586702	0.771897	0.870175	0.623006	0.293575	0.0993983	0.791036	0.583639	0.72786	0.761311	0.058723	0.422766	0.623489	0.0932996
cg19173502	21	17911688	1237	0.000607031	-0.00155375	0.00100086	0.000961151	-0.0045188	-0.00482616	-0.000120872	-0.00497457	0.00609916	0.00152943	0.0078982	0.00170102	0.00234674	-0.011221	-0.00589872	0.00406574	0.000569061	0.001331	0.00594956	0.00631844	0.00614288	0.00496305	0.00589719	0.00595469	0.00560204	0.0058791	0.00596316	0.00502697	0.00509587	0.00495316	0.00529735	0.0054509	0.00564747	0.00538646	0.00539498	0.00515409	0.918733	0.805754	0.870574	0.846441	0.44352	0.417664	0.982786	0.397471	0.306399	0.760941	0.12116	0.731282	0.657764	0.039536	0.296259	0.450365	0.915995	0.796221
cg00650240	21	17952105	1237	-0.00764533	-0.00196645	0.000384077	0.000868438	-0.00162297	-0.00552827	0.0064495	0.00245586	0.00273497	-0.00596508	-0.00485481	0.00379174	0.0020918	-0.00460552	0.00030563	-0.00216862	0.000443211	0.00465537	0.00386183	0.00426845	0.00422517	0.00331063	0.00375	0.00393092	0.00331369	0.00384621	0.00365864	0.00308855	0.00388681	0.00349363	0.00352777	0.00370267	0.00365039	0.00364274	0.00378816	0.0034061	0.0477354	0.645019	0.92757	0.793076	0.665165	0.159619	0.0516159	0.523139	0.45474	0.0534396	0.211648	0.277776	0.553214	0.213559	0.933275	0.551624	0.906861	0.171696
cg01419181	21	17959551	1237	0.00174268	0.00212028	0.00411138	-8.31242e-05	-0.000351271	-0.00178988	0.00187836	-0.00240203	-0.0023336	-0.00403181	-0.00174764	0.00312049	0.000571495	0.00159327	-0.00271567	-0.00197822	-0.00018493	-0.00185038	0.00429072	0.00466358	0.00486249	0.00395143	0.00442545	0.00450751	0.00431455	0.00454801	0.00471382	0.00392265	0.00398311	0.0041523	0.00394482	0.00433634	0.00415541	0.00437273	0.00426818	0.00413855	0.684631	0.649364	0.397815	0.983217	0.936734	0.691303	0.663304	0.597395	0.620561	0.304031	0.660834	0.452346	0.884812	0.713304	0.513418	0.65098	0.96544	0.654797
cg15719339	21	17960584	1237	0.00282886	0.00259937	0.00256492	0.00272797	0.00254139	-0.00414934	-0.00196906	-0.000408585	0.000498419	-0.00319595	-0.00282417	-0.000246457	-0.0038692	0.000592025	-0.00360928	-0.000817573	-0.00351477	0.000384668	0.00493611	0.0049866	0.00490132	0.00422058	0.00469202	0.00477908	0.00446629	0.00489752	0.00474576	0.0041274	0.00424357	0.0043851	0.0042997	0.00447358	0.00463695	0.00452472	0.00448491	0.004502	0.566581	0.602178	0.600758	0.518053	0.588066	0.385269	0.659306	0.933512	0.916357	0.438738	0.50572	0.95518	0.368186	0.894717	0.436349	0.856611	0.433224	0.931909
cg01824746	21	18002709	1237	-0.00230469	0.00338056	0.00117897	0.001078	-0.00362	-0.00582105	0.000600273	-0.00239394	-0.00125419	-0.00265134	0.00417911	0.00291746	-0.00325136	-0.00406408	-0.0035373	0.00665937	-6.22964e-05	0.00736041	0.0039508	0.00432222	0.00460171	0.00379223	0.0042912	0.00429756	0.00379722	0.00409553	0.00397151	0.00358247	0.00360934	0.0039242	0.00384243	0.00428843	0.00445804	0.00377124	0.00413173	0.00395503	0.55966	0.434136	0.797794	0.776207	0.3989	0.175577	0.874392	0.558867	0.752157	0.459246	0.246921	0.457206	0.397456	0.34329	0.427507	0.0774241	0.98797	0.0627404
cg02285852	21	18090543	1237	-0.00115355	0.000237578	-0.00398579	-0.000505627	-0.00124392	0.00156248	0.00430083	-0.00271157	0.0021766	-0.00610017	-8.698e-05	0.00200515	0.00128747	-0.00267835	0.0009021	0.000126201	0.00034366	-0.00282733	0.00401224	0.00415973	0.00438665	0.00337467	0.00387253	0.00381457	0.00360724	0.00392631	0.00378334	0.00324889	0.00351415	0.00355711	0.0039061	0.00375831	0.00385692	0.00350926	0.00377452	0.0035176	0.773724	0.954455	0.363551	0.880899	0.748046	0.682094	0.233153	0.489807	0.56508	0.0604333	0.980253	0.572958	0.741699	0.476064	0.815069	0.971312	0.927455	0.421532
cg26291315	21	18167476	1237	-0.000854735	-0.000878444	-0.00185204	-0.00246649	-0.00400112	-0.00560784	0.00458093	0.00542537	0.00633243	0.00219444	0.00469729	0.00280526	-0.00398927	-0.0023373	-0.00472637	0.00664862	0.00183869	0.00864124	0.00478356	0.00498652	0.00460141	0.00395411	0.0045695	0.00490747	0.00456989	0.00508386	0.00455886	0.00416172	0.00402903	0.00436315	0.00470721	0.00476715	0.00467168	0.00435273	0.00429998	0.00461387	0.858188	0.860165	0.68732	0.532772	0.381239	0.253157	0.316143	0.285892	0.164821	0.597992	0.24367	0.520261	0.396726	0.623927	0.311679	0.126646	0.668939	0.0610843
cg08698139	21	18285646	1237	0.00588888	0.00360373	0.00356024	0.00311162	0.00234017	0.000347589	-0.000736599	-0.00179128	-0.0033401	-0.00551474	-0.00138954	-0.000786275	-0.00153043	0.000807229	-0.00522981	-0.00552407	0.000149378	-0.00330656	0.00531349	0.00551894	0.00542585	0.00467145	0.00520697	0.00513987	0.00514652	0.00530943	0.00544982	0.0049012	0.00455412	0.00468618	0.00469202	0.00532266	0.0050648	0.00514761	0.00493423	0.00508286	0.267737	0.513772	0.511719	0.505352	0.653121	0.946083	0.886191	0.735833	0.539954	0.260512	0.760277	0.866752	0.74429	0.879456	0.3018	0.283211	0.975849	0.51535
cg09567854	21	18423513	1237	0.00654396	0.00461407	0.00216389	0.00538719	0.00169533	0.00635258	-0.00167034	-0.00286992	-0.00625495	-0.00758452	-0.00237363	-0.0042646	0.000906134	0.000787513	-0.00517029	-0.00719508	0.00184267	-0.00685654	0.00615588	0.00643248	0.00614746	0.00544197	0.0060301	0.00606436	0.00594272	0.00627502	0.00611238	0.00542592	0.00529803	0.00541959	0.00562377	0.0060651	0.00591538	0.00587883	0.00580101	0.0059086	0.287763	0.473184	0.72484	0.322206	0.778599	0.294857	0.778653	0.647414	0.306154	0.162163	0.654138	0.431349	0.871994	0.89669	0.382095	0.220992	0.750754	0.245873
cg26111238	21	18500534	1237	-0.00308948	0.00103572	0.000284523	0.00301288	-0.00340607	-0.00230868	0.00352772	-0.00357837	-0.00137352	-0.000903883	0.00042993	-0.000375638	-0.0013346	-0.00853006	0.000130234	0.00363129	0.0049714	0.0100436	0.00452058	0.00479844	0.00437303	0.00387959	0.00433097	0.00443968	0.00419834	0.00449606	0.00431303	0.00380036	0.00383257	0.00398077	0.00429911	0.00444073	0.00428947	0.00433104	0.00416456	0.0041395	0.494339	0.829109	0.948124	0.437396	0.431606	0.603056	0.40076	0.426095	0.750138	0.812004	0.910682	0.924821	0.756228	0.0547484	0.975779	0.401787	0.23258	0.0152544
cg09889709	21	18665688	1237	0.00299035	0.00184599	-0.00148579	0.00428327	-0.00173012	-0.00116787	0.00252872	-0.00116441	-0.00143992	-0.00591145	-0.00290674	-0.00133504	-0.00145632	-0.000993721	-0.0027923	-0.00230005	0.00346566	-0.00316449	0.00509603	0.00547298	0.00505334	0.00440841	0.00500156	0.00520781	0.00471368	0.00513807	0.0051263	0.00433391	0.00438528	0.00455647	0.00455132	0.00511668	0.00465071	0.00468761	0.00452787	0.00477887	0.557338	0.735897	0.768742	0.331242	0.729406	0.82256	0.591638	0.820716	0.778796	0.172568	0.507432	0.769523	0.748985	0.84601	0.548237	0.623663	0.44403	0.507853
cg13857301	21	18764378	1237	0.00348503	0.00250469	0.0029454	0.00411468	0.00102607	-0.000527692	0.00413129	-0.00415932	-0.00530021	-0.00830205	-0.00491047	-0.00194622	0.00149641	-0.0006982	-0.00522457	-0.00576029	0.000830275	-0.00147525	0.00515271	0.00539877	0.00522818	0.00436853	0.00478807	0.00477967	0.0049435	0.00514955	0.00510965	0.00456131	0.00435615	0.0044821	0.00459723	0.00486373	0.00473517	0.00470842	0.00446112	0.00470961	0.49882	0.642693	0.573183	0.346249	0.830316	0.912089	0.403322	0.41926	0.299598	0.0687434	0.259637	0.664128	0.744801	0.885854	0.269874	0.221177	0.852356	0.754097
cg18184356	21	18791285	1237	0.00714642	-0.00126351	-0.00311276	0.00035244	0.00355149	-0.00011854	9.47366e-05	-0.000756996	-0.0025396	-0.0056941	-0.00386526	-0.00195172	-0.00432164	0.00502668	-6.46007e-05	-0.00407755	-0.000541301	-0.00345393	0.00559121	0.00562437	0.00556759	0.00480699	0.00558996	0.00518555	0.00525285	0.00559784	0.00553599	0.00496092	0.00480272	0.00502418	0.00492894	0.0054293	0.00523396	0.00522366	0.00506648	0.00526597	0.201196	0.822252	0.576104	0.941553	0.525211	0.981762	0.985611	0.89243	0.646419	0.251055	0.420931	0.697672	0.380602	0.354527	0.990152	0.435042	0.914916	0.51189
cg17436048	21	18802399	1237	0.00396568	0.00420148	0.00505703	0.00536922	-0.00181981	-0.00372057	0.00197748	-0.00344604	-0.00249029	-0.00667118	-0.000563136	0.00196799	-0.000726812	-0.00076541	-0.00674031	-0.00299214	0.000832959	0.000418676	0.00413095	0.00420315	0.00413004	0.00364797	0.00399121	0.00390085	0.00388633	0.00405281	0.00396293	0.00371644	0.00352003	0.00364473	0.00369742	0.00383874	0.00385822	0.00383038	0.00371874	0.00376987	0.33706	0.317502	0.220782	0.141065	0.648422	0.340193	0.610871	0.395166	0.529745	0.0726466	0.872896	0.589227	0.844162	0.841957	0.0806373	0.434708	0.822765	0.91157
cg11767915	21	18810336	1237	0.00868403	0.000998084	0.000291608	0.00384477	0.00571465	0.00551415	-0.00315795	-0.00350487	-0.00550487	-0.00539079	-0.00288269	-0.00563619	-0.00192952	0.00598744	0.00104642	-0.00564153	-0.00156587	-0.00416831	0.00552152	0.00561763	0.0058248	0.00480451	0.00534265	0.0051883	0.00524861	0.00560083	0.00569802	0.00490415	0.00471323	0.00487082	0.00494149	0.00546747	0.00520918	0.00529551	0.00497202	0.00510943	0.115774	0.858982	0.960072	0.423571	0.284787	0.28787	0.547391	0.531462	0.333993	0.271668	0.540791	0.247218	0.696187	0.273472	0.840793	0.286721	0.75281	0.41461
cg22727876	21	18813923	1237	-0.000684968	2.85408e-05	-0.000685074	0.00363073	-0.00114127	-0.00519191	0.00319135	-0.000236411	0.00345658	-0.00353034	0.000992909	0.000718187	-0.000894419	-0.001226	-0.00257735	-0.00275814	-0.00433675	-0.00264085	0.00409616	0.00421866	0.00435833	0.00361541	0.00391191	0.00378229	0.003858	0.00408738	0.00426006	0.00326833	0.00337731	0.00358807	0.00380191	0.00414875	0.00391808	0.00396569	0.00383856	0.00352732	0.867195	0.994602	0.875097	0.315265	0.770484	0.169849	0.408123	0.953877	0.417141	0.280068	0.768762	0.841356	0.814011	0.767604	0.51066	0.486741	0.258566	0.454048
cg01525625	21	18819071	1237	-0.000701063	-0.000184295	-0.000313535	-0.00880523	-0.00390995	0.00220811	-9.90559e-05	0.00578931	0.00169031	0.00236935	0.000482796	0.000409758	-0.00840054	0.00139441	0.00160659	0.00217974	0.00173418	-0.00571538	0.00690063	0.00711827	0.00737904	0.00601687	0.00662737	0.00721974	0.00650398	0.00727195	0.00705429	0.00617528	0.00588863	0.00622377	0.00618256	0.00659241	0.00663107	0.00643035	0.0065047	0.0064046	0.919079	0.979345	0.966108	0.143351	0.555211	0.759723	0.987849	0.425965	0.81063	0.701213	0.934656	0.947507	0.174226	0.832484	0.808561	0.734627	0.789774	0.372185
cg16106062	21	18823448	1237	0.00245463	-0.000584435	-0.00629823	-0.00162344	-0.00538491	-0.00194521	0.00111971	-0.00140867	0.00387952	-0.00451348	0.00186778	-0.000797634	-0.00323659	0.00418494	0.00326429	-0.00193473	0.00349827	-0.00487899	0.00474858	0.00523327	0.00503725	0.004092	0.00487828	0.0046483	0.00463577	0.00495704	0.00461796	0.00424269	0.00426853	0.00431573	0.00455699	0.00467445	0.00449923	0.00467599	0.00444605	0.0047022	0.605214	0.91108	0.211178	0.691563	0.269657	0.675598	0.809139	0.776275	0.400856	0.287409	0.661699	0.85337	0.477551	0.370638	0.468132	0.679052	0.431384	0.299457
cg26243543	21	18833400	1237	0.00463599	-0.00049117	0.00350282	0.00382226	0.00224624	-0.00217792	0.00167294	-0.00220416	-0.00153284	-0.00530753	-0.00380939	-0.000177999	-0.00215812	0.00310939	-0.00404561	-0.00541921	7.77818e-05	-0.00319538	0.00456397	0.00469884	0.00472188	0.00402282	0.00453298	0.00442962	0.00446259	0.00476819	0.00462071	0.00418003	0.0040155	0.00413204	0.00411563	0.00451292	0.0042818	0.00447568	0.00416888	0.00428843	0.309734	0.916749	0.458191	0.34204	0.620224	0.622952	0.70775	0.643893	0.740091	0.204179	0.342788	0.965639	0.600021	0.490825	0.344741	0.225967	0.985114	0.456202
cg03216335	21	18835893	1237	0.00477304	0.00121722	0.00256468	0.00301175	0.00428466	-0.00169603	0.00259762	-0.00347984	-0.00354541	-0.00666771	-0.00648853	-0.000919979	-0.00202535	0.00220823	-0.00517335	-0.00602758	0.00043444	-0.00537009	0.00585409	0.00619843	0.00606185	0.00507954	0.00575322	0.00558889	0.00559638	0.00604513	0.0058942	0.00525177	0.00518439	0.00528299	0.00533054	0.00591531	0.00545769	0.00571682	0.00539465	0.00555012	0.414881	0.844317	0.672233	0.553236	0.456428	0.761537	0.642532	0.564856	0.547501	0.204222	0.210733	0.861756	0.703981	0.70892	0.34318	0.291718	0.935814	0.333263
cg00744433	21	18884067	1237	0.00555625	-0.00127555	-0.000932988	0.00333307	0.0021669	-0.000266708	0.00192309	-0.00122319	-0.00330277	-0.00459237	-0.00538919	-0.00135399	0.000717209	-0.00228357	-0.00136924	-0.00272397	0.000801763	-0.0041867	0.00514201	0.00532228	0.00512657	0.00434144	0.00505606	0.00484199	0.00487393	0.00510704	0.00520769	0.00437671	0.0044522	0.00443779	0.00438568	0.00498979	0.00457573	0.00480567	0.004498	0.00467715	0.279893	0.810592	0.85559	0.442645	0.668233	0.956073	0.693162	0.810709	0.525944	0.294052	0.226105	0.760286	0.870098	0.647205	0.764757	0.570833	0.858528	0.370712
cg13232708	21	18891808	1237	0.00212825	0.00413424	0.0055193	0.00552538	-0.00046807	-0.00250184	0.00327887	-0.00848992	-0.00147286	-0.00640705	0.00172378	-0.000228534	0.00131852	-0.0008937	-0.00722584	-0.00629917	0.000883135	-0.00286764	0.00614743	0.00617915	0.00609838	0.00514965	0.00608908	0.00583035	0.00580178	0.00602013	0.00613839	0.00533789	0.0051965	0.00547531	0.00543127	0.00581842	0.00552714	0.00581059	0.00555948	0.0057456	0.729192	0.503456	0.365442	0.283288	0.938727	0.667846	0.571972	0.158465	0.810375	0.230024	0.740102	0.966707	0.808188	0.877926	0.191098	0.278327	0.873785	0.617707
cg17761826	21	18913093	1237	-0.00626034	-0.0012987	-0.00373564	0.000283985	-0.0053854	-0.002399	0.00962818	0.0005909	-0.00234144	-0.00645733	-0.00108235	-0.000793389	0.00542186	-0.0002865	0.00232475	-0.00228422	0.00237112	-0.00195572	0.00401351	0.00436223	0.00447368	0.00337255	0.00412422	0.00409669	0.00378531	0.00404468	0.00386623	0.00350694	0.0039097	0.00356124	0.00362265	0.0037882	0.00380072	0.00359699	0.00364897	0.00349622	0.118803	0.765921	0.403704	0.932894	0.191621	0.558148	0.0109728	0.883848	0.544772	0.0655772	0.781906	0.823703	0.134482	0.939714	0.540763	0.525404	0.515819	0.575901
cg01509466	21	18915011	1236	0.00418843	0.00674793	-4.15396e-05	3.50408e-05	-0.000281895	0.00430166	-0.00382357	-0.00329064	-0.00190107	-0.00256175	-0.00195866	-0.000669026	-0.00353753	-0.000168854	-0.00222299	-0.002332	0.000327288	-0.00351946	0.00441525	0.00479413	0.00400347	0.00352184	0.00388467	0.004112	0.00394441	0.00462456	0.00403595	0.00382142	0.00364596	0.0038066	0.00390941	0.00413021	0.00394375	0.00398048	0.00361932	0.00423042	0.34281	0.159268	0.991721	0.992062	0.942151	0.295503	0.332363	0.476739	0.637617	0.502625	0.591119	0.860487	0.365532	0.96739	0.572977	0.557971	0.927947	0.405443
cg19303238	21	18966926	1236	0.00301527	0.00250754	0.00170808	-0.000524655	0.00473527	-0.000378325	0.00217714	-0.00453341	-0.00439035	-0.00485984	-0.00437712	-0.00146603	0.00144189	-0.00145608	-0.00234175	-0.00175144	-0.000272718	-0.00444311	0.00510768	0.00526269	0.00529637	0.00452641	0.00509648	0.00499112	0.00496389	0.005116	0.00509753	0.00468162	0.00453257	0.00465154	0.00467062	0.00490451	0.0048468	0.00491509	0.00468617	0.00493579	0.554962	0.633736	0.747073	0.907724	0.352824	0.939578	0.660955	0.375551	0.38909	0.299238	0.334192	0.752633	0.757538	0.766553	0.628987	0.721586	0.953592	0.368023
cg08875503	21	18980308	1237	0.00179452	-4.55565e-05	0.00296726	0.00342786	0.00258629	-0.00173584	0.00467626	-0.0046585	-0.00508353	-0.00601865	-0.00319162	0.00122618	0.00077561	0.000302219	-0.00323481	-0.00392785	-1.28676e-06	-0.00368787	0.00503348	0.00523232	0.00515519	0.00428581	0.00482961	0.00499679	0.00489344	0.00511449	0.00503734	0.00447922	0.00424885	0.00446507	0.00445849	0.0049505	0.00456858	0.00479733	0.00450849	0.0046624	0.721453	0.993053	0.564895	0.423817	0.592299	0.728297	0.339266	0.362378	0.312893	0.179051	0.452549	0.78361	0.861895	0.951321	0.47891	0.412925	0.999772	0.428955
cg12019259	21	19032856	1237	0.00277028	0.00186302	-0.00040122	-0.000401624	-0.000342795	0.00194824	0.000281958	-0.00253389	0.00142035	-0.0040936	-0.000183315	0.00302375	0.0015981	0.00152785	-0.0019987	-0.00160283	-0.0020527	-0.00487637	0.00553502	0.00593322	0.00549846	0.00457147	0.00509502	0.00499431	0.00503979	0.00562464	0.00555887	0.00468891	0.00452107	0.00468664	0.0046503	0.00524327	0.00477465	0.00502749	0.00454718	0.00499633	0.616723	0.753522	0.94183	0.929992	0.946358	0.696469	0.955385	0.652352	0.798329	0.382641	0.967657	0.518808	0.731106	0.770752	0.675503	0.749868	0.651685	0.329069
cg01256391	21	19032972	1237	0.00658601	0.00120515	-0.00177092	-6.32914e-05	0.0045508	0.000393742	0.000800562	-0.00254458	0.000261721	-0.00618353	-0.00367482	-0.0017037	-0.00274593	-0.000977297	-0.00347777	-0.00227891	-0.00378695	-0.00333901	0.00614521	0.00652644	0.00631082	0.00525622	0.00614892	0.00599808	0.00599923	0.00635655	0.00617644	0.0054971	0.0054027	0.00547918	0.00547898	0.0059658	0.00570791	0.00576077	0.00570274	0.00590428	0.283841	0.853499	0.779005	0.990393	0.459242	0.947661	0.893842	0.68893	0.9662	0.260643	0.496389	0.755846	0.616248	0.869876	0.542333	0.692406	0.506653	0.571718
cg17939568	21	19103429	1237	0.00400018	0.00357173	-0.00225031	-0.00157787	0.00229059	0.00445014	-0.00239937	-0.00354143	-0.00264096	-0.00176502	-0.00245294	-0.00270646	-0.000570656	0.000456178	0.000754615	-0.00167818	0.000936088	-0.00553805	0.00424679	0.00447761	0.00442444	0.00370407	0.00418566	0.00417063	0.00410284	0.00434973	0.0042185	0.00383451	0.00372336	0.00388678	0.0040196	0.00413536	0.00400286	0.00412017	0.0039277	0.0041179	0.346228	0.425052	0.611026	0.670121	0.584209	0.285963	0.558677	0.415545	0.531286	0.645302	0.510025	0.486225	0.887105	0.912162	0.85047	0.683782	0.811625	0.178667
cg02700359	21	19153027	1236	0.00590227	0.00176388	-0.00271898	0.00164901	0.00470933	0.004576	0.000368151	-0.0038656	-0.00202405	-0.00482349	-0.00510855	-0.00606411	-0.00170678	0.00551564	-0.00105784	-0.00447228	0.00114507	-0.00569515	0.00616258	0.00632548	0.00617141	0.00529957	0.00612132	0.00589196	0.00601056	0.00646989	0.00619274	0.00555923	0.00528655	0.00549449	0.00543042	0.00609535	0.00573291	0.005888	0.00556924	0.00581042	0.338184	0.780358	0.65952	0.755679	0.441696	0.437364	0.95116	0.55019	0.743786	0.385583	0.33388	0.269736	0.753293	0.365523	0.853605	0.447519	0.837099	0.327006
cg01617876	21	19273491	1237	0.00513844	-0.000795061	-0.00144125	-0.000456118	0.000723903	-0.00115482	-0.00065696	-0.00344852	-0.00323967	-0.00368715	-0.0044275	-3.27431e-05	9.67751e-05	0.00161113	-0.000133021	-0.00339031	0.000750419	-0.00517974	0.00643089	0.00687092	0.00645726	0.0055295	0.00641659	0.00592861	0.00609285	0.00655691	0.00636397	0.00556138	0.00551914	0.00562139	0.00576037	0.00641276	0.00602936	0.00609322	0.00585941	0.00616909	0.424276	0.907879	0.823381	0.934259	0.910175	0.845559	0.914135	0.598932	0.610707	0.507336	0.422433	0.995353	0.986596	0.80163	0.982398	0.577933	0.898093	0.401117
cg05937774	21	19292972	1237	-0.00087184	-0.00436603	-0.00330767	-0.00146571	-0.00530625	0.0011727	0.00163407	0.000489286	0.00434811	-0.00508049	-0.00232438	-0.000485582	0.00250423	-0.00424909	-0.00593471	-0.00677157	0.00181801	0.00133461	0.00429634	0.00470862	0.0044839	0.00395273	0.00440333	0.00423446	0.0038935	0.0042851	0.00382342	0.00357281	0.0039698	0.00404727	0.00427608	0.00453003	0.00423084	0.00399505	0.00408752	0.00405741	0.839193	0.353801	0.46071	0.710779	0.228182	0.781825	0.674711	0.909093	0.255442	0.15503	0.5582	0.904501	0.558119	0.348253	0.160699	0.090077	0.656486	0.742208
cg17548994	21	19413535	1237	-0.00655701	0.0012349	-0.00956977	-0.000869849	-0.00425325	-0.000623363	0.00690653	-0.00412486	0.00615028	-0.00566569	9.97194e-05	0.00200096	0.00545871	-0.00355238	0.00574815	-0.00488596	-0.000522699	0.000536217	0.00420524	0.00440559	0.00420427	0.00367838	0.00396974	0.00414867	0.00360302	0.00432723	0.00387273	0.00353096	0.00387874	0.00372826	0.00395247	0.00385827	0.00404249	0.00380506	0.00410054	0.00387189	0.118938	0.779246	0.0228338	0.813063	0.283983	0.880563	0.0552541	0.340472	0.112264	0.108587	0.979489	0.591474	0.167251	0.357197	0.155046	0.199117	0.898568	0.889853
cg15961673	21	19511064	1237	-0.00601192	0.00744481	0.00339206	0.00279336	0.00051473	-0.00751607	0.00994347	-0.00864545	-0.00681647	0.00381735	-0.0072565	0.00257206	0.00386032	-0.00624346	-0.00721829	0.00160944	0.00148242	0.00949895	0.00445291	0.00502349	0.0049297	0.00406015	0.00444013	0.00456287	0.00464506	0.00467755	0.00491951	0.00385687	0.0041183	0.00404376	0.00458048	0.00460181	0.00457431	0.00436315	0.00420027	0.00446234	0.176981	0.138341	0.491398	0.491457	0.90771	0.099512	0.0323019	0.0645609	0.165869	0.322294	0.0780669	0.52474	0.399354	0.174864	0.114564	0.712224	0.724138	0.0332799
cg03935957	21	19537493	1236	-0.00149793	0.00178317	0.00624111	0.00302465	0.00251203	-0.00541161	0.00160203	0.000559012	0.000377323	0.00175114	0.00202235	0.00105599	0.00119801	-0.00546342	-0.00171915	0.00361122	-0.00167827	0.00522783	0.00369052	0.00400535	0.00409804	0.00342912	0.00394688	0.00376396	0.00381978	0.00387141	0.00369948	0.00336244	0.00342009	0.00340635	0.00372826	0.00380085	0.00414376	0.00378577	0.00365956	0.00386214	0.684826	0.656177	0.127771	0.377751	0.524476	0.150506	0.67492	0.885189	0.918762	0.60251	0.55431	0.756557	0.747958	0.150598	0.678231	0.340137	0.646523	0.175861
cg14839398	21	19775797	1237	-0.00850775	-0.00377656	-0.00157865	0.000328739	0.00300888	-0.005116	0.00832942	0.000528002	0.00296827	-0.00918388	-0.0071991	0.00579622	0.00566399	0.000373197	0.00172822	-0.00326572	-0.00100966	0.00301074	0.00374547	0.00428459	0.00393573	0.00324073	0.00386399	0.00434864	0.00350467	0.00408069	0.00384932	0.00347765	0.00404354	0.00381136	0.0037258	0.0039946	0.0036843	0.00361563	0.00357022	0.00381095	0.0231181	0.378085	0.688342	0.919201	0.436158	0.239411	0.0174699	0.897049	0.440639	0.00827038	0.0750114	0.128317	0.128459	0.925566	0.639015	0.366407	0.77733	0.429513
cg06570756	21	19796983	1237	-0.00206918	-0.00369613	0.00362064	-0.00247735	-0.00396078	-0.00873819	0.00154732	0.00125352	-0.000191094	0.00600114	0.00400375	0.0066241	-0.000634595	-0.00464386	-0.00541898	0.00617058	-0.00348979	0.00872877	0.00435235	0.00456753	0.00432975	0.00363166	0.0041158	0.00416124	0.00384785	0.00409435	0.00422034	0.00383037	0.00368637	0.00378442	0.00397933	0.00409866	0.00409657	0.00388289	0.00376471	0.00375592	0.634489	0.418389	0.403028	0.495141	0.335881	0.0357375	0.687592	0.759484	0.963885	0.117179	0.277437	0.0800566	0.873296	0.257207	0.185899	0.112022	0.35394	0.0201251
cg08500472	21	19901838	1237	-0.00753202	0.00306717	0.000129922	-0.000649026	-0.00702772	-0.00912176	0.00275621	-0.00246444	-0.000365835	-0.00366571	0.00224143	0.00967214	0.00270759	-0.00414028	0.0020145	-0.000473159	0.0019311	0.000303442	0.00417077	0.00438084	0.00402856	0.0033896	0.00373871	0.00385309	0.00354311	0.00425376	0.00391295	0.00361198	0.00341022	0.00384169	0.00366702	0.0041183	0.00375758	0.00332562	0.00363792	0.00382796	0.0709331	0.483844	0.974272	0.848153	0.0601464	0.0179142	0.436624	0.562348	0.925512	0.310165	0.511009	0.0118131	0.460294	0.314734	0.591877	0.886861	0.59554	0.936818
cg07677319	21	20309546	1237	0.00192615	0.00419943	-0.00187389	-0.00115572	0.0014296	0.00111763	-0.000668302	-0.00332503	-0.00230924	-0.000666877	-0.00264149	-0.00169695	0.00081742	0.00024241	-8.67907e-05	-0.00229683	-0.000798359	-0.00403308	0.00405208	0.00414473	0.00397094	0.00338781	0.00385711	0.00382706	0.00381597	0.00407234	0.00408764	0.00355551	0.0034203	0.0036227	0.0036611	0.00391157	0.00373211	0.00379428	0.00357997	0.00368028	0.634538	0.310966	0.636998	0.732997	0.710907	0.77026	0.860975	0.414219	0.572121	0.851221	0.439939	0.639484	0.823324	0.950585	0.981447	0.544954	0.82353	0.273139
cg13515074	21	20896207	1237	0.00292837	-0.00170626	-0.00355108	0.00759041	0.00132011	-0.000693446	0.00253543	-0.00234148	-0.0053055	-0.00980448	-0.00253296	-0.002302	-0.00244349	0.00291042	0.00109117	-0.00288131	-0.00156261	-0.00106739	0.0049484	0.00529797	0.00536554	0.00431227	0.00523821	0.00475283	0.00465883	0.0049332	0.00499609	0.00427471	0.00431556	0.00450154	0.00477889	0.0047271	0.00460178	0.00469736	0.00481891	0.00469024	0.553998	0.747408	0.50808	0.0783753	0.801029	0.883999	0.58629	0.635046	0.288266	0.0218134	0.557246	0.609084	0.609134	0.538101	0.812564	0.539619	0.745736	0.819976
cg06097309	21	21749792	1237	0.00458421	0.00175932	-0.00208231	-0.000494276	0.00182131	0.000705364	-0.00157176	-0.00218696	-0.00269858	-0.00282135	-0.00106564	-0.00216094	0.000509995	0.00184514	0.00149921	-0.00324428	0.00164096	-0.00527923	0.00494437	0.00508081	0.00497854	0.00428249	0.00480129	0.00472994	0.00465721	0.00493114	0.00480216	0.00441014	0.00418661	0.00439663	0.0045581	0.00480264	0.00466508	0.00474957	0.00452933	0.00474722	0.353845	0.729141	0.675758	0.908114	0.704438	0.881453	0.735747	0.657405	0.57415	0.52234	0.799081	0.623074	0.910913	0.700835	0.747932	0.494564	0.71713	0.266108
cg20691168	21	22034917	1237	-0.00968629	-0.000244188	-0.00130012	0.0033519	-0.00218054	-0.00270067	0.0087643	-0.00144386	0.00224235	-0.00452694	-0.00358925	0.00419851	0.00510918	-0.00207036	-0.00106128	-0.00223072	-3.86183e-05	0.00158439	0.00383186	0.00422246	0.00401129	0.00338854	0.0036726	0.00409677	0.00341111	0.00374776	0.00371354	0.00337001	0.00373578	0.00374224	0.00358808	0.00354211	0.00365132	0.00386279	0.00354598	0.0034299	0.0114771	0.953884	0.745851	0.322571	0.552691	0.509756	0.0101893	0.700046	0.545957	0.179174	0.336665	0.261894	0.154467	0.558885	0.771314	0.563609	0.991311	0.644128
cg26977737	21	22175522	1237	-0.00833375	-0.00271366	0.00184899	0.00128792	0.000335714	-0.00456004	0.0104024	-0.00484637	-0.00650344	-0.00765459	-0.00138817	0.00610292	0.00373993	-0.00210856	-0.00207569	0.0017162	0.00256985	0.00362481	0.00394881	0.00412042	0.00412929	0.00349762	0.00387936	0.00405013	0.00364328	0.00394241	0.00403579	0.00345731	0.00397003	0.00372833	0.00379803	0.0038704	0.00372641	0.00353471	0.00358741	0.00376932	0.0348198	0.510161	0.654315	0.712703	0.931038	0.260208	0.00430051	0.218963	0.107083	0.0268266	0.726592	0.10165	0.324769	0.585896	0.577514	0.627302	0.473774	0.33622
cg07033513	21	22367346	1237	0.000816384	0.00321006	-0.00554915	0.00352681	-0.00206089	-0.000294966	0.00553066	-0.00918397	-0.000431706	-0.00185269	-0.00182296	-0.00121725	0.002812	-0.00736225	-0.000542013	0.00244569	0.00290372	0.0014696	0.00417067	0.00424501	0.00420561	0.00349072	0.00445871	0.00415467	0.00393359	0.00433381	0.00388571	0.00338442	0.00382167	0.00365048	0.00382099	0.00375144	0.0038904	0.00355239	0.00354371	0.00391719	0.84481	0.449532	0.187015	0.312334	0.643926	0.943401	0.159721	0.0340782	0.911536	0.584091	0.633357	0.738795	0.46177	0.0497028	0.889197	0.491161	0.412557	0.707536
cg03554308	21	22390431	1236	0.00454147	0.00224909	2.51831e-05	0.00195584	0.00200412	-0.00224694	-0.00135034	-0.00363249	-0.00156581	-0.00390469	-0.00215239	0.000706249	-0.000538893	0.00219581	-0.00200035	-0.00464317	-0.000487142	-0.00197617	0.00503546	0.00517815	0.0048232	0.00420707	0.00495486	0.00486819	0.00478266	0.00507831	0.00503944	0.00428283	0.00440476	0.00433611	0.00436622	0.00479275	0.00451996	0.00472667	0.00440046	0.00465742	0.367111	0.66404	0.995834	0.642007	0.685863	0.6444	0.777683	0.474426	0.75602	0.361923	0.625089	0.870616	0.901772	0.646844	0.658085	0.325935	0.911852	0.671343
cg21534766	21	22518224	1237	-0.00963894	-0.000468741	-0.0108974	-0.00866821	0.00135701	0.00463763	0.00843266	0.00490246	0.0012664	-0.000167204	0.0016973	-0.000810433	0.00464743	-0.00428701	0.00448897	-0.00332987	-0.00387281	-0.00114474	0.00547908	0.00579281	0.00591748	0.0052052	0.00547731	0.00604432	0.00510392	0.00553	0.00524071	0.00471221	0.00462923	0.00562497	0.00489751	0.00518345	0.00551623	0.00502653	0.00522829	0.00545409	0.0785389	0.935507	0.0655392	0.0958533	0.804327	0.442921	0.0984954	0.375337	0.809054	0.971694	0.71388	0.885439	0.342652	0.408204	0.415774	0.507677	0.45885	0.833757
cg03877706	21	22572632	1237	0.00260032	0.000171739	-0.000319343	0.00157379	0.00331817	-0.00062718	0.000733739	-0.00397759	-0.00288311	-0.00417814	-0.00389131	0.000384588	-0.000979633	0.00371789	-0.00118372	-0.00253971	-0.000145483	-0.00526516	0.00563454	0.00570864	0.00578073	0.00485063	0.00565524	0.00536294	0.00530254	0.00559033	0.00549588	0.00472357	0.00478565	0.00497006	0.0048207	0.00541779	0.00510699	0.00525826	0.00485526	0.0052285	0.644442	0.976	0.955945	0.745597	0.557377	0.906902	0.889944	0.476767	0.599866	0.37641	0.416149	0.938321	0.838968	0.492564	0.816706	0.6291	0.976096	0.313929
cg13161850	21	22737526	1236	-0.00507888	-0.00120427	0.0015078	0.00105039	-0.00172733	-0.00443964	0.00217784	0.000442227	0.00147308	0.00138305	0.000852989	0.00253544	-0.000378775	-0.00507239	-0.00143141	0.00415924	-0.000854619	0.00631109	0.00424445	0.00453333	0.00418722	0.00366631	0.00408241	0.00402579	0.00411056	0.00437624	0.00433646	0.0037298	0.00362785	0.00361298	0.00361142	0.00420426	0.00391029	0.00389569	0.00366766	0.00392037	0.231465	0.79051	0.718775	0.774496	0.672211	0.270114	0.59624	0.919509	0.734084	0.710778	0.814114	0.48283	0.916469	0.22763	0.714319	0.285677	0.81575	0.107437
cg02954666	21	22984849	1237	0.00355161	0.00204375	0.00028469	0.00193279	0.00333316	0.000799796	0.00345935	-0.000766159	-0.0016992	-0.00584361	-0.00322521	-0.000789597	-0.00100672	0.0058617	-0.00381687	-0.00518532	0.00256555	-0.00225823	0.00586826	0.00598026	0.0058997	0.00520853	0.00579049	0.00565795	0.00560417	0.00589885	0.0060304	0.0052374	0.00501054	0.00501322	0.00514032	0.00568687	0.00528946	0.00557254	0.00520458	0.0053983	0.545031	0.732539	0.961513	0.710576	0.564868	0.887587	0.537048	0.896659	0.778118	0.264531	0.519779	0.874848	0.84473	0.302662	0.470541	0.352105	0.622055	0.675712
cg06588676	21	23058980	1235	0.00381873	0.000944519	-0.000519135	0.00227211	0.00189928	-0.00163202	-0.000741467	-6.68162e-05	-0.00337822	-0.00283468	-0.00189132	-0.00050356	-0.00047275	0.0023674	-0.00160766	-0.00397071	-0.000362938	-0.00294053	0.0041622	0.00439259	0.00438494	0.00377863	0.0041669	0.00410313	0.00384721	0.00434661	0.00413009	0.00382168	0.0036085	0.00381285	0.00385547	0.00411327	0.0040543	0.00410326	0.00381058	0.0041409	0.358891	0.829748	0.905758	0.547637	0.648533	0.690814	0.847171	0.987735	0.413385	0.458248	0.600189	0.89493	0.90241	0.564918	0.691713	0.333196	0.92412	0.477631
cg09894294	21	23179036	1237	0.000182818	-0.00046838	-0.00597272	0.00215489	0.00206907	0.00527755	-0.00139666	0.00107688	-0.00152293	-0.0068436	-0.00424404	-0.000416566	0.00400241	0.000255486	-0.00233033	-0.000811987	0.00286905	-0.00353905	0.00463178	0.0050529	0.00498708	0.00404719	0.00483217	0.00478264	0.00466687	0.00492661	0.00486031	0.00432539	0.00425334	0.00432524	0.00444062	0.00463536	0.00461334	0.00437745	0.00438688	0.00460028	0.968515	0.926146	0.231058	0.594421	0.668516	0.269819	0.764733	0.826974	0.754023	0.113605	0.31837	0.923274	0.367419	0.956045	0.613469	0.852842	0.513108	0.441709
cg10872186	21	23233481	1232	-0.00259046	0.000854902	0.00387395	-0.000916091	0.00267579	-0.00294813	0.000709148	-0.00218227	-0.00223605	0.00169961	0.00217446	0.00308863	-0.00137316	-0.00262649	-6.20589e-05	0.00508799	-0.00325358	0.00672482	0.00389356	0.00418353	0.00418059	0.00338736	0.00412156	0.00379895	0.00380003	0.00399589	0.00405654	0.00363279	0.00337837	0.00348571	0.00363611	0.00386159	0.00379036	0.00378539	0.00365825	0.00369059	0.505845	0.838081	0.354108	0.786819	0.516197	0.437727	0.851961	0.584977	0.581482	0.639891	0.519807	0.375572	0.705694	0.496405	0.986937	0.178912	0.373798	0.0684315
cg17518459	21	23470296	1237	0.00609003	0.0040198	-0.000607124	0.00127238	0.0020617	0.00358047	-0.000245518	-5.34619e-06	0.00156612	-0.00750809	-0.00122174	-0.00321911	-0.000689879	0.0043017	-0.00226909	-0.00460776	-0.00160988	-0.00516614	0.00614355	0.00653012	0.0062877	0.00549697	0.00627747	0.00609341	0.00609431	0.0065447	0.00632538	0.00557676	0.00554508	0.0056422	0.00560592	0.00604159	0.0058803	0.00599773	0.0056847	0.00598736	0.321545	0.538173	0.923078	0.81695	0.742588	0.556802	0.967865	0.999348	0.80445	0.1782	0.825614	0.56831	0.902058	0.476456	0.699586	0.442338	0.777027	0.388225
cg12154406	21	23596075	1237	0.00479632	0.00139254	0.000301782	-0.000435467	0.00137874	-0.00257832	0.00117041	-0.00466566	-0.00316142	-0.00176457	-0.00235758	0.0012202	-0.000998724	0.00145352	-0.00302958	-0.0021601	0.00045506	-0.00289154	0.00466668	0.00494712	0.00493929	0.00414281	0.00458401	0.00463149	0.0045085	0.00481064	0.0048539	0.00421394	0.0040538	0.00424665	0.00427481	0.00480266	0.00442661	0.00467066	0.00436924	0.00449791	0.304053	0.778338	0.951281	0.916285	0.763589	0.577737	0.795173	0.332115	0.514844	0.675402	0.560854	0.773859	0.815272	0.762157	0.493721	0.643735	0.91705	0.520313
cg23825373	21	24437538	1237	0.00434573	0.00684823	0.00718891	0.00314649	0.00168064	-0.00119415	0.00116988	-0.00746328	-0.00677826	-0.00664253	-0.00228166	0.00111994	-0.00488539	0.00221198	-0.0047201	-0.00158953	0.000687186	-0.000630785	0.00497054	0.00518117	0.00516552	0.00442074	0.00522169	0.00488377	0.00461032	0.00503816	0.0050503	0.00426012	0.00406803	0.00436263	0.0045816	0.00473737	0.00442184	0.00457631	0.00434911	0.00451795	0.381956	0.18625	0.16401	0.476616	0.747561	0.806832	0.799687	0.138514	0.179548	0.118941	0.574881	0.797401	0.286285	0.640556	0.285768	0.728337	0.874452	0.888962
cg07888968	21	24437647	1237	0.00649161	-0.0020661	0.00703535	0.0040036	-0.000672345	-0.00260209	0.00526421	-0.00628715	-0.00719392	-0.00666101	0.0013204	0.00547825	-0.00535608	0.00362775	0.00317106	0.00103595	-0.00043682	0.00903432	0.00546895	0.00604921	0.00564349	0.00509662	0.00640794	0.0056203	0.0047309	0.00562012	0.00509522	0.0049124	0.00498854	0.00528656	0.00543815	0.00571065	0.00543577	0.0052381	0.00555727	0.00536298	0.23523	0.732691	0.212533	0.432137	0.916436	0.643379	0.265825	0.263274	0.157981	0.175112	0.791251	0.300081	0.324669	0.525259	0.559645	0.843223	0.937348	0.0920716
cg09926069	21	24437801	1237	-0.00420553	0.00324847	0.00526306	-0.000580523	-0.000203554	-0.00722249	0.00319655	-0.00273335	-0.00308516	0.00313555	0.000324595	0.0082107	-0.000643958	-0.00496109	-0.00178505	0.00533452	-0.000971108	0.00594461	0.00441686	0.00462762	0.0045136	0.00389498	0.00474626	0.00434772	0.00416038	0.00448051	0.00447028	0.00378618	0.00362719	0.00400908	0.00415002	0.00439703	0.00386432	0.00413877	0.00389715	0.00408244	0.341019	0.482695	0.243597	0.881519	0.965791	0.0966707	0.442291	0.541827	0.490101	0.407582	0.928693	0.0405574	0.876687	0.2592	0.644129	0.197428	0.803219	0.145354
cg03720510	21	24757997	1236	-0.00334772	0.000522117	0.0023929	-0.00205753	-0.00116131	-0.00292921	0.000312289	0.000706518	-2.44891e-05	0.00403365	0.00188954	0.0015822	-0.00257989	-0.00386687	0.00138679	0.00670852	-0.00275084	0.00354741	0.00416568	0.00434323	0.00406981	0.00348914	0.00409375	0.00397268	0.00407551	0.0041663	0.00423013	0.00366867	0.00352946	0.00349974	0.00350761	0.00405686	0.00378697	0.00379977	0.00355409	0.00369966	0.421603	0.904314	0.556556	0.555394	0.776656	0.460917	0.938921	0.865341	0.995381	0.271555	0.592399	0.651204	0.462028	0.340505	0.714215	0.0774785	0.438935	0.337636
cg20061676	21	24775410	1237	0.00352125	0.00241993	-0.00234514	-0.000222019	0.00276795	0.00116669	-2.70753e-05	-0.00334979	-0.00187952	-0.00498927	-0.00427378	-0.00227404	-0.00118662	0.00259446	0.00118932	-0.00360768	0.00119894	-0.00380933	0.00557772	0.00557903	0.00567944	0.00470108	0.00548487	0.00532706	0.00538565	0.00552709	0.00561381	0.00490288	0.00480942	0.00488452	0.00504464	0.00541342	0.00514324	0.00527961	0.00512775	0.00531353	0.527841	0.664467	0.679667	0.962332	0.613803	0.82664	0.995989	0.54447	0.737774	0.308858	0.374204	0.641531	0.814035	0.631751	0.817128	0.494402	0.815129	0.473429
cg20327083	21	24849587	1237	0.00442187	0.00141002	-0.00702566	0.00124335	0.000227644	0.000193495	-0.000193229	-0.00332814	0.000659976	-0.00715184	-0.00408263	-0.000131597	-0.00238716	0.00368433	0.000554388	-0.00641635	0.00377351	-0.00465678	0.00669221	0.00683704	0.00694208	0.00569902	0.00672721	0.00651131	0.00651547	0.0068485	0.00666881	0.00585932	0.00576738	0.00604499	0.00627087	0.00662464	0.00648177	0.0064351	0.00600579	0.00639847	0.508773	0.836609	0.311519	0.827297	0.973005	0.976293	0.976341	0.626991	0.921166	0.222241	0.479018	0.982632	0.703445	0.578104	0.93184	0.318723	0.5298	0.466738
cg01321497	21	25260444	1237	0.00528473	0.00301185	-0.00540042	0.000857727	0.00464589	0.00458867	0.000817555	-0.00428308	-0.00225212	-0.00588929	-0.00500971	-0.00394283	-0.00205756	0.00535041	0.00280106	-0.00432312	-0.000184964	-0.00627711	0.00610802	0.00637136	0.00626435	0.00525622	0.00611882	0.0061021	0.00601707	0.0063706	0.00620435	0.00560201	0.00528504	0.00564714	0.00551579	0.00608191	0.00592123	0.00588488	0.00552682	0.00588183	0.386922	0.636415	0.388639	0.870374	0.447686	0.452062	0.891922	0.501381	0.716612	0.29313	0.343178	0.485052	0.709125	0.379008	0.636175	0.462574	0.973303	0.28588
cg19434960	21	25294672	1237	1.60997e-05	0.00643233	-0.00503581	0.00488385	-0.00112574	0.00776383	0.00276856	-0.00840323	0.00116959	-0.00866629	-0.000313859	-0.00704269	0.000872525	0.000624151	-0.00334298	-0.0100712	0.00152836	-0.00827671	0.00722494	0.00736241	0.00736575	0.00613547	0.00724446	0.00707699	0.00678423	0.00720041	0.00716283	0.00624931	0.00631903	0.00635241	0.00659304	0.0070073	0.00669933	0.00666597	0.00651565	0.00671057	0.998222	0.382297	0.494177	0.426031	0.876512	0.272618	0.683209	0.243191	0.870293	0.165515	0.960386	0.267575	0.894715	0.929025	0.617778	0.13083	0.814545	0.217433
cg04206021	21	25340611	1236	0.00419454	0.00496283	0.00981068	-0.00672292	-0.00336213	0.00749129	-0.0014666	0.00662454	-0.00462916	-0.00147808	0.000104134	0.000955244	-0.00328521	0.00531272	-0.00373224	-0.00135352	-0.00666802	-0.0102332	0.00555593	0.00557567	0.00618866	0.00481678	0.00561859	0.00540777	0.00538026	0.00567196	0.0057107	0.00472786	0.00514756	0.00560637	0.00558467	0.00554689	0.00560786	0.00482754	0.00523145	0.00529707	0.45027	0.373419	0.112906	0.162796	0.549577	0.165966	0.78517	0.242829	0.417589	0.754561	0.98386	0.864707	0.556362	0.338172	0.505707	0.77919	0.202449	0.0533765
cg20285274	21	25417698	1236	-0.00479187	0.00111682	0.000917693	-0.00080813	-0.00181027	-0.00264923	0.00216305	0.00199657	0.00313481	0.00377796	0.0018685	0.00128381	-0.00132753	-0.00429668	8.27104e-05	0.00684936	-0.00269328	0.00489069	0.00428098	0.00448094	0.00431567	0.00370532	0.00432975	0.00412254	0.00407467	0.00439949	0.00446748	0.00373227	0.00364476	0.00373983	0.00368022	0.00419247	0.00400747	0.00397799	0.00372646	0.00391021	0.262996	0.803176	0.831606	0.827351	0.675874	0.52047	0.595521	0.64996	0.482869	0.311422	0.608194	0.731387	0.718309	0.305431	0.983534	0.0851033	0.469836	0.211026
cg16145176	21	25596030	1237	0.00329944	0.00180255	0.000170832	0.00360202	0.00258875	0.000872023	0.000685894	-0.00131452	-0.00259296	-0.00533061	-0.00103367	-0.00110734	0.000573942	0.00071565	-0.00247746	-0.00745027	-1.19112e-05	-0.00561514	0.00511038	0.00522453	0.00513723	0.00441039	0.0049361	0.00492328	0.00489795	0.00518276	0.00516721	0.00455451	0.0043434	0.00457557	0.00450504	0.00493923	0.00472686	0.00494768	0.00462199	0.00482975	0.518516	0.730082	0.973472	0.414092	0.599964	0.859412	0.888631	0.799778	0.615801	0.24184	0.811891	0.808772	0.898624	0.884797	0.600192	0.132115	0.997944	0.244986
cg11776393	21	25800340	1237	0.00615749	0.00220973	-0.00194698	-0.00054975	0.00272207	0.00236078	1.91451e-05	-0.00201655	-0.00147888	-0.00496413	-0.00478952	-0.00344702	-0.00176948	0.00448843	0.000374855	-0.0054036	0.00134967	-0.0041976	0.00576707	0.00577519	0.00546551	0.00460692	0.0053204	0.00534606	0.00543329	0.00572012	0.00562449	0.00479574	0.00480374	0.00480572	0.00501659	0.00544544	0.00501672	0.00521863	0.00486656	0.00500304	0.285657	0.701998	0.721668	0.905013	0.608911	0.658785	0.997189	0.724435	0.7926	0.300617	0.318745	0.473204	0.724294	0.409795	0.940437	0.300462	0.781522	0.401464
cg11575350	21	25801028	1237	0.00517314	0.00325588	-0.00713816	0.00275533	0.0025698	-0.00109662	-0.00188066	-0.00309337	-0.00111147	-0.0073561	-0.00679667	0.0019883	-0.00348911	0.00110535	0.00425615	-0.00419	0.00211892	-0.00615238	0.0064653	0.00682755	0.00637453	0.00553363	0.00622698	0.00650695	0.0058106	0.00638877	0.00603324	0.00562821	0.00543094	0.00584743	0.00600734	0.00652734	0.00612309	0.00627173	0.00592278	0.00607806	0.42363	0.633452	0.262802	0.618538	0.679835	0.866166	0.746195	0.628252	0.853837	0.191211	0.210763	0.733834	0.56137	0.865527	0.486993	0.504084	0.720525	0.31143
cg13269832	21	26088773	1237	0.00317675	0.00149146	0.00433242	0.00293337	0.00120455	0.00110639	0.00263429	-0.0046244	-0.00710794	-0.00558435	-0.00237425	-0.00414847	-0.00201976	0.00187033	-0.00512793	-0.00415607	0.000891655	-0.00185504	0.00513788	0.00530445	0.00549026	0.00448153	0.00527146	0.00522691	0.00500745	0.00522057	0.00532098	0.00472974	0.00447709	0.00476896	0.00472863	0.00523047	0.00491578	0.00490054	0.00461904	0.00493086	0.536378	0.778579	0.430048	0.512759	0.819255	0.832363	0.598837	0.375723	0.181604	0.237726	0.595897	0.38436	0.669281	0.720655	0.296875	0.396392	0.846928	0.70676
cg02540369	21	26313984	1236	-0.000249577	-0.00154857	0.00340921	-0.00241378	-0.00478614	-0.0119411	0.00555423	-0.00495241	-0.00397469	-0.000467264	-5.30317e-05	0.0071662	-0.00159935	-0.00280662	-0.00645911	0.0071807	0.000157399	0.0120952	0.00393848	0.00434918	0.00441147	0.00395678	0.00420168	0.00437972	0.00424951	0.00424856	0.00403307	0.00364329	0.00371416	0.00390436	0.00417958	0.00443716	0.00400896	0.00403395	0.00381285	0.00381361	0.949473	0.721796	0.439638	0.541837	0.254661	0.00640213	0.191203	0.243748	0.324367	0.897949	0.988608	0.0664409	0.701973	0.527043	0.107143	0.075065	0.967072	0.00151608
cg09461293	21	26325599	1237	-0.00425722	0.000294816	-0.00159979	-0.00313769	0.0017189	0.00229599	0.00665786	-0.000179942	0.00461927	0.000226031	-0.00642301	0.00123877	0.00418318	0.00166955	0.00144608	-0.00246197	0.00399864	-0.00130697	0.0045091	0.00501882	0.00456188	0.00394695	0.00453223	0.00424924	0.00426022	0.00467957	0.0043269	0.00383928	0.00404904	0.00392342	0.00412099	0.00445168	0.00424524	0.00389755	0.00416921	0.0039709	0.345099	0.953158	0.725824	0.426633	0.704493	0.58897	0.1181	0.969327	0.285715	0.953053	0.11267	0.752202	0.310062	0.707632	0.733378	0.527601	0.337514	0.742052
cg02794508	21	26427177	1237	0.00330436	0.00209538	-0.0037367	0.00166398	-0.000885964	0.00252621	0.00104406	-0.000977057	0.00220786	-0.00670954	0.00197962	-0.00391679	-0.0027602	0.00752741	0.000275177	-0.00489177	0.000486554	-0.00745348	0.00505876	0.00540105	0.0055078	0.00467903	0.00545676	0.00527283	0.00525762	0.00549329	0.00539588	0.00475676	0.0046494	0.00469693	0.00493053	0.00521735	0.00494979	0.00496581	0.0051097	0.00498225	0.51363	0.698047	0.497494	0.722122	0.871022	0.631868	0.842591	0.85883	0.68241	0.158384	0.670269	0.404334	0.575604	0.149087	0.955665	0.324579	0.924139	0.134652
cg10411143	21	26549459	1237	0.00658791	0.00290068	-0.00538304	-0.000913057	0.000985946	0.00101387	-0.000855912	-0.00554418	0.00170706	-0.00172455	-0.000758232	0.00111537	-0.0025341	0.00204217	0.00388705	-0.00266305	0.000768717	-0.00505719	0.00545334	0.00583767	0.00588679	0.00482902	0.00587856	0.00536797	0.00560338	0.00576308	0.00570594	0.00510834	0.00512614	0.00494184	0.00511852	0.00544924	0.00534935	0.0052592	0.00518244	0.00521701	0.227028	0.619267	0.360492	0.850032	0.866804	0.850192	0.878596	0.336041	0.764808	0.735668	0.88241	0.821436	0.620541	0.707837	0.467447	0.612604	0.882081	0.332363
cg00483582	21	26828538	1237	0.00412149	0.00387019	-0.00463259	-0.000389476	-0.00316491	-0.000103243	-0.00144984	-0.00435391	-0.000609382	-0.00376714	0.000316411	0.00190296	-0.00205216	0.00250465	0.00174019	-0.00444313	0.00240939	-0.00519261	0.00571046	0.00606506	0.00598477	0.00495374	0.00566434	0.00545124	0.00555785	0.00592924	0.00562197	0.00509298	0.00496645	0.00501099	0.00531484	0.00572923	0.00536389	0.00556852	0.00517907	0.005536	0.470452	0.523401	0.438894	0.937333	0.576338	0.984889	0.794197	0.462759	0.913684	0.459498	0.949201	0.704126	0.699409	0.661989	0.745614	0.424927	0.641776	0.348259
cg10443091	21	26859614	1237	0.00154742	0.00516504	-0.00375337	-0.00215787	0.00192405	0.00258413	-0.00188783	-0.00348189	-0.00187559	-0.00112964	-0.00189553	-0.00252933	-0.00133587	0.000940918	0.00101574	-0.00105112	-0.00119544	-0.00388686	0.00391537	0.00410586	0.00407847	0.00346233	0.00390848	0.00383035	0.0037296	0.00400217	0.00391567	0.00355608	0.00335994	0.00352316	0.00371359	0.00388448	0.0036534	0.00373225	0.00360758	0.00385998	0.692682	0.208404	0.357422	0.533126	0.622524	0.499901	0.612734	0.3843	0.631941	0.750739	0.572648	0.472809	0.719053	0.808606	0.780994	0.778226	0.740366	0.313952
cg12000160	21	26884977	1237	0.00579425	0.000829218	0.000521617	0.00369068	0.0013113	-0.000806	0.00188613	-0.00257142	-0.00201312	-0.005011	-0.00352589	-0.000330547	-0.00126025	0.00231668	-0.00145104	-0.00699074	0.000192747	-0.00141539	0.00531175	0.00558225	0.00554777	0.00455818	0.00509704	0.00511151	0.00507664	0.00542114	0.00530243	0.00472898	0.00455367	0.00486989	0.00476597	0.00522782	0.00499771	0.00515916	0.00481882	0.00495844	0.275345	0.881912	0.925091	0.418122	0.796972	0.874706	0.710241	0.635264	0.704198	0.28931	0.438756	0.945885	0.791451	0.657661	0.771555	0.175413	0.968094	0.775298
cg15183992	21	26885008	1237	0.00398593	0.00246892	0.00453393	0.00397413	0.00130527	-0.00164358	0.00165799	-0.00239147	-0.00417152	-0.00411941	-0.00275777	0.00192012	-0.000301133	0.000326863	-0.00174102	-0.00371491	0.000246948	-0.00259746	0.00408732	0.00444375	0.00426934	0.00381866	0.00420432	0.00403365	0.00397193	0.00425119	0.00414393	0.00377875	0.00360822	0.00374461	0.00375226	0.00404047	0.00390038	0.00407047	0.00375855	0.00391758	0.329464	0.578488	0.288247	0.298008	0.756212	0.683664	0.676367	0.573746	0.314099	0.275645	0.444687	0.608112	0.936035	0.935524	0.655329	0.361426	0.947614	0.507313
cg04776469	21	26945612	1237	0.00296884	7.04633e-05	-0.00269131	0.000436404	0.00334277	0.00299562	-0.00131866	0.00231312	0.00184362	-0.004469	-0.00313125	-0.00159884	0.00101938	0.00366889	-0.00486023	-0.00363522	-0.00209765	-0.00354459	0.00489799	0.0051901	0.00507038	0.00412563	0.00500195	0.00485	0.00476598	0.00507768	0.00508118	0.00421171	0.00448606	0.00446147	0.00467336	0.00477226	0.00466916	0.00468656	0.00451223	0.00463036	0.544426	0.989168	0.595564	0.915758	0.503946	0.536804	0.782024	0.648716	0.71673	0.28865	0.485181	0.72007	0.827331	0.442015	0.297912	0.437945	0.642016	0.443967
cg13309012	21	26946167	1237	-0.00206989	0.00428049	0.00407841	-0.00653026	-0.00670688	-0.00266085	-0.00260282	-0.000597247	-0.00258663	0.0068203	0.00644043	0.00108385	0.00220574	-0.00841268	-0.00671685	0.00643793	0.00371422	0.00102995	0.00416504	0.00467088	0.00432276	0.00371539	0.00455515	0.00458867	0.0039175	0.00427701	0.00407249	0.00378688	0.00404834	0.00395307	0.0038826	0.00418865	0.00421263	0.00389326	0.00389428	0.00430622	0.619211	0.359446	0.345439	0.0788115	0.14092	0.562	0.50643	0.888943	0.525333	0.0716974	0.111636	0.783947	0.569961	0.0445958	0.110834	0.0982069	0.340204	0.810968
cg06403278	21	27081991	1237	0.00283232	0.00286569	0.00327487	0.00342747	0.00170857	-0.00106162	-6.23854e-05	-0.00324098	-0.00427702	-0.00514499	-0.00397359	-0.00211939	0.000318204	-0.000138649	-0.00417538	-0.005633	0.00197425	-0.0023793	0.00463333	0.00474056	0.00468889	0.00403536	0.00458987	0.00450697	0.00442842	0.00462637	0.00460026	0.00412599	0.00398617	0.00424515	0.00414861	0.00456572	0.00428413	0.00443551	0.00419908	0.00433587	0.541006	0.545508	0.484908	0.395682	0.709708	0.813782	0.98876	0.483588	0.352509	0.212408	0.31884	0.617603	0.938861	0.975774	0.329752	0.204092	0.638239	0.583178
cg20746318	21	27095177	1237	0.00405619	0.000961434	-0.00196186	0.00257429	0.00219034	0.00320877	-0.00375542	-0.00169886	-0.00256778	-0.00425578	-0.00189366	-0.00214269	-0.00172076	0.00313405	0.00134491	-0.00322867	0.000425926	-0.00560334	0.00414988	0.00428901	0.00431838	0.00365314	0.00419986	0.00411645	0.00404359	0.00426363	0.00408642	0.00376075	0.00365086	0.0038737	0.00388169	0.0041222	0.00400017	0.00408065	0.00383939	0.00409986	0.328359	0.822631	0.649609	0.481011	0.601999	0.435685	0.353026	0.690295	0.529762	0.25779	0.603977	0.580169	0.657547	0.447084	0.73671	0.428818	0.911667	0.171715
cg13784195	21	27104564	1236	0.00105546	0.00287487	0.00141897	0.00223098	0.000969689	-0.00197345	0.00215993	-0.00518706	-0.00246497	-0.00436284	-0.00190431	6.01253e-06	0.000625703	-0.000104641	-0.00196537	-0.00470481	0.000816338	-0.00269437	0.00452612	0.00479147	0.00454433	0.00387144	0.00445437	0.00447103	0.00436798	0.00465984	0.00465613	0.00405695	0.00391827	0.00398957	0.00400095	0.00450694	0.00410048	0.00430804	0.00409399	0.00420216	0.815612	0.548508	0.75485	0.564435	0.827668	0.658934	0.620958	0.265648	0.596526	0.282196	0.626962	0.998798	0.875727	0.981477	0.631725	0.27479	0.84195	0.521401
cg16545290	21	27163019	1237	0.00568334	0.000303241	-0.00576196	-0.000443699	0.000885497	0.00839711	-0.00162385	0.0003685	4.4524e-05	-0.00241632	-0.0010929	-0.0050155	0.00114446	0.00444738	0.000303785	-0.00526275	0.00142353	-0.0066151	0.00564404	0.0057587	0.00563701	0.00482298	0.00564183	0.00534841	0.00548287	0.00565837	0.0057358	0.00495147	0.00489767	0.00491831	0.00497378	0.00550544	0.00527771	0.00525395	0.00506194	0.00516725	0.313953	0.958004	0.306703	0.926701	0.875283	0.11641	0.767102	0.948075	0.993807	0.62555	0.823422	0.307842	0.818015	0.419197	0.954099	0.316501	0.77854	0.200476
cg01320322	21	27206630	1235	-0.00142571	-0.0048373	0.00553359	0.00170663	0.00680447	0.00418511	0.00395701	-0.00166113	-0.000971919	-0.000185254	-0.00352018	-0.00896436	-7.86175e-05	-0.00229766	-0.00404366	0.00556407	-0.00332052	0.00560973	0.00509779	0.00515095	0.00518924	0.00440683	0.00491976	0.00519167	0.00463464	0.00520271	0.00473718	0.0043636	0.00439874	0.00473971	0.00470976	0.0052731	0.00504819	0.00441022	0.00471373	0.00492717	0.779729	0.347675	0.286262	0.698556	0.166637	0.420173	0.393222	0.749514	0.837441	0.966136	0.423554	0.0585801	0.986682	0.66303	0.423124	0.207081	0.481161	0.2549
cg15790271	21	27234622	1237	0.00319474	0.00327924	0.00221955	0.00242204	0.00289182	-0.000115871	0.00197074	-0.00277664	-0.00381224	-0.00526229	-0.00497169	-0.0016501	-0.00146007	0.00167043	-0.00100569	-0.00479444	-0.000840585	-0.00594169	0.00535637	0.00561121	0.00554968	0.00487092	0.00533281	0.00529938	0.00526578	0.00554526	0.00543387	0.0050319	0.00474021	0.00479176	0.00485477	0.00521877	0.00506203	0.00525451	0.00492381	0.00515174	0.550883	0.558946	0.689199	0.619016	0.587633	0.982556	0.708214	0.616566	0.482948	0.29566	0.294255	0.730574	0.763606	0.748907	0.842517	0.361536	0.864445	0.248772
cg23877117	21	27298484	1237	-0.00551527	-0.00201196	-0.00129734	-0.00334867	-0.00232341	-0.000613365	-7.63315e-05	0.00287637	0.00261088	0.00476541	0.00179695	0.00160981	0.000113899	-0.00405033	0.0020917	0.00743505	0.000871867	0.00608276	0.00472754	0.00495411	0.00469572	0.0039707	0.00457506	0.00445855	0.00453569	0.00473665	0.0047844	0.00411336	0.00405533	0.00409667	0.00417663	0.00467087	0.00437881	0.0045559	0.00423228	0.00431216	0.243361	0.684656	0.782331	0.399036	0.611563	0.89058	0.986573	0.543679	0.585267	0.246651	0.657687	0.694353	0.978244	0.385862	0.632872	0.102688	0.836788	0.158361
cg19246448	21	27302360	1231	0.00245945	-0.000174891	0.000641822	0.004744	-0.000538831	-0.00140163	0.00278835	-0.00296877	-0.00179088	-0.00537401	0.000158315	-0.00136671	0.0028764	0.00148767	-0.00282485	-0.00622007	0.00425232	-0.00291902	0.00436744	0.00469316	0.00445922	0.00387096	0.00461045	0.00427405	0.0043431	0.00450816	0.00445055	0.00400507	0.00369192	0.00400844	0.00396818	0.00442807	0.00442194	0.00413099	0.00408668	0.00431405	0.573343	0.970274	0.885555	0.220374	0.906962	0.742958	0.520862	0.510195	0.687393	0.179661	0.965796	0.733136	0.468535	0.736897	0.522936	0.132142	0.298093	0.498641
cg24478664	21	27307027	1236	-0.00154494	-0.00103159	0.00414587	0.000966918	0.00257486	-0.00412343	0.00600889	0.000982248	-0.000101729	0.00256601	0.000667375	0.00380005	0.000593404	-0.00812189	-0.00283901	0.00700462	-4.43482e-05	0.00647318	0.00408862	0.00433175	0.00414639	0.0037319	0.00428057	0.00409007	0.0041735	0.00410371	0.00414896	0.00366329	0.00364584	0.00359483	0.00362589	0.00419926	0.00386847	0.00410287	0.00384395	0.00383168	0.705532	0.811768	0.317371	0.795561	0.547492	0.313379	0.149932	0.810829	0.980438	0.483635	0.854758	0.290472	0.870001	0.0530977	0.463018	0.0877757	0.990795	0.0911454
cg23060198	21	27316664	1237	0.000158502	0.00222817	0.00461515	0.00196655	0.000694431	-0.00368258	0.00507323	-0.000588854	-0.00490114	-0.0061105	-0.00112532	0.0010251	0.00106805	8.7036e-05	-0.00776244	-0.00227862	0.00138052	-0.00307862	0.00494576	0.00520559	0.00494124	0.00426376	0.00478284	0.00474853	0.00460001	0.00503315	0.00467581	0.00440531	0.00416155	0.00451113	0.00442057	0.00458982	0.0045361	0.00466642	0.00420689	0.00457522	0.974434	0.668626	0.3503	0.644638	0.884559	0.438032	0.270082	0.906864	0.294551	0.165418	0.786846	0.820238	0.809083	0.984871	0.0870333	0.625335	0.742792	0.501017
cg09918094	21	27316768	1236	-0.00313414	-0.00609887	0.00195613	0.00261055	0.00333323	-0.00563933	0.00419516	0.00579208	0.00255368	-0.0061655	-0.00857712	0.00394438	0.00202096	0.00126991	0.000273996	-0.00330183	-0.0023505	0.000217568	0.00365142	0.00410666	0.00375762	0.00306054	0.0035941	0.00390926	0.00321121	0.00354741	0.00354883	0.00302227	0.00352328	0.00345783	0.00327296	0.00375851	0.00338512	0.00332992	0.00350425	0.00336906	0.390708	0.137513	0.602662	0.393676	0.353709	0.149146	0.191413	0.102519	0.471781	0.0413478	0.0149158	0.253991	0.536924	0.735456	0.935489	0.32141	0.502375	0.94851
cg07896369	21	27326987	1237	0.000306667	0.00894593	0.00253142	0.00332324	-0.00112289	0.00523112	0.00127661	-0.0029077	-0.00185864	-0.00461796	-0.0019579	-0.0030931	0.0051586	-0.000236878	-0.00749316	-0.00648408	0.00391448	-0.00633418	0.00528529	0.00544293	0.00538898	0.00465143	0.00509589	0.00496231	0.00468329	0.00540143	0.00514641	0.00460989	0.00447522	0.00463061	0.00491637	0.00502442	0.00494191	0.00474168	0.00446659	0.00492992	0.953731	0.100261	0.638541	0.474946	0.825597	0.291805	0.785169	0.590356	0.717986	0.316464	0.66175	0.504153	0.294054	0.962397	0.129457	0.17148	0.380818	0.198847
cg01825010	21	27335716	1237	0.00300203	-0.000502467	0.00453349	0.00387975	-0.00526982	-0.00483545	0.00347637	0.000754089	-0.0040418	-0.00753265	0.0049543	-0.000290908	-0.0037568	0.00163626	-0.00518751	0.00246356	0.00059467	-0.00147605	0.00449966	0.00491024	0.00473462	0.00421185	0.0045828	0.00479893	0.0041902	0.00452552	0.00445391	0.00390732	0.00396187	0.00419169	0.00407855	0.00438255	0.00433108	0.00436457	0.00415954	0.00444835	0.504665	0.918494	0.338305	0.356972	0.25018	0.313641	0.40674	0.867661	0.364157	0.0538762	0.211119	0.94467	0.356992	0.708881	0.231018	0.57245	0.886318	0.740025
cg17478810	21	27370617	1237	-0.00309511	0.00175481	-0.0070209	0.00303689	-0.00521463	-0.00248492	0.00752671	-0.00421	0.0015979	-0.0102159	-0.0012783	0.003027	0.00389315	-0.0009532	-0.00015625	-0.00454259	0.00657092	-0.0014514	0.00432726	0.00452555	0.00461993	0.00373776	0.00433069	0.0043152	0.00420172	0.00431071	0.00450286	0.00373385	0.00392755	0.00388244	0.00412237	0.00434869	0.0041903	0.0039889	0.00406549	0.00401852	0.474449	0.698197	0.128587	0.41651	0.228548	0.564715	0.0732388	0.328749	0.722692	0.0062185	0.744825	0.435588	0.344968	0.8265	0.970255	0.254784	0.106037	0.717967
cg10871333	21	27375842	1237	0.00258971	0.00152378	0.00639703	0.00311008	0.00237693	-0.00165165	0.0019105	-0.00357312	-0.00387086	-0.0037627	-0.0054861	-0.000319004	0.000617439	-0.000133943	-0.00374138	-0.00204898	-0.000760885	-0.00389746	0.0047024	0.00518132	0.00499696	0.00422729	0.00474623	0.00503651	0.00446386	0.00481162	0.00471657	0.00436025	0.00409671	0.00455783	0.00436501	0.00460766	0.00460016	0.00468706	0.00438835	0.0046519	0.581825	0.768688	0.20048	0.461905	0.616509	0.742961	0.668656	0.457722	0.411821	0.388162	0.180522	0.944201	0.887513	0.976809	0.416038	0.661997	0.862347	0.402131
cg14920910	21	27463000	1237	0.00356918	0.0031342	-0.000633486	0.00363235	0.00223215	0.000908182	0.000139648	-0.00464156	-0.00345702	-0.00559257	-0.00304432	-0.00168709	-0.00125436	-0.000654903	-0.00178567	-0.00524007	0.000573576	-0.00290841	0.00485976	0.00503366	0.00489771	0.0042123	0.00467551	0.00470313	0.00457555	0.00488937	0.00466974	0.00421522	0.0040754	0.00429602	0.00442384	0.00469462	0.00446795	0.00457192	0.00434304	0.00458896	0.462683	0.533516	0.897086	0.388512	0.633067	0.846879	0.975652	0.34246	0.459116	0.18459	0.455065	0.694533	0.776759	0.889054	0.689405	0.251736	0.894931	0.526222
cg09925283	21	27497020	1237	0.00351543	0.0015262	-2.07503e-06	0.00383879	0.000428057	-0.000729545	0.00260382	-0.00303204	-0.00203181	-0.00556463	-0.0028704	-0.000599826	-0.000266778	0.00138075	-0.00217419	-0.00500239	9.16512e-05	-0.0043649	0.00477723	0.00492912	0.00493952	0.00414071	0.00478783	0.00457913	0.00466881	0.00487939	0.00479385	0.00426277	0.0041945	0.00425909	0.00434166	0.00474247	0.00457388	0.00457751	0.00437759	0.00449086	0.461809	0.756842	0.999665	0.353882	0.92876	0.873417	0.577046	0.534338	0.671685	0.191756	0.49377	0.888001	0.951004	0.77094	0.634538	0.274473	0.983296	0.331074
cg04128378	21	27502707	1237	-0.00666527	-0.00337842	0.00232308	-0.00035677	-0.00290171	-0.00622393	0.00331352	0.00105386	0.000495645	0.00199163	0.00263564	0.00351227	0.00391536	-0.00556759	-0.00103953	0.00361888	0.00117023	0.00842591	0.00414996	0.00434188	0.00411122	0.00364217	0.00404782	0.00396081	0.00403043	0.0042502	0.00424122	0.00370712	0.00352307	0.00363103	0.00369225	0.00404075	0.00380089	0.00394638	0.00373665	0.00386267	0.108251	0.43651	0.572033	0.921968	0.473462	0.116095	0.411006	0.804168	0.906968	0.591098	0.454394	0.333398	0.288951	0.168247	0.784472	0.359136	0.754147	0.0291561
cg22127055	21	27762430	1233	-0.00200997	0.000954641	0.000296912	0.00540069	-0.00135811	-0.00268845	0.00582963	-0.00380334	-0.0020525	-0.00872018	-0.00208635	0.000401728	0.00117131	0.00346588	-0.00128595	-0.0047221	0.001051	-0.00168022	0.00393582	0.0043357	0.0042324	0.00356139	0.00418093	0.00397892	0.00414595	0.00413573	0.00418183	0.00368251	0.00349013	0.00362797	0.00370367	0.00392135	0.00388222	0.00382788	0.00396337	0.00387914	0.60957	0.82573	0.944073	0.129404	0.745305	0.499247	0.159694	0.357766	0.623558	0.0178847	0.549983	0.91183	0.751809	0.376778	0.740463	0.21735	0.790871	0.664911
cg13436655	21	27762440	1237	0.00533271	0.00411478	0.00391867	0.00355739	0.0046733	0.00316234	0.00382166	-0.00293891	-0.00418984	-0.00740515	-0.00329607	-0.00352633	-0.00268418	0.000111269	-0.00448474	-0.00501278	-0.000402524	-0.0074514	0.0059327	0.00622231	0.00620152	0.00523598	0.00583963	0.0058266	0.00575817	0.00609795	0.00597635	0.00541534	0.00522127	0.00531893	0.00528483	0.00588174	0.00564646	0.0058253	0.00537449	0.0055957	0.368724	0.508423	0.52746	0.496876	0.423553	0.587308	0.506887	0.629841	0.483259	0.171488	0.52786	0.507345	0.611521	0.984907	0.427046	0.389503	0.940298	0.182982
cg24667921	21	27764738	1236	-0.00675991	0.000374182	-0.00215271	0.00338387	-0.0056921	-0.00652249	0.00108274	-0.000745233	0.000778568	-0.00470139	-0.00206706	0.00894216	0.003164	0.00326877	-0.0016585	-0.00157139	0.000344757	0.00171245	0.00401249	0.00456788	0.00417836	0.00345278	0.00434011	0.00411784	0.00354441	0.00403504	0.003994	0.00354571	0.0039794	0.00384533	0.00389039	0.004108	0.00410816	0.00375811	0.00377341	0.00389032	0.0920432	0.934714	0.60641	0.327065	0.189686	0.113203	0.760002	0.853472	0.845444	0.18486	0.603454	0.0200475	0.416054	0.426202	0.686426	0.675851	0.927203	0.659806
cg16244351	21	27777555	1237	0.00406059	-0.000140802	-0.000397505	0.000939692	0.0023452	-0.00080255	-6.92125e-06	-0.00233001	-0.00229806	-0.00256195	-0.00428656	-0.000648843	-0.00280247	0.00251963	-0.000884114	0.0011446	0.000691006	-0.0030786	0.00439708	0.00445557	0.00430718	0.00359006	0.00417135	0.00440234	0.00421232	0.0042573	0.00425294	0.00363576	0.00364824	0.00380646	0.00392956	0.00405906	0.00395253	0.00401778	0.00391597	0.00400723	0.35576	0.97479	0.926468	0.793515	0.573969	0.855347	0.998689	0.584174	0.588957	0.481026	0.240008	0.86465	0.475737	0.534769	0.823004	0.775733	0.859934	0.442332
cg08005189	21	27778409	1237	-0.00337285	0.00169358	0.00159169	-0.00446149	-0.00284969	-0.00515472	0.00550243	-0.00366019	-0.00993507	-0.00293842	-0.00365041	0.00342065	0.00533913	-0.0145111	-0.00215951	0.00340094	0.00120983	-0.00867832	0.00632205	0.00696334	0.00668999	0.00571558	0.00666601	0.0065221	0.00609869	0.00681466	0.00619902	0.00547932	0.00621652	0.00636241	0.00648712	0.00615691	0.00634684	0.00593411	0.00597213	0.00605809	0.593684	0.80784	0.811943	0.435047	0.669019	0.429326	0.366933	0.591195	0.109004	0.591769	0.557062	0.590829	0.410488	0.0184294	0.733668	0.566565	0.839464	0.151995
cg14843731	21	27942803	1237	0.00369856	0.0026402	-0.00143014	-0.000574688	0.00236761	0.00160733	-0.00108622	-0.00180066	-0.00171416	-0.000817076	-0.00160464	-0.00296146	-0.000760408	0.000983939	-0.000238063	-0.00286991	-0.00111292	-0.0024998	0.00398543	0.00415611	0.00413085	0.00350959	0.00400869	0.00405386	0.0037833	0.00415906	0.00400239	0.00364894	0.00353038	0.00372082	0.00363823	0.00394544	0.00380708	0.00394445	0.00372965	0.00393544	0.353397	0.525261	0.729186	0.86993	0.554775	0.691741	0.774029	0.665052	0.668445	0.822819	0.649452	0.426081	0.834444	0.803062	0.95014	0.466871	0.765398	0.525297
cg23901274	21	28168536	1236	0.00382816	0.0023818	0.000912681	0.0036306	-0.000655279	-0.00124415	0.000805751	-0.00423961	-0.00352763	-0.00297604	-0.00136928	-0.00158259	-0.000302848	-8.64292e-06	-0.00226301	-0.00465824	0.00148211	-0.00411536	0.00428617	0.00448847	0.00438013	0.0037553	0.00419424	0.00428765	0.00409527	0.00427405	0.00435779	0.00385766	0.00361047	0.00385217	0.00371893	0.00419202	0.00408637	0.00408265	0.00378897	0.00410987	0.371781	0.595662	0.834941	0.333647	0.875849	0.771687	0.844022	0.321226	0.418228	0.440433	0.7045	0.681197	0.935097	0.998355	0.579719	0.253877	0.695676	0.316664
cg00952789	21	28215206	1237	0.00276295	0.00236716	0.0030204	0.00326391	0.0019309	-0.000696642	0.00256972	-0.0051523	-0.00476825	-0.00583139	-0.00330613	0.000399597	4.99745e-05	0.000946937	-0.00231192	-0.00554364	0.00115179	-0.00507072	0.00529449	0.00559198	0.00543617	0.00459955	0.00522392	0.00535527	0.00511004	0.00546071	0.00525088	0.00469626	0.00459568	0.00473604	0.0048449	0.00527342	0.00508124	0.00515895	0.00484679	0.00508262	0.601772	0.672067	0.578476	0.477943	0.71166	0.896499	0.615051	0.345415	0.363832	0.214344	0.471895	0.932759	0.99177	0.857492	0.649116	0.282568	0.812161	0.318445
cg15199034	21	28260408	1237	0.00622419	0.00239187	0.00187179	0.00186332	0.00629954	0.00528358	0.000849253	-0.00516828	-0.00291688	-0.00645676	-0.00519461	-0.00418642	-0.00111713	0.0021502	-0.00243467	-0.00291617	-0.00134364	-0.00594595	0.00579756	0.00609904	0.00592941	0.00491898	0.00600284	0.00566319	0.00562935	0.00587717	0.00581876	0.00514213	0.00515242	0.00521955	0.0051727	0.00566125	0.00535121	0.00542167	0.00549824	0.0054599	0.283007	0.694932	0.752246	0.704834	0.293982	0.350836	0.880085	0.379194	0.616167	0.20924	0.313364	0.422516	0.829013	0.704087	0.649127	0.590664	0.80694	0.276144
cg17930068	21	28261446	1237	0.00215279	-0.00144605	0.00334763	0.000624349	0.00203432	-0.00035299	0.00245024	-0.00449704	-0.00757973	-0.0051756	-0.000751244	0.000224237	0.0026774	0.00280797	-0.00429908	-0.00276568	0.00127905	-0.00456926	0.00469365	0.00481348	0.00453274	0.00398394	0.00462553	0.00432876	0.0042017	0.00478107	0.004481	0.00391938	0.0040283	0.00401429	0.00442861	0.00457914	0.00430047	0.00420554	0.00420219	0.00444322	0.646479	0.763859	0.460183	0.875468	0.660081	0.935008	0.55979	0.346914	0.0907363	0.186663	0.852059	0.955454	0.545466	0.539739	0.317467	0.510777	0.76084	0.303777
cg18997809	21	28261662	1231	0.00535404	0.00945352	0.0080748	0.00267991	0.00434372	-0.00638834	-0.00568612	-0.00190599	-0.00432777	0.00370109	-0.00409721	0.0015783	-0.00439589	-0.00515625	-0.0070559	0.00200604	-0.00706862	0.00176705	0.00391768	0.00445286	0.00402453	0.00337473	0.00422482	0.00412556	0.00376021	0.00399091	0.00412319	0.00365273	0.00393146	0.00366721	0.00364581	0.00396945	0.00410163	0.00374096	0.0038589	0.0036321	0.17174	0.0337522	0.0448139	0.42713	0.303883	0.121507	0.130488	0.632947	0.293894	0.310946	0.297337	0.666919	0.227918	0.19395	0.0853838	0.591796	0.0669858	0.626606
cg20156545	21	28335020	1237	0.00367425	0.000670033	0.00145928	0.00328014	0.00233401	-0.00153286	-0.000109317	-0.00230531	-0.00220304	-0.00452826	-0.00237091	-0.000431459	-0.00104646	0.000980713	-0.00172672	-0.00270847	9.2043e-05	-0.00305272	0.00393106	0.00426366	0.00407395	0.0035173	0.00402979	0.00401391	0.00382283	0.00411775	0.00397611	0.00356783	0.00351307	0.00359427	0.0036701	0.00394042	0.00378387	0.00388325	0.0037396	0.00382249	0.349958	0.875127	0.720195	0.351039	0.562462	0.702545	0.977187	0.575584	0.579532	0.204373	0.499752	0.904451	0.775544	0.803449	0.648148	0.485506	0.980364	0.424511
cg01440124	21	28355263	1237	0.00176333	0.00460293	0.000755181	0.00377501	0.0108897	-0.000692812	0.00246145	-0.00445225	-0.00210562	1.10164e-05	-0.00477209	-0.00108125	0.00160158	-0.00529567	-0.00154094	-0.00138985	-0.00763956	-0.00223247	0.00439034	0.00494566	0.0045057	0.00382661	0.00429046	0.00449715	0.00418528	0.00448562	0.00455027	0.00384129	0.00404027	0.00420498	0.00440173	0.00446627	0.00444211	0.00425241	0.00401418	0.00405448	0.68795	0.352008	0.866893	0.32388	0.011145	0.877566	0.556452	0.320924	0.643546	0.997712	0.23755	0.797074	0.715968	0.235739	0.728672	0.74379	0.057022	0.581896
cg25669760	21	28432458	1237	-0.00538078	-0.00123199	-0.000797716	0.00143471	-0.00703936	-0.00452473	0.00512134	0.00108361	0.00236103	-0.00497917	0.00383238	0.00294178	-0.00456054	-0.00139864	0.000954027	0.00211374	0.000650598	0.00361416	0.00408059	0.00413422	0.00413943	0.00336684	0.0039094	0.00394759	0.00388876	0.00391458	0.00392152	0.00349148	0.00368966	0.00365803	0.00390388	0.00398208	0.00406971	0.0037206	0.00371179	0.00385889	0.187294	0.765704	0.847185	0.670014	0.0717619	0.251711	0.187851	0.781923	0.547128	0.153842	0.298953	0.421282	0.242723	0.725412	0.814658	0.569956	0.860861	0.348975
cg22370094	21	28477858	1237	-0.00357889	-0.00489719	-0.00194031	0.00109965	-0.00117114	-0.00496088	0.00622665	-0.000265155	-0.000190168	-0.00810703	-0.00180145	0.00618399	0.00483661	0.000622993	-0.00348837	-0.00147245	-0.000698438	-0.00053379	0.0039997	0.004574	0.00454558	0.00369576	0.00407581	0.00405322	0.00364248	0.00418737	0.00399298	0.00341456	0.00375468	0.00375875	0.00394596	0.00398886	0.00396414	0.00367383	0.00393384	0.00369281	0.3709	0.284323	0.669484	0.766051	0.773852	0.220977	0.0873672	0.94951	0.962015	0.0175846	0.631379	0.0999233	0.220307	0.875889	0.37887	0.688572	0.859079	0.885067
cg19897666	21	28484462	1237	0.00537101	0.00171109	0.00269053	0.000516011	0.00528822	0.00354426	-0.00159241	-0.00203978	-0.0051807	-0.00123395	-0.00201191	-0.00273396	-0.00210313	-0.000850341	-0.0042444	6.00218e-05	-0.000291633	-0.00531052	0.00499802	0.0052611	0.00493255	0.00418489	0.00472192	0.00474793	0.00473667	0.00478131	0.00485896	0.00397861	0.00414561	0.0043224	0.00432157	0.00469968	0.00434353	0.00434795	0.00426494	0.00446961	0.282542	0.745004	0.585434	0.901867	0.262743	0.455375	0.73673	0.669659	0.286326	0.756451	0.627456	0.527053	0.626499	0.856418	0.328482	0.988986	0.945484	0.234778
cg20471082	21	28562725	1237	0.00467095	0.00361771	0.00249493	0.00139385	0.00142674	0.000126937	-0.000909405	-0.00446192	-0.00322328	-0.00413909	-0.00389685	-0.000595984	0.000225151	0.00014948	-0.00166514	-0.00450367	0.00166292	-0.00489083	0.0046715	0.00473021	0.00466116	0.00396091	0.00451358	0.00455065	0.00438854	0.00469632	0.004734	0.00409378	0.00400793	0.00412025	0.00406476	0.00448529	0.00417733	0.00443732	0.00415378	0.00440842	0.317367	0.444385	0.59247	0.724912	0.751927	0.977747	0.835836	0.342067	0.495949	0.311983	0.330909	0.884989	0.955827	0.973414	0.690177	0.310129	0.688906	0.267245
cg06551987	21	28563103	1237	0.00746314	0.00301067	0.00708903	0.00614284	0.00115701	-0.000417147	-0.00632358	-0.00182232	-0.00466682	-0.00688632	-0.00066543	-0.0010245	-0.00538159	0.00523499	-0.0047658	-0.00336925	0.00307387	-0.000564076	0.00462236	0.00505214	0.00448823	0.00413116	0.00468502	0.00462398	0.0045095	0.00497988	0.00461096	0.00412653	0.00439454	0.00424141	0.00433752	0.0045062	0.0044029	0.00461294	0.00436742	0.00454464	0.106403	0.551229	0.114228	0.137028	0.80494	0.928117	0.160832	0.714412	0.311483	0.0951586	0.879643	0.809131	0.214715	0.245345	0.279064	0.465151	0.481546	0.901221
cg12787185	21	28821354	1237	0.00692194	0.00241003	-0.00210863	-0.000581621	0.00221775	0.00210325	-0.00135507	-0.00222101	-0.00208578	-0.00298098	-0.00172906	-0.00186138	-0.000618262	0.00521317	0.000661879	-0.00331334	0.000828541	-0.00485672	0.0056039	0.00562703	0.00557726	0.0047342	0.00528609	0.0052365	0.00529048	0.00555156	0.00561158	0.00481457	0.0047399	0.00493879	0.00498285	0.0053421	0.00510368	0.00517966	0.00486008	0.00511179	0.216756	0.668436	0.705374	0.902222	0.674818	0.68794	0.797847	0.689105	0.710123	0.535812	0.71527	0.706255	0.901253	0.329131	0.896814	0.522379	0.864633	0.342061
cg14202820	21	28853537	1237	0.00898931	-0.00276072	-0.0040024	0.0083368	-0.00339289	0.00195647	-0.00462549	0.00180057	0.0037689	-0.00742495	0.000745306	-0.00869037	-0.00409181	-0.00109073	0.000565495	-0.00584004	0.00577412	-0.0019334	0.00588111	0.00586569	0.00594002	0.00507363	0.00577002	0.00563372	0.005725	0.00582368	0.00571528	0.00512938	0.00517559	0.00528352	0.0055625	0.0055236	0.00550428	0.00549443	0.00523024	0.00570594	0.126387	0.637887	0.500437	0.10035	0.556518	0.728382	0.419122	0.757184	0.509611	0.147748	0.885497	0.10001	0.46197	0.843461	0.918171	0.287827	0.269599	0.73473
cg20186982	21	29021064	1237	-0.00453505	-0.00243527	0.00192265	-0.000112486	-0.00119918	-0.00550453	0.00426886	-0.000520403	-0.000958771	0.00141041	0.00118884	0.00362366	0.00150139	-0.00502224	-0.00099976	0.00412556	0.00100332	0.00759198	0.00426339	0.00450317	0.00425566	0.00380237	0.00416498	0.00407352	0.00409248	0.0043937	0.00435864	0.00382129	0.00369243	0.00378095	0.00385189	0.00417727	0.00396196	0.00406314	0.00378608	0.00394018	0.287455	0.588653	0.651424	0.9764	0.773407	0.1766	0.296902	0.905717	0.825894	0.71206	0.747478	0.337861	0.696699	0.229255	0.800778	0.309933	0.791007	0.0540032
cg03794154	21	29054204	1237	-0.00639722	-0.00709966	-0.00311682	0.000237491	0.00271913	-0.00224606	0.00680714	0.00336638	0.00357926	-0.00594734	-0.00612936	0.0055443	0.00324188	-8.0276e-05	-0.000104188	0.000278379	-0.00281867	0.00145876	0.00382307	0.00435591	0.00415817	0.00326028	0.00380935	0.0040582	0.00326659	0.00386804	0.00371325	0.0032509	0.00403709	0.00351196	0.00350859	0.0034762	0.00360179	0.00379069	0.00351815	0.0034482	0.0942638	0.103124	0.453517	0.94193	0.47535	0.579947	0.0371724	0.384132	0.335088	0.0673333	0.128948	0.114406	0.355494	0.981576	0.976923	0.941458	0.423028	0.672259
cg25118545	21	29055722	1237	0.0128768	-0.00601421	0.00263146	0.0026526	-0.000851015	-0.0105702	-0.005357	-0.00498686	0.00122125	0.00488013	-0.000276648	0.0113251	-0.0115383	0.00740766	-0.00242989	-0.00811023	0.000789011	0.0108406	0.00479747	0.00525033	0.00552728	0.00430088	0.00466515	0.00482825	0.00452956	0.00481346	0.00493233	0.00418673	0.00435237	0.00420825	0.00475515	0.00479935	0.00479673	0.00442995	0.00435257	0.00429088	0.00727287	0.252006	0.634013	0.537395	0.855253	0.02858	0.236937	0.300191	0.804442	0.243769	0.949319	0.00712035	0.0152457	0.122717	0.612454	0.0671343	0.856152	0.0115227
cg19897729	21	29326476	1237	0.00436715	0.00271472	-0.00118708	0.00264226	0.000424019	0.000208645	0.00163587	-0.00343929	-0.00288539	-0.00599819	-0.00272029	-0.00187056	-0.00361237	0.00552955	0.000549388	-0.00381052	-0.000155563	-0.00528351	0.00579726	0.00596532	0.00576994	0.0049681	0.00566165	0.00562148	0.00558415	0.00582177	0.00569587	0.00513286	0.00495338	0.00513958	0.00517052	0.00557927	0.00548904	0.00553062	0.00511446	0.00558099	0.451262	0.649049	0.836998	0.594833	0.9403	0.970393	0.769562	0.554679	0.612453	0.242571	0.582882	0.715893	0.484773	0.321642	0.920274	0.490832	0.975735	0.343793
cg20103650	21	29327143	1236	0.0061554	0.00146773	-0.000691618	3.74613e-05	0.00238244	0.00207362	0.000322455	-0.00384807	-0.000214284	-0.00526028	-5.15633e-05	-0.00157986	-0.00196804	0.00335745	-0.00218175	-0.0030209	-0.00202832	-0.00426164	0.00499209	0.00508606	0.00513547	0.00432595	0.00499366	0.00478144	0.00474808	0.00498299	0.00502451	0.0044735	0.00431636	0.0044284	0.00449778	0.00475183	0.0045796	0.00467267	0.00445702	0.00461296	0.217565	0.772904	0.892869	0.993091	0.633296	0.664519	0.945855	0.439972	0.965982	0.239644	0.990469	0.721274	0.661706	0.479841	0.633784	0.517954	0.649049	0.355569
cg24848226	21	29327168	1237	0.00610142	0.00389879	0.00161962	0.00438556	0.000654694	0.000522423	0.00210113	-0.00606032	-0.00375152	-0.00805157	-0.00231739	-0.00146595	-0.00185192	0.000621861	-0.00476441	-0.00677191	0.000866865	-0.00388671	0.00632805	0.00640159	0.00636969	0.00525152	0.0060845	0.00599508	0.00596563	0.00642612	0.00626389	0.00562299	0.00532793	0.00551909	0.00559405	0.00620317	0.00574069	0.00590757	0.00563351	0.00590443	0.334952	0.542501	0.799287	0.403659	0.914313	0.930559	0.724684	0.345643	0.549231	0.152172	0.663597	0.790535	0.740606	0.920147	0.406574	0.251667	0.877707	0.510364
cg01465490	21	29462489	1236	-0.00211275	-0.00160947	0.00461168	-0.000518976	0.000453283	-0.00456619	0.00196962	0.0017763	-0.00125682	0.00251492	0.00105873	0.00128613	-0.00288617	-0.00370122	-0.00180833	0.00635485	-0.00136333	0.00655247	0.00425601	0.00441035	0.00419381	0.00363908	0.00410937	0.00401317	0.00413802	0.0043622	0.00430218	0.00373281	0.0035624	0.00355947	0.00367455	0.00418882	0.00392204	0.00392795	0.00366073	0.00389246	0.619601	0.715163	0.271489	0.886597	0.912168	0.255203	0.634089	0.683859	0.770182	0.50048	0.766317	0.717855	0.43219	0.376914	0.644749	0.105694	0.70958	0.0923025
cg07173299	21	29483784	1237	0.00609411	-0.00234969	-0.00106394	0.005454	0.00221608	0.000749663	0.001301	-0.00049511	0.0010429	-0.00999203	-0.000251498	-0.00226389	0.00059133	0.00405933	-0.00313213	-0.00509319	-0.00236675	-0.00339941	0.00552659	0.00578469	0.00584322	0.00469487	0.00571784	0.00543728	0.00558111	0.00568004	0.00565668	0.00484166	0.00483229	0.00495161	0.00513147	0.00547852	0.00543756	0.00515333	0.00520413	0.00522714	0.270162	0.684602	0.855519	0.24536	0.698332	0.89034	0.815678	0.930539	0.853726	0.0390402	0.958493	0.647525	0.908258	0.458722	0.564604	0.322991	0.649265	0.515474
cg22693849	21	29587809	1237	0.00582735	0.00206971	0.00545524	0.00373566	0.00291974	-0.00258435	0.000842158	-0.00216922	-0.00307576	-0.00720377	-0.00434585	0.00189839	-0.00155133	-0.000673665	-0.00544667	-0.00500217	0.000467936	-0.000974646	0.00467879	0.00504089	0.00494068	0.00418918	0.00466279	0.0048405	0.00460446	0.00491505	0.00498844	0.0044323	0.00411309	0.00442242	0.00426283	0.00479539	0.00448598	0.00460267	0.00432443	0.00439057	0.212955	0.681378	0.269529	0.372533	0.531197	0.593409	0.854876	0.658965	0.537513	0.104101	0.290698	0.667731	0.715918	0.888279	0.224689	0.277127	0.913831	0.824325
cg14519372	21	29625908	1237	0.00337364	-0.00389611	-0.0022968	0.00309891	-0.000454766	0.00655299	0.000106071	-0.00183942	0.00296595	-0.00503374	0.00195389	-0.00385025	0.000214532	0.00195916	0.000361054	-0.00279195	0.00307515	-0.00235453	0.00440031	0.00460084	0.00490391	0.00375965	0.00455719	0.00465553	0.00444563	0.00464309	0.00458777	0.00400008	0.00419994	0.00425237	0.00422932	0.00452977	0.00465534	0.00426921	0.0043326	0.00437475	0.44327	0.397092	0.639527	0.409794	0.92051	0.159258	0.980965	0.691984	0.517961	0.208243	0.641775	0.365233	0.959545	0.665372	0.93818	0.513128	0.477847	0.590433
cg02562753	21	29629836	1237	-0.00487048	0.000804027	0.0049513	0.00162144	-0.00304121	-0.00989168	0.00156664	-0.00198117	-0.00369633	0.000931154	0.000585246	0.00916108	0.000427082	-0.00452546	0.000226718	-0.000594844	0.00119285	0.00161742	0.00442338	0.00458178	0.00430373	0.00366666	0.00434293	0.00440032	0.0041766	0.0043828	0.00439381	0.00381867	0.00361109	0.00396516	0.00398795	0.00426032	0.00397133	0.00388434	0.00385941	0.0042559	0.270863	0.8607	0.249952	0.658336	0.483761	0.0245797	0.707587	0.651245	0.400203	0.807353	0.871251	0.0208663	0.914715	0.288129	0.954474	0.878289	0.757264	0.703914
cg08436616	21	29765894	1237	0.00160713	0.00521267	0.00245137	0.00590178	0.00266679	0.00344633	0.00428767	-0.0025647	-0.000692035	-0.010485	-0.0035762	-0.00354308	0.00025752	0.00280044	-0.00478571	-0.00426604	0.00103218	-0.00564173	0.00577471	0.00608972	0.00598821	0.00509194	0.00585401	0.00573536	0.00554091	0.00587503	0.00588612	0.00513876	0.00504384	0.00519368	0.00524365	0.00579771	0.0054186	0.00552087	0.00535756	0.00550172	0.780778	0.392009	0.682272	0.246438	0.648713	0.547912	0.439037	0.662443	0.906408	0.041313	0.47831	0.495119	0.960831	0.629078	0.377128	0.439693	0.847227	0.305152
cg24360457	21	29891060	1237	-0.00363492	0.000589764	-0.000556079	0.00899448	0.00612894	0.00529116	0.00444909	-0.00772765	-0.00349775	-0.00861963	-0.00349148	0.00259052	0.00712104	0.00331156	0.00276531	-0.00717106	-0.000336706	-0.00494393	0.00551302	0.00625842	0.00562991	0.00496694	0.0053928	0.00583304	0.00523224	0.00576195	0.00575614	0.00485405	0.00515271	0.0050837	0.00513581	0.0055708	0.00548107	0.00539016	0.00548738	0.0055505	0.509681	0.924922	0.921319	0.0701608	0.255745	0.364354	0.395146	0.179871	0.543416	0.0757723	0.498025	0.61035	0.16558	0.552211	0.613895	0.183387	0.951072	0.373081
cg03515597	21	29909872	1237	0.00383692	0.00248465	0.00254027	0.00488613	0.0012241	0.00400994	0.00148706	-0.00338815	-0.00298203	-0.00929037	-0.001902	-0.00305578	-0.00178072	0.00146256	-0.00260026	-0.00584791	0.000796518	-0.00569573	0.00553548	0.00562797	0.00574607	0.00496516	0.00568884	0.00547065	0.00541146	0.00563765	0.005641	0.00497235	0.004938	0.00501551	0.00489842	0.00556739	0.00528444	0.00538134	0.00515895	0.00530548	0.488215	0.658864	0.658425	0.325074	0.82963	0.463564	0.783472	0.547849	0.597059	0.0617054	0.700107	0.542348	0.71621	0.792781	0.622677	0.277169	0.877298	0.283022
cg24069871	21	29999800	1237	0.00510656	0.00880556	0.00477642	0.00360021	0.00292114	-0.00215896	-0.000123331	-0.00563086	-0.00317425	-0.00595402	-0.00356584	-0.000121487	-0.0012691	-0.00574224	-0.00506912	-0.00353947	-0.00459988	-0.00297959	0.00414767	0.00423039	0.00406774	0.0035385	0.00403631	0.00409829	0.00350655	0.00424274	0.00416484	0.00352741	0.00321017	0.00364024	0.00359374	0.00402066	0.00408974	0.00369085	0.0037092	0.00418192	0.218253	0.037388	0.240307	0.308944	0.46924	0.598336	0.971943	0.184451	0.445967	0.0914243	0.266656	0.973377	0.723981	0.15324	0.215171	0.337567	0.214929	0.47616
cg08672314	21	30005197	1237	0.00401633	0.00312146	0.00555196	-7.89072e-05	0.00142054	-0.000681389	0.00128852	-0.00349675	-0.0073516	-0.00277072	-0.00594359	-0.00465045	-7.64691e-05	0.00290981	-0.00807755	-0.0031533	-0.00320893	-0.00359009	0.00493666	0.00498127	0.00501181	0.00406923	0.00471135	0.0048319	0.00478516	0.00499895	0.00490442	0.00432486	0.00420282	0.00448455	0.00445944	0.00480951	0.00474659	0.00459328	0.00437999	0.00476078	0.41589	0.530896	0.267958	0.984529	0.763022	0.887855	0.787719	0.484242	0.13388	0.521751	0.157305	0.29974	0.986319	0.545171	0.0888002	0.492397	0.463782	0.450791
cg23156512	21	30009854	1237	0.00308889	-3.14893e-06	-0.00309169	0.00280577	0.000773587	0.00118772	0.000789726	-0.00410323	-0.00348707	-0.00614584	-0.0037305	0.000193602	0.00339002	0.000123602	-0.00110679	-0.00420758	0.00200136	-0.00457208	0.00515729	0.00533271	0.00520358	0.00433726	0.00509067	0.00501029	0.00490864	0.0052213	0.00511627	0.00443682	0.00439222	0.00440319	0.00442219	0.00497795	0.00467798	0.00483956	0.00448442	0.00489991	0.549215	0.999529	0.552414	0.517697	0.879217	0.812613	0.872184	0.431948	0.495514	0.165994	0.395691	0.96493	0.443324	0.980191	0.81297	0.384621	0.655386	0.350771
cg10409788	21	30017281	1237	0.00145864	0.00127418	0.00224991	0.00321241	0.00408424	0.00135459	0.0012455	-0.00156002	-0.00261377	-0.00781532	-0.00511914	-0.0018749	0.000181206	0.00138421	-0.0038943	-0.00578636	0.000674098	-0.00604556	0.00587704	0.00619509	0.00600991	0.0051007	0.0057708	0.00572192	0.00563825	0.00603234	0.0059098	0.00518235	0.00506078	0.00523171	0.0052488	0.00583028	0.00552881	0.00570255	0.00531378	0.00562223	0.803985	0.837044	0.708131	0.528826	0.479105	0.812861	0.825169	0.795937	0.658289	0.131538	0.311762	0.720064	0.97246	0.812333	0.481206	0.31025	0.899052	0.282242
cg20876686	21	30047188	1237	-0.00289237	-4.10523e-05	0.0126196	-0.00183862	-0.00213897	-0.00907408	0.00292986	0.00244001	-0.00190029	0.00738871	0.00278579	0.00507918	0.00554717	-0.000108504	-0.00691884	0.00430302	-0.0032071	0.00680558	0.00432457	0.00453011	0.00462667	0.00397446	0.00426536	0.00433772	0.00394228	0.00445507	0.00412956	0.00367828	0.00382224	0.00389118	0.00425633	0.00410908	0.00409529	0.00396887	0.00382591	0.00431218	0.503608	0.99277	0.00638004	0.643645	0.616037	0.0364475	0.457366	0.583903	0.645397	0.0445645	0.4661	0.191788	0.192481	0.978934	0.0911307	0.278279	0.401886	0.114515
cg19141749	21	30047984	1237	-0.00583989	0.00971567	0.0126285	0.00675192	-0.000816244	-0.00923753	0.0014996	-0.00658834	-0.00146156	-0.00209171	3.43032e-05	0.00490557	-0.00242455	-0.0163821	-0.00505347	0.00399927	0.00535384	0.00904163	0.00527262	0.00572896	0.00556677	0.00491976	0.00517654	0.00519554	0.00482763	0.00519532	0.0054445	0.00467524	0.00465351	0.00475888	0.00526313	0.00525555	0.00571447	0.00522466	0.00527264	0.00507596	0.26804	0.0899074	0.0232956	0.169937	0.874708	0.0754083	0.756082	0.204752	0.788355	0.654586	0.994118	0.302624	0.645038	0.00182632	0.376519	0.443997	0.309916	0.0748691
cg04964857	21	30106980	1237	0.00565933	0.00534095	-0.00067298	0.00967815	0.0020805	0.00262124	0.00100029	-0.0072518	-0.00403898	-0.0101707	-0.00297807	-0.00336999	-0.000246145	5.75466e-05	-0.00318019	-0.00752497	0.00341813	-0.00380418	0.00530678	0.0055452	0.00513528	0.00443901	0.00488336	0.00503274	0.00489612	0.00512602	0.00522444	0.00444794	0.00437818	0.00480582	0.00460698	0.0051078	0.00476805	0.00456855	0.00448528	0.00460391	0.286227	0.335464	0.895736	0.029239	0.67008	0.60248	0.838117	0.157155	0.439467	0.0222192	0.496372	0.483158	0.95739	0.991011	0.504786	0.0995323	0.446013	0.408638
cg19580565	21	30144760	1237	-0.00595417	-0.00415833	0.00114553	-0.000479317	-0.00268062	-0.0049978	0.00439471	0.00172697	0.00117781	0.00159273	0.00180962	0.00313792	0.00155921	-0.00523449	-0.00177002	0.00518308	0.000988824	0.00622514	0.00406168	0.00441983	0.00411249	0.00353728	0.00390222	0.00390603	0.0039234	0.00411155	0.00417481	0.00373162	0.00340638	0.00363135	0.00369414	0.00422335	0.003848	0.00384219	0.00366259	0.00372865	0.142665	0.34679	0.780591	0.892213	0.492117	0.200719	0.26266	0.674464	0.777849	0.669511	0.59525	0.387523	0.67297	0.215192	0.645528	0.17734	0.787176	0.0950097
cg02497290	21	30244689	1237	0.00412202	-0.00164138	-0.00141666	0.00829551	-0.00305035	-0.0030801	-0.0052417	0.000753743	-0.00106041	-0.011154	-0.00198218	0.0020918	-0.00157121	-0.000152329	0.00262244	-0.00523462	0.00478895	-0.00324183	0.00689262	0.00729193	0.00677007	0.00584851	0.00688432	0.0072787	0.00652708	0.00673448	0.00674617	0.00567137	0.0060841	0.0061677	0.00633523	0.00701401	0.0064986	0.00644046	0.0061065	0.00665256	0.549817	0.821905	0.83425	0.156075	0.657703	0.672175	0.421934	0.910884	0.875097	0.0492155	0.744579	0.734494	0.804125	0.982673	0.686551	0.416349	0.4329	0.626042
cg27461548	21	30359101	1237	-0.00884204	-0.00563894	0.0089104	-0.000309423	-0.000186715	-0.00180893	0.00527856	0.00760946	-0.00419626	0.00202232	0.00160459	-3.63985e-05	0.00222265	-0.00061431	-0.00975264	0.00179862	-0.000759492	0.00786007	0.00439874	0.00488038	0.00469737	0.00403235	0.00474537	0.00432838	0.00430468	0.00451591	0.0043342	0.00397744	0.00426815	0.00401635	0.00441315	0.00445872	0.00469671	0.00401475	0.00437168	0.00417852	0.0444177	0.247915	0.0578421	0.938834	0.968614	0.676003	0.220109	0.0919818	0.332958	0.611139	0.706957	0.992769	0.614513	0.890417	0.0378493	0.654152	0.862078	0.0599631
cg20220242	21	30392188	1237	0.00200262	0.00222513	-0.00182138	0.00302658	0.00368219	0.00158291	-1.78626e-05	-0.00203776	-0.00314422	-0.00619871	-0.00129475	-0.00398255	0.000797532	0.000510186	-0.00163584	-0.00562919	-1.43482e-05	-0.00373824	0.00509887	0.00539444	0.00533591	0.00450583	0.00533267	0.00521157	0.00510566	0.0052805	0.00524513	0.00460473	0.00467218	0.00473792	0.0047944	0.00522702	0.00490957	0.00501119	0.00475365	0.00488031	0.694499	0.679983	0.732846	0.501773	0.489882	0.761333	0.997209	0.699568	0.548869	0.178251	0.781689	0.400589	0.867884	0.922246	0.738987	0.2613	0.997592	0.443686
cg15954171	21	30395808	1234	-0.00583239	-0.00373111	-0.00579079	-0.00122087	-0.00359609	-0.00182797	0.00572385	-0.00225855	0.00504743	-0.00192055	8.03175e-05	0.0060509	0.00356785	-0.00361813	0.00232849	-0.000505118	-0.00303475	0.00114562	0.00341408	0.00424871	0.00397755	0.00327677	0.00367656	0.00406719	0.00323737	0.00408544	0.00352983	0.00329458	0.00379114	0.00348841	0.00344122	0.00379374	0.00372078	0.00366669	0.00376282	0.00366862	0.0875744	0.379849	0.145429	0.709458	0.328019	0.653111	0.0770522	0.580381	0.152735	0.559932	0.983098	0.0828164	0.299829	0.34023	0.53144	0.890431	0.419948	0.754831
cg23403192	21	30396327	1233	-0.00732936	0.0074751	0.00158334	0.00753418	-0.00351563	0.00187026	-0.00481927	-0.00132072	-0.00479106	-0.0129077	0.0028179	0.000577273	0.00375435	-0.00242281	0.00106897	-0.00826305	0.000543552	-0.00979116	0.00441173	0.00528448	0.0041813	0.00397063	0.00432739	0.0045339	0.00425778	0.00427216	0.00415531	0.00373177	0.00397073	0.00427904	0.00420131	0.00477946	0.00437939	0.00433215	0.00444803	0.00412694	0.0966466	0.157204	0.704932	0.0577648	0.416555	0.679968	0.257687	0.75721	0.248912	0.000542438	0.47791	0.892685	0.371528	0.61221	0.807161	0.0564716	0.90274	0.0176683
cg16490336	21	30451812	1237	0.00582811	0.000245274	-0.00390001	0.00120386	0.00393471	0.00506705	-0.00398697	-0.000879267	-0.00187733	-0.00228722	-0.00326984	-0.00216108	-0.00118769	0.00304888	0.000704252	-0.00455519	-0.00103559	-0.00599439	0.00454185	0.0046939	0.00460616	0.00396319	0.00431453	0.00438395	0.00441114	0.0045769	0.00456307	0.00405861	0.0038628	0.00401323	0.00415031	0.00447664	0.00429819	0.00428927	0.00412345	0.00435629	0.199422	0.958327	0.397165	0.761309	0.361786	0.247756	0.366079	0.847656	0.680766	0.573062	0.397276	0.590239	0.774749	0.495831	0.86985	0.288238	0.801701	0.168811
cg24761958	21	30462656	1237	-0.0081815	-0.00794664	-0.00741614	0.000185342	-0.00151574	-0.0010255	0.00219266	0.00327485	0.00484043	-0.00127597	0.00017323	0.00439906	0.00562628	0.00131453	0.00374756	-0.000611008	-0.00263173	0.00361668	0.00393618	0.00428509	0.00409416	0.00365802	0.00394606	0.00402411	0.00357556	0.00397377	0.00379017	0.00349232	0.00371661	0.00357938	0.00367832	0.00390047	0.0038861	0.00392142	0.00360666	0.00377054	0.0376599	0.0636696	0.0700798	0.959591	0.700893	0.798847	0.539721	0.409874	0.201566	0.71484	0.962824	0.219073	0.126121	0.736104	0.33487	0.87618	0.465582	0.337462
cg09367815	21	30463648	1237	-0.008776	-0.00116245	-0.0120199	0.00588019	-0.00649075	-0.000564144	0.00979021	-0.00170912	0.00738628	-0.00495621	-0.00128459	0.00371759	0.0127548	0.00130387	0.00234584	-0.00573666	0.0121639	-0.00492899	0.00597348	0.0060816	0.0064452	0.00509753	0.00591169	0.00591702	0.00550731	0.00597609	0.00563214	0.00504344	0.00521267	0.00526211	0.00574315	0.0056117	0.00583361	0.00539706	0.0057271	0.00555451	0.141789	0.848414	0.0621906	0.24869	0.272226	0.924043	0.075457	0.774883	0.189705	0.325753	0.805344	0.479888	0.0263593	0.816267	0.687592	0.287818	0.0336769	0.374872
cg17266123	21	30476810	1235	-0.00946667	-0.00300066	-0.00230871	0.00254414	-0.0043593	-0.00522233	0.0093673	-0.00101635	0.00150134	-0.00336736	-0.00114379	0.00481052	0.0046779	-0.00495669	-0.000246958	0.00136822	-0.000625522	0.0066491	0.00382967	0.00432872	0.00438034	0.00359007	0.00404088	0.0044101	0.00357172	0.00384904	0.00398977	0.00368914	0.00380461	0.00416974	0.0035729	0.00378085	0.00380293	0.0038562	0.00355728	0.00373369	0.0134386	0.488185	0.598151	0.478537	0.280678	0.236344	0.00872547	0.79174	0.706696	0.36136	0.763694	0.248635	0.190442	0.189858	0.948223	0.722732	0.860418	0.0749385
cg20340445	21	30490125	1237	0.00261497	0.00201344	0.00244248	0.001583	0.00169483	0.00129496	0.000477776	-0.00421146	-0.00508311	-0.00221907	-0.00327493	-0.00147796	-0.000613899	0.000841206	-0.00273756	-0.00409147	0.00119345	-0.00425742	0.00427226	0.00449882	0.00444285	0.00380223	0.00424462	0.00421256	0.00410431	0.00442304	0.00427291	0.00384764	0.00369745	0.00393468	0.003902	0.00421045	0.00403774	0.00413287	0.00398415	0.00412754	0.540484	0.654479	0.582487	0.677165	0.689681	0.758535	0.907329	0.341015	0.234198	0.564119	0.375765	0.707197	0.874985	0.841645	0.497776	0.322183	0.764521	0.302323
cg01379386	21	30517714	1237	0.00558934	-0.00220649	-0.00585227	0.0031671	0.00647366	0.000128606	0.00222248	0.000443944	0.00408618	-0.00536591	-0.00666911	-0.00280236	0.00049695	0.00216766	0.00246239	-0.000254572	-0.00138517	-0.00441752	0.00544543	0.00592174	0.00546548	0.00479173	0.00516727	0.0052572	0.00518355	0.00548869	0.00544142	0.00473144	0.00489745	0.00474721	0.0049841	0.00535705	0.00496452	0.00514178	0.00477527	0.00501728	0.30469	0.70944	0.284273	0.508644	0.210271	0.980483	0.6681	0.935535	0.452688	0.256754	0.173277	0.554978	0.920577	0.685745	0.619897	0.960512	0.771762	0.378609
cg08854834	21	30517941	1237	0.0068682	0.00258668	0.00129947	0.00660005	0.00243902	0.00221075	-0.000298448	-0.00553367	-0.00306778	-0.00616303	-0.0023067	-0.00380736	-0.0022167	0.00443841	-0.00367488	-0.00810519	-0.000133617	-0.00745651	0.00654345	0.00686856	0.00680431	0.00557679	0.00655812	0.00656429	0.00639169	0.00673596	0.00673199	0.00595716	0.00577313	0.00604719	0.00595212	0.00656885	0.00649373	0.00648577	0.00614215	0.00631665	0.293888	0.706473	0.848544	0.236616	0.709961	0.73628	0.962758	0.411354	0.648605	0.300875	0.689483	0.528951	0.709578	0.499247	0.571454	0.211414	0.982644	0.23782
cg21859527	21	30518297	1237	0.0092776	0.00116987	0.00485811	0.00412195	0.00540796	-0.00218889	-0.00115973	-0.00176422	-0.00691364	-0.0058181	-0.00634779	-0.00103726	-0.00317988	0.00250453	-0.00377953	-0.00327505	0.0010997	-0.000689456	0.00540519	0.00555199	0.00525405	0.00458095	0.00506118	0.00518717	0.00487877	0.00531905	0.00509677	0.00463901	0.00460268	0.00466923	0.00488928	0.00511803	0.00491389	0.00514538	0.004729	0.00497767	0.0860842	0.833112	0.355153	0.368225	0.285288	0.673038	0.812107	0.740132	0.174948	0.209781	0.167849	0.824199	0.515447	0.624592	0.441802	0.524449	0.816116	0.889837
cg10894480	21	30528013	1237	-0.00729701	-0.00283872	-0.000455695	-0.00106537	-0.00739587	-0.00700262	0.00579273	0.00336662	0.00191895	-0.000872188	-0.00102467	0.00725406	0.00109709	-0.00178214	-0.000554112	0.000735212	0.00335589	0.0020622	0.00392744	0.00437444	0.0040218	0.00352356	0.00393805	0.00407549	0.00371768	0.00399847	0.003858	0.0035266	0.00379218	0.00391041	0.00361273	0.00398495	0.00396192	0.00384781	0.00368598	0.00372806	0.0631748	0.516381	0.909788	0.762381	0.0603739	0.0857555	0.119196	0.399801	0.618911	0.804663	0.787001	0.0635873	0.761377	0.654718	0.888771	0.848469	0.362587	0.580156
cg25443055	21	30554251	1237	0.00671926	0.00130091	0.00424366	0.00270528	-0.000729319	-0.00354516	-0.00120852	-0.00467501	-0.00464346	-0.00371823	8.4375e-06	-0.000362644	-0.00149686	0.000695286	-0.00417906	-0.00233442	-0.00141308	0.000995093	0.00438125	0.00451716	0.00455801	0.0037388	0.00441461	0.00462444	0.00399561	0.00421078	0.00431466	0.0039398	0.00367584	0.00425565	0.004164	0.00431145	0.00412005	0.00408407	0.00398134	0.00432675	0.125118	0.773352	0.351835	0.46933	0.868782	0.443311	0.762299	0.266892	0.281836	0.345292	0.998169	0.932091	0.719239	0.871885	0.31043	0.567599	0.722645	0.818103
cg21288307	21	30554264	1237	0.00204327	0.00188293	0.00177206	0.00314274	0.00276324	-0.00160024	0.00144803	-0.00392306	-0.00436047	-0.00479235	-0.00264286	-0.00020175	-0.000606286	0.00128732	-0.00235049	-0.00466561	-0.000490491	-0.00248921	0.00394882	0.00407889	0.0041119	0.0034888	0.00388328	0.00391757	0.00374721	0.00404136	0.00399272	0.00358962	0.00339707	0.00357962	0.00359518	0.00389729	0.00370446	0.00386882	0.00359097	0.00384829	0.604849	0.644349	0.666498	0.36769	0.476728	0.682923	0.699179	0.331683	0.274786	0.181857	0.436579	0.955054	0.866081	0.741164	0.525752	0.227837	0.891355	0.517739
cg19516108	21	30555187	1237	-0.00233429	-0.00357622	-0.00512908	-0.00276789	-0.000965813	-0.00175609	0.00616564	-0.00431543	0.00120427	-0.00432856	-0.00291967	0.00167635	-0.00085969	-0.000161276	-0.00359627	0.00160325	-0.000432409	-0.00157205	0.00367815	0.00420038	0.00428014	0.00339425	0.00398681	0.00397903	0.00328204	0.00407176	0.00385888	0.00339749	0.00375834	0.00364082	0.00345164	0.00386644	0.00383556	0.00362231	0.00370288	0.00369018	0.525666	0.394546	0.230784	0.414807	0.808585	0.658969	0.0602987	0.289215	0.754982	0.202646	0.437246	0.645205	0.803309	0.966728	0.348444	0.658053	0.907037	0.670101
cg20315727	21	30560179	1230	0.00293094	0.00108724	0.000552515	0.00246791	0.00142593	0.00157457	-0.00162109	-0.00143561	0.00107941	-0.0033565	-0.000673037	-0.00176956	0.000751116	0.00210877	0.000550844	-0.0025905	0.00225404	-0.0017641	0.00357388	0.00387621	0.00377292	0.00318395	0.0036147	0.00359661	0.00348177	0.00369712	0.00366978	0.00326867	0.00309333	0.00329529	0.00335058	0.00347822	0.00361121	0.00329656	0.00335636	0.00343208	0.41216	0.779102	0.883572	0.438275	0.693225	0.661538	0.641507	0.69779	0.768655	0.304482	0.827759	0.591269	0.822621	0.544329	0.878763	0.431973	0.501855	0.60725
cg22832799	21	30603413	1237	0.00373029	-0.00274789	-0.00226198	0.00518225	0.00458177	0.00145415	5.29538e-05	-5.53137e-05	-0.00272928	-0.007941	-0.00675242	-0.00624376	0.00137321	5.14706e-05	-0.00516354	-0.000159572	-0.00065551	0.000175314	0.00464692	0.00512109	0.00500547	0.00411206	0.00428197	0.00472468	0.00453015	0.00514354	0.00462932	0.00429328	0.00411484	0.00415399	0.00432616	0.00454244	0.00462996	0.00464485	0.00442294	0.00448123	0.422123	0.591556	0.65134	0.207576	0.284612	0.758252	0.990674	0.99142	0.555483	0.0643662	0.100799	0.13282	0.750925	0.990959	0.264746	0.972594	0.88218	0.968793
cg25983210	21	30634374	1237	0.00323644	0.00196536	0.00271366	0.00162856	0.00205799	-0.00238304	0.00126055	-0.00279385	-0.00304194	-0.00353628	-0.00393467	-6.62635e-05	-0.000379295	0.00120331	-0.00298504	-0.00407339	0.00168795	-0.00262407	0.00479759	0.00501098	0.00485118	0.0043024	0.0047305	0.00477155	0.00459666	0.00483939	0.00483938	0.00421276	0.00410366	0.00436667	0.00429553	0.00470002	0.00445421	0.00461734	0.0043207	0.00444398	0.499932	0.694903	0.575902	0.705041	0.663527	0.617479	0.783906	0.563728	0.529624	0.401233	0.33765	0.987893	0.929638	0.797934	0.502755	0.377671	0.696044	0.554872
cg05649902	21	30638570	1237	0.00134829	-0.00362589	-0.00541196	-0.000952791	0.000350801	-0.00206707	0.00344916	-0.00209477	0.00192898	-0.00150177	0.00273923	0.000842019	-0.00392623	0.00104882	0.00135232	0.00127866	0.0032743	0.00312663	0.00405258	0.00483397	0.00429302	0.0037589	0.00410674	0.00447934	0.0038135	0.0044543	0.00410481	0.00391119	0.00362163	0.00393097	0.00399807	0.00404919	0.00419407	0.00388656	0.00378382	0.00404441	0.739361	0.453204	0.207438	0.7999	0.931927	0.644464	0.365751	0.638155	0.638405	0.701003	0.449438	0.83039	0.326084	0.79562	0.747122	0.742159	0.386851	0.439479
cg03877350	21	30680641	1237	0.00207374	-0.000546827	-0.00110035	0.00447394	0.00178366	-0.00543537	0.00387944	-0.000885402	0.00119307	-0.00215353	-0.00320629	-0.00102481	-0.00260136	-0.00221075	-0.00124869	-0.00136675	-0.00261567	0.000272414	0.00420941	0.00421551	0.00442898	0.00355942	0.00418434	0.00407908	0.00380795	0.00421156	0.00426623	0.0036476	0.00356072	0.00364702	0.00390504	0.00410591	0.00374121	0.00375367	0.00378806	0.00378633	0.622264	0.89679	0.803792	0.208778	0.669911	0.182696	0.308311	0.833487	0.779742	0.554925	0.367875	0.77871	0.505313	0.590279	0.738556	0.715775	0.489877	0.942644
cg15627689	21	30690860	1237	0.00358259	0.000202078	-0.000272431	0.0030733	0.00180376	-0.00309738	0.000563955	-0.000920804	-0.00542557	-0.00657098	-0.00056357	0.00124562	0.00168904	-0.000477906	-0.000941922	-0.00176049	-0.0001063	-0.00123385	0.0047672	0.00509531	0.00482119	0.00425397	0.00473662	0.00469413	0.00467787	0.00508846	0.00487853	0.0044854	0.00431134	0.00438079	0.00436009	0.00475584	0.00468965	0.0047591	0.00446288	0.00473656	0.452347	0.968365	0.954938	0.470016	0.703343	0.509356	0.904041	0.8564	0.266081	0.142929	0.895998	0.776152	0.69847	0.919957	0.840815	0.711441	0.980997	0.794482
cg06386464	21	31014096	1237	0.00453934	0.00470347	0.00274481	0.00400072	0.00116135	0.00348696	0.0019437	-0.0044432	-0.000936029	-0.005392	-0.00158256	-0.00433188	-0.00183659	0.000267687	-0.00328988	-0.00385338	0.000876633	-0.00460439	0.00508139	0.00546862	0.00551715	0.00466972	0.00541371	0.00509049	0.00509726	0.00544291	0.00536048	0.00476724	0.00457647	0.0046478	0.00490654	0.00519331	0.00510202	0.00508822	0.00499624	0.0051903	0.371682	0.389743	0.618833	0.391591	0.830141	0.493347	0.702964	0.414313	0.861381	0.258033	0.729491	0.351321	0.70817	0.958892	0.519044	0.448861	0.860719	0.375018
cg02631791	21	31077585	1237	0.000943079	0.00518332	0.00603422	0.00384811	0.00625976	0.00249623	0.00246646	0.000665907	-0.000529929	-0.00527063	-0.00648095	-0.00944549	-0.00667278	-0.00260244	-0.0138056	0.00140337	-0.00749839	0.00135385	0.00643661	0.00663485	0.00613521	0.00501671	0.00587364	0.00637822	0.00567187	0.00560467	0.00553155	0.00508176	0.00518935	0.00544729	0.00603267	0.0059975	0.00569235	0.00521035	0.005018	0.00562542	0.883513	0.43467	0.325342	0.443048	0.286543	0.695526	0.663665	0.905424	0.923678	0.299659	0.211704	0.0829214	0.26868	0.664346	0.0152963	0.787667	0.135098	0.809813
cg01856276	21	31090990	1237	-0.00283598	0.00661743	0.000572049	0.00384393	-0.00785999	-0.00550402	0.00797135	-0.00739721	-0.00064882	-0.00414577	-0.00291298	0.00551349	0.00596242	-0.00388079	-0.0079096	-0.00238156	0.00449885	0.00270569	0.00536033	0.0056889	0.00562361	0.00505468	0.00545714	0.00531711	0.00524472	0.005344	0.00554999	0.00481391	0.00490175	0.00472119	0.00511452	0.00536555	0.00511568	0.00524469	0.00503521	0.00512476	0.596759	0.244741	0.918977	0.446975	0.149779	0.300598	0.12854	0.166295	0.906936	0.389125	0.55233	0.24288	0.243702	0.469509	0.122069	0.649764	0.371601	0.597524
cg03938110	21	31120485	1237	0.001166	0.00597898	-0.00176076	0.00489779	0.000759835	0.000846922	0.00746344	-0.00608993	-0.000451979	-0.0102855	-0.00559235	-0.000509818	0.000139617	-0.00192399	-0.000595289	-0.00380803	0.00342486	-0.00628354	0.00555645	0.00604567	0.00583666	0.00501534	0.00555469	0.00577521	0.00536668	0.005772	0.00560533	0.00481135	0.00498391	0.00509122	0.00540096	0.00548166	0.00539956	0.00536904	0.00522989	0.00552472	0.833788	0.322678	0.762901	0.328785	0.891196	0.88341	0.164316	0.291389	0.935733	0.0325356	0.261829	0.920236	0.979377	0.725598	0.912213	0.478165	0.512556	0.255392
cg19063680	21	31121244	1237	0.00244053	-0.00331126	-0.00152172	0.00356729	0.00149244	0.000979947	0.000796326	-0.00245876	-0.00114756	-0.00554645	-0.00220379	-0.00218116	0.000522043	0.000797988	-0.00447853	-0.00356747	0.00132194	-0.000432682	0.00454339	0.00470537	0.00480218	0.00393055	0.00472689	0.00449879	0.00437466	0.00461872	0.00430982	0.00401278	0.00402632	0.00406938	0.00420972	0.0044535	0.00434214	0.00425616	0.00423162	0.00457974	0.591157	0.481607	0.751334	0.3641	0.752204	0.827566	0.855558	0.594485	0.790035	0.166912	0.58414	0.591963	0.901308	0.857795	0.302348	0.401924	0.75474	0.92473
cg06561442	21	31125799	1231	0.00213382	-0.000487123	0.00481463	0.00393756	0.00448698	-0.00138624	0.00222468	-0.00178485	-0.00245563	-0.00493107	-0.00215891	-0.000722043	0.00228721	0.000678173	-0.00590594	-0.00387061	-0.000844347	-0.000875604	0.00400718	0.00440011	0.00440703	0.00361206	0.00418341	0.00422425	0.00411105	0.00401126	0.00426134	0.00371997	0.00337909	0.00365302	0.00361959	0.00407264	0.00396469	0.00404951	0.00404321	0.00391711	0.594381	0.911849	0.274619	0.275663	0.283466	0.742788	0.588407	0.656349	0.564441	0.184982	0.522886	0.843314	0.527454	0.867748	0.13632	0.339163	0.83458	0.823121
cg04818175	21	31130959	1237	0.005126	-0.00452548	-0.00095047	0.0037631	-0.00132815	-0.00209402	0.000157063	0.00117128	-0.00272982	-0.00613316	-0.00136794	5.31506e-05	-0.000767577	0.00498132	0.00128984	-0.00373433	0.00234612	6.50713e-05	0.00407272	0.00464939	0.00425181	0.00367335	0.00422616	0.00417896	0.0039401	0.00425468	0.00428854	0.00376321	0.00379309	0.00375784	0.00390737	0.00403548	0.0039532	0.00417355	0.0039808	0.00397499	0.208168	0.33038	0.823111	0.30563	0.753318	0.616309	0.968203	0.783091	0.524425	0.103151	0.718369	0.988715	0.844263	0.21706	0.744214	0.370914	0.55562	0.986939
cg07673926	21	31455846	1237	0.00768237	-0.00242169	-0.00067386	0.00401617	-0.00998469	-0.00590517	-0.00469521	-0.00197846	0.00526625	-0.00379058	0.0071434	0.00858228	-0.0036235	-0.00139537	-0.00204581	-0.000814278	0.00204397	-0.00151157	0.00488604	0.00570047	0.00533164	0.00422367	0.00485305	0.00480708	0.00476281	0.00500419	0.00500162	0.00417389	0.00406401	0.00469663	0.0049414	0.00480924	0.00501451	0.00427577	0.00420202	0.0046412	0.115879	0.670966	0.899424	0.341669	0.0396472	0.219285	0.324228	0.692577	0.292382	0.36379	0.0787946	0.0676508	0.463379	0.771706	0.68329	0.848964	0.626665	0.744662
cg05649380	21	31461076	1235	0.00242632	0.00497032	-0.00206199	0.00128893	0.00110021	-0.000882853	-0.00247582	-0.00356208	-0.00405558	-0.00375777	-0.00124669	0.000699802	-0.00204295	0.000285219	0.00101715	-0.00432532	0.000635237	-0.00596738	0.00474444	0.0049065	0.00480111	0.0040865	0.00460367	0.00464454	0.00451009	0.00495085	0.00459843	0.00420697	0.00411223	0.00423193	0.00437374	0.00464334	0.00456526	0.00464575	0.0043634	0.00458237	0.609069	0.311056	0.667572	0.752449	0.811116	0.849243	0.583038	0.471839	0.377804	0.371736	0.761763	0.868659	0.640432	0.95102	0.823689	0.351839	0.884251	0.192831
cg24936695	21	31538995	1237	-0.00174719	-0.000831627	0.00972772	0.00536315	-0.00141185	-0.0091451	-0.00331581	-7.61734e-05	-0.00392985	0.000480631	0.00201508	0.00469848	0.00121672	-0.004935	-0.00532253	-8.80861e-05	-0.00258246	0.00732454	0.00445734	0.00455642	0.00486164	0.00387152	0.00451892	0.00452127	0.00440621	0.00442551	0.00478297	0.00377193	0.00395113	0.00392765	0.00407433	0.00435358	0.00422621	0.00408419	0.00413943	0.00420941	0.695073	0.855176	0.0454016	0.165966	0.754713	0.043106	0.451732	0.986267	0.411285	0.898606	0.610051	0.231597	0.765222	0.256983	0.207883	0.982793	0.532715	0.0818524
cg24343720	21	31539057	1237	0.00267238	0.000270276	0.000900651	0.00103908	0.000558653	0.000253865	-0.00371302	-0.0010563	-0.00152142	-0.0036056	-0.00257341	-0.000459315	0.00182704	-0.00127262	-0.00334795	-0.00429033	-0.00666146	-0.00232437	0.00453037	0.00468787	0.00455043	0.00388199	0.00438471	0.00467669	0.00408268	0.00459093	0.00443064	0.0036592	0.00376702	0.00415721	0.0040448	0.00449738	0.00419801	0.00405804	0.00418067	0.00422678	0.55527	0.954024	0.843102	0.788955	0.898616	0.95671	0.363108	0.818026	0.731309	0.324452	0.494517	0.912024	0.651484	0.777201	0.425155	0.290401	0.111072	0.582379
cg06927634	21	31539955	1236	-0.00691372	-0.000541473	0.00184256	0.00138825	-0.00512915	-0.00710068	0.00472242	-0.00286188	-0.000727351	-0.00224094	0.00152392	0.00417425	0.00226807	-0.00775656	-0.00430474	0.00353785	0.00158067	0.00414061	0.004123	0.00429657	0.00412824	0.00355366	0.0037966	0.00393033	0.00376155	0.00411354	0.00389491	0.00343277	0.00332601	0.00347734	0.00368746	0.00391194	0.00376906	0.00371365	0.00357752	0.00358907	0.0935687	0.899712	0.655358	0.696053	0.1767	0.0708191	0.209318	0.486603	0.851862	0.513881	0.646821	0.229979	0.538504	0.047391	0.253402	0.340762	0.65861	0.248635
cg22215994	21	31585035	1237	-0.00471842	0.00362451	-0.000592915	3.11057e-05	-0.00139414	-0.00285836	-0.00036545	-0.00179819	-0.00180129	0.000724001	-0.00178411	-0.00376777	0.00258441	-0.00724291	0.0014866	0.000455429	0.00280502	0.00334725	0.00428671	0.00479842	0.00455026	0.0036135	0.00410808	0.00446781	0.00399006	0.00461133	0.00429153	0.00371873	0.00389196	0.00391576	0.0040801	0.00439189	0.00413837	0.00405706	0.00414717	0.00418586	0.271024	0.450036	0.896326	0.993132	0.734335	0.522323	0.927024	0.696573	0.674681	0.845635	0.64666	0.335946	0.526461	0.0991157	0.719428	0.91062	0.498807	0.42391
cg19026320	21	31588354	1235	-0.00217838	0.00169187	0.00607593	0.00304837	-0.00139088	-0.0033125	0.00105763	0.000462868	-0.00133321	0.000949183	0.000622227	0.00270329	-0.00114395	-0.00825393	-0.0023041	0.00439389	-0.00244269	0.00503311	0.00455317	0.00472773	0.00469461	0.00394865	0.00478926	0.00447435	0.00451429	0.00460332	0.00449341	0.00396047	0.00395115	0.00411474	0.00415886	0.00466052	0.00441149	0.00450781	0.00419322	0.00432668	0.632343	0.720447	0.195584	0.440112	0.771497	0.4591	0.814764	0.919907	0.766692	0.81059	0.874867	0.511195	0.783268	0.0765554	0.601465	0.329696	0.560208	0.244718
cg01914045	21	31588584	1237	0.00392339	0.00419233	0.00544942	0.00387637	0.00414212	-0.000387787	0.00150307	-0.00449232	-0.00489219	-0.00674709	-0.00270212	-0.000431649	0.00132541	0.00171925	-0.00672805	-0.00546268	0.00173569	-0.00333982	0.00558498	0.00582483	0.00549443	0.00482236	0.00533678	0.00528595	0.00539083	0.00557159	0.0055291	0.00505789	0.00483416	0.0050114	0.00505335	0.00544887	0.00523732	0.005287	0.00512181	0.00532583	0.482374	0.471688	0.321291	0.421494	0.437662	0.941518	0.780384	0.420076	0.376261	0.182213	0.576186	0.93136	0.793102	0.752364	0.19892	0.301497	0.734699	0.530595
cg06427867	21	31588661	1237	0.00364903	0.000943519	0.00424063	0.00293036	0.00170006	-0.00132385	0.00125415	-0.00247356	-0.00385146	-0.00561202	-0.0028406	-0.000621575	-0.000901993	0.000481561	-0.00444155	-0.00455963	0.00110542	-0.00471464	0.00485418	0.00505594	0.00509689	0.00430805	0.0048246	0.00465997	0.00462627	0.0049408	0.00490429	0.00434081	0.00417982	0.00434513	0.00439356	0.00470115	0.00463091	0.0047299	0.00454595	0.00466198	0.452214	0.851962	0.405407	0.496375	0.724558	0.776342	0.78632	0.616625	0.432264	0.196063	0.496758	0.88625	0.837338	0.918412	0.337504	0.335045	0.807877	0.311875
cg13723054	21	31588795	1237	-0.00830893	-0.00130411	-0.000488937	-0.00130798	1.72749e-05	-0.0104427	0.0107152	-0.00277427	0.00299967	-0.00379768	-0.00584595	0.00862666	0.00251231	-0.00122283	-0.000999693	-0.000418202	-0.00233233	0.00163083	0.00429971	0.00481987	0.00439277	0.00373744	0.00440518	0.00485451	0.00386868	0.00427123	0.00385066	0.00359471	0.00401915	0.00425597	0.00424078	0.0042793	0.00416947	0.00398199	0.00380403	0.00401767	0.0533052	0.786722	0.911375	0.726363	0.996871	0.0314655	0.00561023	0.515999	0.435979	0.290756	0.145801	0.0426673	0.553572	0.775067	0.810512	0.916357	0.539797	0.684806
cg24184737	21	31655982	1236	-0.00887542	-0.00619134	-0.000409149	0.00207803	-0.000625713	-0.00474192	0.00893573	-0.0005018	0.00349411	-0.00618807	-0.00331028	0.00215129	0.00361492	0.00149085	-0.00117002	-0.00335374	-0.000102558	0.00361641	0.00379483	0.00430613	0.00424135	0.00326959	0.00374368	0.00393036	0.00338658	0.00379563	0.00385033	0.00328432	0.00374889	0.00361892	0.00354844	0.00380021	0.00373613	0.00352139	0.00329454	0.00338626	0.0193447	0.150492	0.92315	0.525061	0.867261	0.227631	0.0083257	0.894822	0.364151	0.0595478	0.377235	0.552208	0.308329	0.694832	0.754155	0.340899	0.975166	0.285536
cg04687277	21	31656110	1237	0.00453921	0.00152047	0.0029263	0.00793834	0.0185019	0.00634341	-0.00271643	-0.00848014	-0.00845737	-0.000591001	-0.0198296	-0.00688884	0.00299087	-0.00721252	-0.0117447	5.26019e-05	-0.00837973	-0.00270258	0.00742363	0.00810474	0.00809351	0.00693949	0.00775111	0.00780691	0.00698603	0.00759911	0.00735343	0.00655632	0.0071673	0.00724658	0.00700652	0.00698382	0.00711946	0.00700241	0.00751675	0.00708331	0.540899	0.851188	0.71768	0.25265	0.0169867	0.416483	0.697397	0.264448	0.250092	0.928174	0.0056632	0.341791	0.669474	0.301722	0.0990112	0.994006	0.264933	0.702801
cg11551289	21	31693889	1228	0.00143578	0.00513248	0.00105802	4.49705e-05	0.000901879	-0.00436952	-0.000765976	-0.00343021	-0.00396301	-0.00391213	-0.00195406	0.00238282	0.000460966	0.00103582	-0.000550965	-0.00151398	-0.000306368	-0.00232108	0.00416782	0.00432329	0.00431658	0.00378273	0.0042254	0.00413959	0.00391467	0.00432305	0.00417116	0.00373996	0.00365782	0.00381542	0.00381592	0.00406416	0.00406435	0.0041141	0.00382173	0.0040317	0.730476	0.23516	0.806374	0.990515	0.830982	0.291176	0.84487	0.427505	0.342062	0.295544	0.593193	0.532284	0.903849	0.798826	0.892169	0.712876	0.936106	0.564813
cg00510098	21	31801893	1237	0.00371915	0.00167225	0.00606535	0.00617917	0.00318384	-0.00452506	0.00215019	-0.00429825	-0.00299185	-0.0051236	-0.00450747	0.00557594	0.00171692	0.00227304	-0.00601419	-0.00529614	-0.000110829	-0.00246972	0.00552075	0.00565065	0.00554365	0.00470341	0.00498049	0.00544115	0.00501246	0.0054829	0.00550677	0.00483597	0.00453398	0.00493694	0.00477551	0.00512448	0.00503087	0.00511704	0.004617	0.00505141	0.500523	0.767277	0.273908	0.188925	0.522652	0.405614	0.667945	0.433077	0.58692	0.289383	0.320148	0.258716	0.719201	0.657357	0.231909	0.300669	0.980849	0.624901
cg10335589	21	31801913	1237	-0.00448668	-0.00143871	0.00374444	0.00498264	-0.00600808	-0.00545415	0.00846277	-0.00417247	-0.00118239	-0.00189818	-0.00218479	0.00274648	0.00160654	0.00239532	-0.00216148	-0.000386774	0.00476645	0.00213009	0.00447479	0.00475913	0.00477182	0.00414625	0.0047005	0.00448879	0.00419128	0.00440901	0.00442198	0.00399462	0.00378925	0.00409022	0.00430969	0.00423788	0.00427979	0.00428314	0.00424475	0.00403548	0.316027	0.762419	0.43263	0.229471	0.201186	0.224343	0.0434729	0.34397	0.789169	0.634656	0.564226	0.501918	0.709316	0.571926	0.613528	0.928048	0.261478	0.597611
cg24082983	21	31802169	1237	0.00684699	0.00202426	-0.00293681	0.00400035	0.00280008	0.00086382	0.00305232	-0.00264684	-0.000506646	-0.00848382	-0.00250258	-0.00145501	-0.00079783	0.00166821	-0.0019219	-0.00487121	-0.000955143	-0.00506811	0.00625847	0.00653704	0.00634971	0.0054863	0.00614152	0.00610411	0.00595353	0.00635451	0.0063634	0.00533187	0.00548808	0.00563343	0.00566259	0.00622094	0.00592379	0.00590442	0.0055761	0.00582997	0.273939	0.75682	0.643715	0.465909	0.648443	0.887464	0.608167	0.677022	0.936541	0.111575	0.648388	0.79619	0.887953	0.788576	0.745606	0.409365	0.863994	0.384672
cg21777304	21	31811951	1237	-0.00459234	0.000473028	-0.00304042	0.00658752	-0.00471027	0.00280757	0.00689164	-0.00315543	0.00236859	-0.00846251	0.000484459	0.00161571	0.00113741	0.00427322	-0.00043766	-0.00404936	0.00434096	-0.00374033	0.00455339	0.00503564	0.00504394	0.00404919	0.0048127	0.00477212	0.00464438	0.00493957	0.00472805	0.00398045	0.00460847	0.00426717	0.00455202	0.004557	0.00477235	0.00454027	0.0043873	0.00436278	0.313188	0.92516	0.546651	0.103764	0.32772	0.556311	0.137844	0.522948	0.616395	0.0335016	0.916278	0.704957	0.802688	0.348385	0.92693	0.372459	0.322448	0.391264
cg05461312	21	31874653	1237	0.00419885	0.000649787	0.000943508	0.0028218	-9.21984e-05	-0.00133911	-0.0021685	-0.00218416	-0.00426629	-0.00638926	-0.00266307	-1.14615e-05	-0.000801193	0.00362091	-0.00165214	-0.0057583	5.73125e-05	-0.00523597	0.00540416	0.00579817	0.00569494	0.00470911	0.00546677	0.00529354	0.00520696	0.00560753	0.00539854	0.00492743	0.00468032	0.00484763	0.00504545	0.00537676	0.00518734	0.00524767	0.00517849	0.00523973	0.437178	0.91077	0.868413	0.549025	0.986544	0.800291	0.677072	0.696903	0.429371	0.194744	0.569361	0.998114	0.87383	0.500669	0.75011	0.272508	0.99117	0.317658
cg16917506	21	31934366	1237	-0.00705476	0.0029798	-0.0016773	0.00504583	-0.00531413	-0.00671362	0.00815352	-0.010837	0.00253492	-0.00722647	0.00056952	0.0105952	-0.00492777	-0.0032704	0.00192168	-0.0071054	0.00727947	-0.00125773	0.00482619	0.00508564	0.00527132	0.00455063	0.00492787	0.00481844	0.00435552	0.00476356	0.00482246	0.00438512	0.00442525	0.00435445	0.00469663	0.00457547	0.00506727	0.00480634	0.00507145	0.00464035	0.143805	0.557927	0.750338	0.267508	0.280863	0.163524	0.0612069	0.022907	0.599132	0.0993625	0.897597	0.0149661	0.29408	0.474752	0.704515	0.139317	0.151178	0.786358
cg16544246	21	31990818	1236	0.00393248	0.00255009	-0.000715144	0.000422128	0.000932658	0.000359777	-0.00136826	-0.00164455	-0.000766181	-0.00365526	-0.000970717	-0.00103165	-0.00104652	0.00207119	-0.00093752	-0.00462907	0.000256475	-0.00432721	0.00459294	0.0045802	0.00452123	0.00385172	0.004365	0.00436695	0.0042202	0.00453059	0.00444214	0.00404163	0.00378234	0.00402123	0.00404296	0.00441458	0.00419105	0.00427721	0.00396333	0.00434226	0.391887	0.577688	0.874319	0.912731	0.830806	0.934339	0.745773	0.716614	0.86306	0.365782	0.797453	0.797524	0.795751	0.638947	0.822994	0.279136	0.948403	0.31899
cg02945422	21	31992867	1237	0.00261124	0.00322242	-0.00119538	5.64959e-05	0.00198496	0.00173044	-8.70855e-05	-0.00487831	-0.00311932	-0.00320649	-0.0014485	-0.00198145	-0.000981365	0.00140356	-0.0020443	-0.00204155	-0.000755825	-0.00420398	0.00478744	0.00491902	0.0049315	0.00406254	0.00468288	0.00456044	0.00459578	0.00488213	0.00470263	0.0041679	0.00408522	0.00422626	0.00434802	0.00464241	0.00444486	0.00466718	0.00429381	0.00447881	0.585453	0.512407	0.808473	0.988905	0.671657	0.704356	0.984882	0.317689	0.50713	0.441697	0.722911	0.639182	0.821432	0.762397	0.64557	0.661802	0.860273	0.347916
cg00948500	21	32006706	1237	0.00386666	0.0118302	0.00644797	-0.000489462	-0.0143557	-0.0094909	0.00813854	-0.00922704	-0.0100801	-0.00458054	0.00645279	0.000327873	-0.00894289	0.00917122	-0.0033596	-0.0101434	0.00163545	-0.00640609	0.0058175	0.00663144	0.00654345	0.00538714	0.00635359	0.00626984	0.00583424	0.00639296	0.00613246	0.00550409	0.00566681	0.00574263	0.00563438	0.00620793	0.00614481	0.00541155	0.00575819	0.00593411	0.506267	0.074431	0.324424	0.927606	0.0238544	0.130092	0.163027	0.148932	0.100232	0.405293	0.254829	0.95447	0.112467	0.139585	0.584559	0.0608765	0.776393	0.280348
cg00817164	21	32105517	1237	0.00629584	-0.00239018	-0.000846236	0.00108275	0.00556419	-0.00379295	0.00472415	-0.00560919	-0.00306723	-0.00560999	-0.00364764	0.00148486	-0.00118766	0.00212912	-0.00184379	-0.000476567	-0.000976825	0.00494307	0.00439901	0.00455823	0.00451902	0.0036625	0.00445555	0.00442021	0.0041933	0.00453607	0.00438608	0.00381172	0.00391439	0.00418408	0.00396045	0.00422101	0.00399423	0.00394568	0.00397656	0.0041388	0.152375	0.600024	0.851456	0.767513	0.211731	0.390842	0.259913	0.216245	0.484359	0.141082	0.351412	0.722677	0.764268	0.613973	0.644359	0.903864	0.805956	0.232351
cg08384670	21	32202278	1237	0.00182541	-0.00219953	-0.00203732	0.0063223	-0.00402236	-0.00444994	8.34469e-05	-0.00118221	3.62272e-05	-0.00989288	0.00369863	0.00357654	0.00196713	0.00401622	0.000532544	-0.0071993	0.00222585	-0.000145494	0.00536848	0.00598182	0.00581415	0.00477264	0.00548693	0.0054202	0.00541153	0.00564637	0.00547678	0.00483352	0.00468905	0.00493986	0.00512942	0.00551898	0.00549348	0.00532656	0.00550354	0.00527346	0.733839	0.713095	0.726033	0.185271	0.463509	0.411651	0.987697	0.834155	0.994722	0.0406851	0.430241	0.469055	0.701349	0.466791	0.922773	0.176508	0.68589	0.977989
cg02642585	21	32202284	1237	0.00312747	0.00416796	0.00581566	0.00386948	0.00187641	-0.00367463	0.00171044	-0.0028248	-0.00457787	-0.00529607	-0.00522084	1.02578e-05	0.000885941	-0.00121147	-0.0052877	-0.00329441	-0.000294181	-0.00227365	0.00457391	0.00485943	0.00468374	0.00420056	0.00447154	0.00441688	0.00427631	0.00462675	0.00454852	0.00410387	0.00396987	0.00408555	0.0042281	0.0044973	0.00437485	0.0045282	0.00419846	0.00432042	0.494124	0.391055	0.214359	0.356956	0.674753	0.405436	0.689171	0.541506	0.314198	0.196875	0.188471	0.997997	0.83403	0.78764	0.226795	0.4669	0.944139	0.59871
cg23437594	21	32413813	1237	-0.00574733	-0.00106127	0.00222744	0.000251707	-0.00365884	-0.00742688	0.00240003	0.000246879	-0.000732815	0.00287824	0.00344136	0.00811762	0.00234946	-0.0057283	-0.00041657	0.00466438	0.00186849	0.00669999	0.00483849	0.00493831	0.00468956	0.00394929	0.00470045	0.00451245	0.00466718	0.00493259	0.00480874	0.00408866	0.0040842	0.00416061	0.00425114	0.00461753	0.00434212	0.004279	0.00424532	0.00445887	0.234898	0.829841	0.634802	0.949181	0.436332	0.0997917	0.607087	0.960082	0.878878	0.48146	0.399451	0.0510496	0.580491	0.21477	0.923571	0.275686	0.659843	0.132937
cg23192776	21	32505289	1237	0.00563889	0.002413	-0.00300032	-0.000326305	0.00157703	0.00039287	-0.00278891	-0.000816632	0.000353564	-0.00420172	-0.00159868	-0.00205988	-0.000457933	0.00368746	-0.00359359	-0.00300222	-0.000177423	-0.00266653	0.00533685	0.00554206	0.00562779	0.0050761	0.00548138	0.00525728	0.00510295	0.00558251	0.00527891	0.00484797	0.00486717	0.00482132	0.00497459	0.00531181	0.00544581	0.00547498	0.0049592	0.00519326	0.290697	0.663274	0.593947	0.948745	0.773572	0.940431	0.584702	0.883697	0.9466	0.386109	0.742563	0.669201	0.926655	0.487557	0.50933	0.58345	0.971461	0.60763
cg14020492	21	32533564	1237	0.00104294	-0.00130141	0.00573421	-0.000716311	0.00390853	-0.0016384	0.000520857	-0.00236895	-0.00627309	0.00192312	-0.00148056	0.00477209	-0.00155666	-0.000848311	-0.00895453	-0.00300679	-0.00278754	-3.46541e-05	0.00419394	0.00447409	0.00449218	0.00389942	0.00417714	0.00428594	0.00416941	0.00455339	0.00411268	0.00375487	0.00396315	0.00390017	0.00431866	0.004501	0.00423231	0.00405228	0.00402592	0.00389338	0.803611	0.771145	0.201783	0.854251	0.349431	0.70226	0.900584	0.602883	0.127183	0.608534	0.708716	0.221118	0.718512	0.850507	0.0343655	0.458088	0.488688	0.992898
cg11991412	21	32546573	1237	0.00651941	0.00213834	-0.0012322	0.00166385	0.00357039	0.00326871	-0.00360594	-0.00143355	-0.00253515	-0.0029231	-0.00283905	-0.00301845	-0.00173205	0.00375262	0.000876719	-0.00535671	-0.000401265	-0.00562743	0.0054011	0.00545853	0.00539619	0.00453903	0.00523655	0.00514561	0.00514863	0.00547287	0.00540546	0.00473403	0.00452409	0.00484264	0.00472002	0.00526761	0.00503512	0.00510571	0.00478641	0.00506541	0.227412	0.695249	0.819377	0.713943	0.495352	0.52527	0.483698	0.79337	0.639071	0.536928	0.530305	0.533083	0.71365	0.47622	0.861771	0.294104	0.933188	0.26659
cg26695190	21	32567133	1237	0.00431434	-0.000157441	0.00224783	0.00275508	0.00230511	0.00103036	0.00272577	-0.00237988	-0.00208819	-0.00640525	-0.00359224	-0.00173223	-0.000265138	0.00240932	-0.0037666	-0.00529647	-2.61311e-06	-0.00436027	0.00534742	0.00544464	0.00542512	0.00458575	0.00531157	0.00505564	0.00546126	0.00532607	0.00551656	0.00463352	0.00456832	0.00457365	0.00464271	0.00510636	0.00494665	0.00495655	0.00471506	0.00500214	0.419777	0.976931	0.678627	0.547979	0.664303	0.838507	0.617702	0.654994	0.705036	0.166858	0.43167	0.70488	0.954459	0.63705	0.446391	0.285259	0.999558	0.383382
cg18953822	21	32591845	1237	-0.00146078	0.00887867	0.00333542	-0.000586991	0.000918892	-0.000453596	0.00202777	-0.000910301	-0.000411124	-0.00408016	0.00111458	0.000862149	0.000761037	-0.0020108	-0.00584513	-0.00153482	0.00390219	-0.00441455	0.00413691	0.00459921	0.00465657	0.00406381	0.00410767	0.00465346	0.00405842	0.00448535	0.00442138	0.00393424	0.00387109	0.00409378	0.00395558	0.00422001	0.00410994	0.00435534	0.00410896	0.00426412	0.724006	0.0535477	0.473817	0.88515	0.822989	0.922349	0.617326	0.839174	0.925915	0.299695	0.773405	0.8332	0.847432	0.633724	0.15497	0.724538	0.342275	0.30054
cg08377930	21	32654600	1236	-0.00515124	0.00548881	0.0136869	0.00974623	0.0111886	0.00435337	0.00226861	0.00052185	-0.00859976	-0.0109945	-0.00791231	-0.00486963	0.00981634	1.0547e-05	-0.00761932	-0.00536015	-0.00540103	-0.00681021	0.0052273	0.00527253	0.00569883	0.00461948	0.00524556	0.00546698	0.00492772	0.00542527	0.00518922	0.00460994	0.00462447	0.00486367	0.00526322	0.00476011	0.00555458	0.00506236	0.00520188	0.00526644	0.324403	0.297866	0.0163191	0.0348748	0.0329277	0.425856	0.645245	0.923371	0.0974714	0.0170815	0.0870878	0.316718	0.06217	0.998232	0.170151	0.28968	0.299138	0.195965
cg22998588	21	32662260	1237	0.00461899	0.00124211	-0.00225637	0.00357588	-0.000827177	0.00287066	0.00225484	-0.00355442	-0.00152551	-0.00616439	-0.000572717	-0.00462448	0.000499682	0.00422328	-0.00477949	-0.00594971	0.00297392	-0.0012356	0.00602425	0.00639536	0.00622185	0.00515242	0.00598111	0.00587161	0.00574964	0.00607505	0.00609384	0.00523922	0.00520281	0.00530199	0.00546158	0.00605485	0.00575126	0.00563836	0.00544079	0.00565151	0.443241	0.846003	0.716864	0.487669	0.890005	0.624909	0.694932	0.558491	0.802327	0.239361	0.912347	0.383091	0.927103	0.485488	0.405955	0.291325	0.584655	0.826937
cg04249506	21	32671293	1237	0.00406652	-0.000134327	-0.00197732	0.00382731	0.00329582	0.00175741	0.00421662	-0.0032029	-0.00428431	-0.00799121	-0.00391856	-0.00391343	0.000522703	0.00246784	-0.00243825	-0.00470683	0.0022391	-0.00220791	0.00589339	0.00617881	0.00621341	0.00521248	0.00615486	0.00605945	0.00581085	0.00605009	0.00593328	0.00523117	0.00517627	0.00543473	0.00546683	0.00579484	0.00565714	0.00584142	0.00552006	0.00568799	0.490186	0.982655	0.750307	0.462791	0.592316	0.771794	0.468056	0.596531	0.470244	0.126608	0.449036	0.471477	0.923828	0.670203	0.666465	0.420377	0.685016	0.69789
cg01874067	21	32671941	1237	0.00527809	0.0030258	0.00205008	0.00584853	0.002295	0.000545133	0.00107547	-0.00345006	-0.00359208	-0.00718075	-0.00300595	-0.00190342	-0.00188789	0.000848395	-0.00412907	-0.00539918	-0.000156942	-0.00615559	0.00583844	0.00595084	0.00589809	0.00504246	0.00596553	0.00571674	0.00576866	0.00597721	0.00571346	0.00515608	0.00507644	0.00526846	0.00515431	0.00571662	0.00538952	0.0056477	0.00537359	0.00557679	0.365983	0.611127	0.728152	0.246107	0.700453	0.924031	0.852105	0.563803	0.529542	0.163718	0.553759	0.717885	0.714161	0.88202	0.443599	0.339073	0.9767	0.269685
cg21708119	21	32688982	1237	-0.00474316	0.00531203	0.00424203	-0.00132335	-0.00250798	-0.00621501	0.006313	-0.00278736	-0.00528014	-0.00409653	-0.00235925	0.00415186	0.00490351	-0.00521392	-0.00589454	0.00273587	0.00211126	0.00412592	0.00404184	0.0043998	0.00419306	0.00363887	0.00407794	0.00402599	0.00402812	0.00411243	0.00392602	0.00368937	0.00359335	0.00382486	0.0039925	0.00428631	0.00403783	0.00398765	0.00413719	0.0039842	0.240589	0.227303	0.311692	0.716104	0.538548	0.122656	0.11706	0.497905	0.178655	0.266843	0.511463	0.277703	0.219379	0.223828	0.144337	0.492659	0.609833	0.300403
cg20452895	21	32712179	1237	0.00425208	-0.00297987	-0.00378113	0.000439379	0.00411557	0.00317984	0.00412353	-0.00377548	-0.00116989	-0.00595317	-0.00465865	-0.000715686	-0.00109555	0.00500974	-0.00247168	-0.00503301	-0.00101257	-0.00435565	0.00545914	0.00577236	0.00579965	0.00466274	0.00573065	0.00532376	0.00530633	0.00565788	0.00554366	0.00479492	0.00463936	0.00488421	0.00499734	0.0053661	0.0053372	0.00516174	0.00506054	0.00517941	0.436043	0.605694	0.514428	0.924925	0.472653	0.550312	0.437102	0.504583	0.832861	0.214399	0.315303	0.883503	0.826474	0.350515	0.643289	0.32953	0.841409	0.400373
cg09425404	21	32719573	1237	0.00631497	0.00340476	0.00197159	0.00938923	0.00309385	-0.000160432	-0.000211352	-0.0059825	-0.00480983	-0.00833825	-0.00680095	-0.00138281	-0.00142445	0.00180798	-0.00245922	-0.00646717	0.00355379	-0.00402742	0.00619251	0.00669958	0.00633122	0.00562414	0.00630422	0.00617471	0.00609211	0.00644536	0.00639135	0.00569711	0.00561193	0.00571729	0.00564561	0.00620675	0.00596341	0.0060455	0.00574814	0.00608462	0.307835	0.61131	0.755491	0.0950278	0.623597	0.979272	0.972325	0.353311	0.451719	0.143305	0.225561	0.808885	0.8008	0.770828	0.680058	0.284732	0.53641	0.508034
cg01349489	21	32720030	1237	0.00213613	0.00137345	0.00224128	0.00185363	0.00188045	-0.000857716	0.00117315	-0.00332778	-0.00367733	-0.00690697	-0.003096	-0.00122488	0.00118597	0.00148779	-0.00271574	-0.00359785	0.00188253	-0.00576111	0.00532545	0.00536692	0.00553993	0.0046199	0.00536986	0.00525063	0.00521597	0.00535783	0.00537534	0.00479966	0.00462144	0.00490138	0.00463236	0.00535669	0.00502049	0.00525161	0.00493588	0.00518333	0.688334	0.79802	0.685795	0.688253	0.726199	0.870239	0.822045	0.53453	0.493905	0.150136	0.502908	0.80266	0.797936	0.781209	0.588554	0.493284	0.702909	0.266366
cg21475154	21	32723942	1237	0.00295706	0.00453946	0.0052236	0.00392829	0.00363635	-0.000312578	0.00180858	-0.00412169	-0.00682804	-0.00607149	-0.00475018	0.0012518	0.00111374	0.0024779	-0.00344151	-0.0068858	0.000138023	-0.00530396	0.00559889	0.00586057	0.00585576	0.00496765	0.00554689	0.00561286	0.00548066	0.00567644	0.0055828	0.00511776	0.00491669	0.00503632	0.0050989	0.00552645	0.00528104	0.00536591	0.00505053	0.00535778	0.597394	0.43859	0.372369	0.429075	0.512104	0.955589	0.741405	0.467775	0.221312	0.235481	0.333976	0.803705	0.827096	0.653886	0.514612	0.199405	0.978198	0.322197
cg07484996	21	32797704	1236	0.000479243	-0.00294026	0.00401077	0.00154738	-0.00460091	-0.00592767	0.000356952	0.000509711	-0.00162885	0.00330708	0.0060004	0.00414275	0.000814993	-0.0045932	-0.00435125	0.00182362	0.00069514	0.00842498	0.00424362	0.00450229	0.00433232	0.00361932	0.00427895	0.0043415	0.00397201	0.00450671	0.00436305	0.00392421	0.00380345	0.00373239	0.00391174	0.00449104	0.00405033	0.00381813	0.00386311	0.00406221	0.910084	0.513719	0.354561	0.66899	0.282266	0.172143	0.928393	0.909951	0.708904	0.399374	0.114653	0.267022	0.834959	0.306427	0.28269	0.63292	0.857197	0.0380805
cg15059509	21	32865978	1237	0.00625415	0.00331602	0.000613141	0.00508168	0.000307112	0.00202698	0.000484409	-0.00261668	6.92106e-05	-0.00642776	-0.000462975	-0.00133522	-0.00376417	0.00276302	-0.00291031	-0.00543751	0.00103621	-0.00562293	0.00599118	0.00616404	0.00604305	0.00518657	0.00587893	0.00582061	0.0059049	0.00612952	0.00616219	0.00547055	0.00518796	0.00532888	0.0052654	0.00592698	0.00554029	0.00572158	0.00538373	0.00572345	0.296535	0.590604	0.919184	0.327197	0.958338	0.727659	0.934619	0.669454	0.991039	0.240004	0.928891	0.802152	0.474678	0.641089	0.599375	0.341934	0.847373	0.325884
cg19517912	21	32874478	1236	-0.00241243	-0.00373453	0.0098487	0.00136688	-0.00682806	-0.00960128	0.00208063	-0.000478309	-0.00082493	0.00318975	0.00820361	0.00648485	-0.00300699	-0.00591582	-0.0063702	0.00535266	0.000231235	0.00571283	0.00406549	0.00420796	0.00426283	0.00357252	0.00411817	0.00400642	0.00383904	0.00391815	0.00398113	0.0035037	0.0035841	0.00359689	0.00383955	0.00412999	0.00406568	0.0038999	0.00377653	0.00367035	0.552919	0.374815	0.0208678	0.702009	0.0973105	0.0165538	0.587841	0.902839	0.835846	0.362615	0.0220858	0.0714031	0.433531	0.152028	0.117157	0.169905	0.951176	0.119593
cg13778510	21	32874996	1231	8.33029e-05	0.00306462	0.000892712	0.00608108	-3.95943e-05	-0.000116219	0.00370736	-0.00409925	-0.000973867	-0.00539501	0.00138207	-0.000536308	0.00209858	-8.79895e-05	-0.00195752	-0.00518045	0.00118285	-0.00306406	0.00377574	0.00417418	0.00414181	0.00346271	0.00400128	0.00389483	0.00391801	0.00384045	0.00395137	0.00355656	0.00338946	0.0036003	0.0035695	0.00392922	0.00384277	0.00385288	0.00376019	0.00385008	0.982398	0.462836	0.829349	0.079061	0.992105	0.976195	0.344028	0.285796	0.805323	0.129287	0.683454	0.881584	0.556587	0.982134	0.610469	0.178765	0.753087	0.426122
cg12288179	21	32876441	1237	0.00537906	0.000417228	0.00114543	0.00543101	0.00435753	0.000156867	0.00171513	-0.0036136	-0.00162805	-0.00830277	-0.00286186	-0.0027365	-0.00134474	0.00495127	-0.00168195	-0.00572074	-0.00117418	-0.0055068	0.0063798	0.00663789	0.00662373	0.00555824	0.0065804	0.00623407	0.00634324	0.00656835	0.00643855	0.00581561	0.00563427	0.00561016	0.00571786	0.00629349	0.00617299	0.00627471	0.00597741	0.00598117	0.39915	0.949881	0.862708	0.328515	0.507844	0.979925	0.786862	0.582214	0.800376	0.153387	0.611497	0.625708	0.814066	0.431441	0.785261	0.361919	0.844269	0.357213
cg26648185	21	32927013	1236	0.00396151	0.000797784	0.00242363	0.0022658	0.00236882	-0.00123012	-7.73085e-05	-0.00166731	-0.00419367	-0.00299522	-0.00261568	-0.000324539	-0.00035321	0.00126884	-0.00249473	-0.00321497	0.00176201	-0.00373774	0.00430097	0.00440459	0.00440071	0.00376854	0.00414922	0.0041406	0.00396297	0.00433545	0.00421135	0.00373414	0.00358752	0.00377622	0.0038748	0.00417895	0.00396323	0.00413354	0.00376899	0.00407927	0.357012	0.856269	0.581815	0.54768	0.568062	0.7664	0.984436	0.700552	0.319347	0.422486	0.465938	0.931512	0.927369	0.761412	0.529042	0.436701	0.64014	0.359522
cg20813486	21	33030609	1237	0.0016723	0.00349962	-0.000103864	0.00684844	0.00373411	-0.00241267	0.00345939	-0.00524835	-0.00389395	-0.00724017	-0.00490517	-0.00210061	-0.00190196	0.0028784	-0.0011926	-0.00625583	-0.00178965	-0.00575809	0.00567623	0.00590333	0.00585957	0.00511721	0.00604876	0.00564299	0.00563694	0.00577732	0.00574856	0.00514982	0.00518394	0.00515414	0.00508635	0.00563812	0.00552191	0.00556242	0.00534981	0.00550428	0.768289	0.553301	0.985858	0.180794	0.537014	0.668978	0.539414	0.363646	0.498166	0.159751	0.344034	0.683598	0.708453	0.609684	0.829006	0.260733	0.737983	0.29551
cg03173570	21	33031392	1236	-0.000419143	0.00642514	0.00108243	-0.000102299	-0.00154215	1.59222e-05	-0.00250709	-0.00504154	-0.0052843	0.00132129	0.00383658	0.000446661	0.00319384	0.0027174	-0.00683989	0.00112508	-0.0024576	0.00104801	0.00460739	0.00460823	0.00448745	0.00379941	0.00434179	0.00415194	0.00408411	0.00490029	0.00443855	0.00396248	0.00371092	0.00398449	0.00448338	0.00428209	0.0040257	0.00426163	0.00393213	0.00419211	0.927515	0.163234	0.809391	0.97852	0.72245	0.99694	0.539305	0.303562	0.233832	0.738794	0.301201	0.910744	0.476234	0.525692	0.0893082	0.791779	0.531968	0.80259
cg19949530	21	33034963	1237	0.00147463	-0.00785025	0.00118611	0.000755177	0.00166015	0.00461039	0.00784316	0.00378505	0.00140257	0.0013196	-0.00549049	-0.00792761	0.000670451	0.0127339	-0.00442481	0.000518857	0.00272156	-0.00255111	0.00500596	0.00539968	0.00520134	0.00450206	0.00502228	0.00492052	0.00490674	0.00547343	0.00530989	0.0044214	0.00420733	0.00466879	0.0047718	0.00520024	0.00495208	0.00453879	0.00491892	0.00511291	0.768319	0.145991	0.819616	0.866788	0.74098	0.348773	0.109943	0.489231	0.791669	0.765354	0.191899	0.0895075	0.888263	0.0143368	0.371576	0.908987	0.580069	0.617811
cg24196318	21	33086923	1237	0.00192811	0.00148583	0.00184907	0.00277506	0.00174217	-0.000822477	0.00318663	-0.00521889	-0.00555143	-0.00493765	-0.00414428	-0.0016965	-0.000489698	-0.000345848	-0.00311732	-0.00419565	0.00147143	-0.00162741	0.0042462	0.00452542	0.00467481	0.00383101	0.00436632	0.00446249	0.00407493	0.00431844	0.00431387	0.00386506	0.00377323	0.0040594	0.00397557	0.0044227	0.00401104	0.00421422	0.00399435	0.00412736	0.649771	0.742663	0.692445	0.46884	0.689892	0.853771	0.43421	0.22685	0.198136	0.201422	0.272058	0.676007	0.901967	0.93767	0.43705	0.319448	0.712591	0.693361
cg19869707	21	33124817	1237	0.00471834	0.00546293	0.00386273	0.0027888	-0.0018416	-0.00273458	0.00152893	-0.00326205	-0.00345575	-0.00397107	-0.00130314	-1.20357e-05	-0.00214468	0.00195819	-0.00479116	0.00156392	0.00090604	-0.00380934	0.00462426	0.00476321	0.00459308	0.00393335	0.00427977	0.00443489	0.00414594	0.00452419	0.00456084	0.00397387	0.00385899	0.00419969	0.00415679	0.00435204	0.00433365	0.00448602	0.00406689	0.00429957	0.307564	0.251422	0.400354	0.478316	0.666974	0.537494	0.712294	0.470895	0.44863	0.317652	0.735596	0.997713	0.605893	0.652749	0.268913	0.727375	0.823703	0.375627
cg11173579	21	33247885	1237	0.00612512	0.00520023	-9.87972e-05	0.00548018	0.00067764	-0.0003374	0.00316827	-0.00373661	-0.00188884	-0.00752568	-0.00359881	-0.00245523	-0.00437884	0.00170682	-0.00226595	-0.00349357	0.00113903	-0.00273635	0.00479863	0.00465772	0.00481268	0.00413554	0.0044148	0.0043117	0.00446171	0.00467836	0.00475645	0.0040191	0.00402645	0.00408964	0.00408003	0.00445804	0.00423903	0.00425986	0.00392965	0.00408763	0.201803	0.264219	0.983622	0.185125	0.87801	0.937627	0.477641	0.424464	0.691285	0.0611402	0.371432	0.548271	0.283165	0.701822	0.592964	0.412151	0.771926	0.503226
cg06360232	21	33251408	1237	0.000882897	-0.00652333	-0.00399354	0.00048955	0.00645043	-0.00559838	0.00456092	0.00114206	0.000876041	-0.00302457	-0.00806695	0.000853641	0.00510589	0.00548755	-9.68221e-05	0.00238575	0.00461231	0.00119417	0.00479505	0.00517911	0.0046138	0.00413741	0.00471036	0.0049517	0.00438072	0.00488041	0.00423563	0.00420864	0.00405013	0.00432349	0.00407225	0.00464637	0.00454461	0.00457744	0.00492867	0.00452892	0.853914	0.207833	0.38673	0.905812	0.17087	0.258224	0.297813	0.814977	0.836145	0.472351	0.0463956	0.843481	0.209906	0.237587	0.983002	0.602229	0.34937	0.79203
cg19957094	21	33280633	1237	0.00394483	0.00445124	0.000721812	0.000500387	0.00199382	-0.0013584	0.000255661	-0.00513818	-0.00405097	-0.00397373	-0.00296651	-0.000901181	0.000659814	0.00131067	-0.00210819	-0.00313064	-0.00100881	-0.00454574	0.00585663	0.00596623	0.00582613	0.00488368	0.00560263	0.00553385	0.00557703	0.00594081	0.00565144	0.00515973	0.00507509	0.00516143	0.00525773	0.00570028	0.00545086	0.00553437	0.00520542	0.00549606	0.500587	0.455624	0.901401	0.918391	0.721937	0.806091	0.963436	0.387095	0.473495	0.441215	0.558867	0.861395	0.900132	0.818146	0.698932	0.571616	0.846333	0.408186
cg00377794	21	33306318	1237	0.00151586	-0.000464544	-0.00235779	-0.00262989	0.002882	0.00153834	-0.0023056	-0.000486329	0.000746168	-0.00558375	-0.00634716	0.00175524	0.00655133	-0.00248983	-0.00112595	-0.00193201	-0.00310411	-0.00183726	0.00415067	0.00430871	0.00452153	0.00353759	0.00406977	0.00419818	0.00380137	0.00410337	0.00392886	0.0035776	0.00413183	0.00376051	0.00411319	0.00406446	0.00394089	0.00387207	0.00396933	0.00402916	0.714955	0.914142	0.602048	0.457231	0.478853	0.714044	0.54417	0.905656	0.849372	0.118582	0.124499	0.640675	0.111214	0.540151	0.775101	0.617808	0.434201	0.648397
cg08761028	21	33394114	1237	0.00749025	0.00256396	0.000744005	0.00132515	0.0013208	0.000845696	0.00134339	-0.00279047	-0.00304233	-0.00683599	-0.00382929	-0.00413805	-0.0013573	0.00190903	-0.00389254	-0.00778062	0.00311561	-0.00775539	0.00643994	0.0068302	0.00658857	0.00560796	0.00673256	0.00637328	0.00639169	0.00646152	0.00639215	0.00589849	0.00569993	0.00593629	0.005703	0.00649862	0.00627427	0.0064422	0.00598815	0.00638096	0.244791	0.707373	0.910091	0.813201	0.844468	0.894435	0.83353	0.665843	0.634112	0.246481	0.501703	0.485755	0.811884	0.768942	0.534996	0.227141	0.602857	0.224215
cg03182645	21	33394198	1237	-0.00500969	-0.00133571	0.00107046	-0.00242816	-0.00770869	-0.00887721	0.00579054	0.0013371	-0.000493186	-0.00320059	0.00315832	0.0123082	0.00421483	-0.0012864	-9.40001e-05	1.24513e-05	0.00052438	0.0001876	0.00404404	0.00455148	0.00416571	0.00356776	0.00396411	0.00414843	0.00365098	0.00410159	0.00382638	0.00361628	0.00386061	0.00393806	0.00366171	0.00407197	0.00394443	0.00370118	0.00391045	0.00389736	0.215426	0.769165	0.797203	0.496134	0.0518207	0.0323632	0.112734	0.744429	0.897444	0.376129	0.413307	0.00177541	0.249709	0.752066	0.980987	0.997316	0.893326	0.961609
cg10070940	21	33394207	1237	-0.0112439	-0.00277644	0.00142551	0.00132709	-0.00217363	-0.00669392	0.0129832	-0.00462876	-0.00265623	-0.00567258	-0.00349771	0.0061864	0.00502938	-0.00157133	0.000450395	-0.00344848	0.00250024	0.0020284	0.00386734	0.00415956	0.0039885	0.00328526	0.00354875	0.00418567	0.00334661	0.00375461	0.00370985	0.00324072	0.00353839	0.00370366	0.00365813	0.00374193	0.00354287	0.00358241	0.00345416	0.00353834	0.00364463	0.504463	0.720788	0.686249	0.540203	0.109766	0.000104665	0.217643	0.473995	0.0800483	0.322906	0.0948509	0.169178	0.67454	0.89884	0.335741	0.469167	0.566467
cg15368035	21	33394847	1237	0.00112976	0.0030255	0.000379534	0.00235642	0.00419927	-0.000621497	0.00273034	-0.00109606	-0.000706548	-0.00448162	-0.00556147	-0.00523892	0.000483156	0.00305252	0.000613259	-0.00206691	-0.00270055	-0.00367177	0.0045458	0.00478117	0.00437958	0.00381421	0.00421755	0.00441044	0.0040574	0.00446727	0.00442847	0.00384611	0.00386165	0.00394231	0.00409994	0.00441514	0.00394995	0.00401679	0.00406421	0.00420066	0.803726	0.526868	0.930942	0.536707	0.319413	0.887937	0.500993	0.806183	0.873238	0.243924	0.149816	0.183882	0.906191	0.48933	0.876618	0.606855	0.506389	0.382066
cg19067000	21	33508090	1237	0.00155381	0.00207568	-0.000191806	0.00268971	0.000859488	0.000873468	0.00230841	-0.00357181	-0.00288775	-0.00415831	-0.00328311	-0.00282603	0.000611899	-0.00180441	-0.00380731	-0.00539807	0.00358063	-0.00108169	0.0040329	0.00411722	0.00416351	0.00343376	0.00417771	0.00394309	0.00378055	0.00407232	0.00393028	0.00353908	0.00350099	0.00364585	0.00374191	0.00402111	0.00378613	0.00390527	0.00381922	0.00384276	0.700028	0.614158	0.963256	0.433443	0.837	0.824688	0.541464	0.380435	0.462494	0.240007	0.348365	0.438259	0.870104	0.653624	0.31461	0.166893	0.348486	0.778336
cg11293868	21	33535444	1237	-0.000544845	-0.00122656	-4.8554e-05	0.00433097	0.00136994	-0.00431658	0.00316688	-0.000426286	-0.00132469	-0.0061688	-0.0023486	0.0017983	-0.000969435	0.00224398	-0.00590667	-0.00542327	0.00248911	-0.00135584	0.00398673	0.00429911	0.00413886	0.00356984	0.00423152	0.00417305	0.00391817	0.00417713	0.00408346	0.00356235	0.0037043	0.00365755	0.00360589	0.00395277	0.00379137	0.00389603	0.00377619	0.00394326	0.891296	0.775411	0.99064	0.22505	0.746129	0.300952	0.418945	0.918715	0.745633	0.0833328	0.526067	0.622955	0.788047	0.570241	0.119251	0.163923	0.509794	0.730969
cg03951121	21	33673209	1236	0.0024486	0.00289916	-0.00216475	-0.000751715	0.00176536	3.34891e-05	-0.000451254	-0.00456688	-0.00342644	-0.00305354	-0.00231227	0.000583499	-0.000804028	6.92526e-05	1.18634e-05	-0.00339452	6.23867e-05	-0.00473432	0.00454085	0.00486435	0.00466683	0.00394659	0.00458726	0.00444174	0.00443597	0.00474579	0.00454662	0.00415298	0.00402823	0.00423388	0.00428819	0.00452619	0.00443429	0.00447382	0.00420441	0.00452192	0.589722	0.551174	0.642748	0.848939	0.700356	0.993984	0.918974	0.335899	0.451075	0.462179	0.565956	0.890385	0.85127	0.987792	0.997865	0.448	0.988161	0.295112
cg05295550	21	33712182	1237	-0.00270388	-0.00189333	0.0056608	0.00090313	-4.44414e-05	-0.00712473	0.00327885	0.000760159	-0.00156235	0.00178686	0.00154666	0.00447016	0.000661696	-0.00550529	-0.00246452	0.00602705	0.000237788	0.00758834	0.00412823	0.00446851	0.00440284	0.00390537	0.00428357	0.00425482	0.00401964	0.00418488	0.00427664	0.00365688	0.00366349	0.00376123	0.00383738	0.00418935	0.00393505	0.0039542	0.00377845	0.00380353	0.512485	0.671782	0.198542	0.817118	0.991722	0.0940306	0.414668	0.855862	0.714871	0.625103	0.672893	0.234643	0.863096	0.188807	0.531118	0.127455	0.94982	0.0460343
cg26237628	21	33732055	1237	0.00330736	0.00776659	0.0102046	0.00278075	-0.00403042	-0.00499924	0.000422496	0.000564294	-0.0050141	-0.00291298	0.000348141	-0.00189162	-0.00178838	-0.000919463	-0.00848675	0.000404487	0.00226168	0.001205	0.00436623	0.00445772	0.00416718	0.00392004	0.00425513	0.00420219	0.0041932	0.00431455	0.00405615	0.00368877	0.00377498	0.00379402	0.00389394	0.00414241	0.00383849	0.00417827	0.00407893	0.00413719	0.448758	0.0814596	0.014333	0.478096	0.343542	0.234174	0.919743	0.895943	0.216395	0.429709	0.926521	0.618075	0.646038	0.824342	0.0270384	0.922879	0.579252	0.770852
cg16611662	21	33736934	1237	0.00836395	-0.000239452	0.00181193	0.00383507	0.00417423	-0.00150446	-0.00135379	-0.000267379	-0.00526342	-0.00702624	-0.0059649	-0.000241893	-0.00260558	0.00286997	-0.00193674	-0.00325204	-0.000952197	-0.0040452	0.0053571	0.00548867	0.00541458	0.00447772	0.00503279	0.00507625	0.00506784	0.00546469	0.00548391	0.0045909	0.00467576	0.0047261	0.00472668	0.00506536	0.00501283	0.0049046	0.00463836	0.00493008	0.118457	0.965202	0.737897	0.391733	0.406874	0.766945	0.789366	0.960976	0.337159	0.1259	0.202059	0.95918	0.581463	0.570995	0.699233	0.507293	0.837348	0.411924
cg24426435	21	33754613	1237	-0.00625638	-0.000413951	0.00173481	-0.00253707	-0.00117759	-0.00470942	0.0050181	0.00101899	0.00217182	0.00275161	0.00372743	0.00240052	0.0027932	-0.00675852	-0.00245354	0.00485286	-2.66885e-05	0.00419504	0.00426046	0.00450363	0.00422768	0.00372312	0.00416274	0.00417203	0.00393324	0.00422771	0.00417861	0.00381529	0.00358976	0.0037329	0.00365912	0.00419288	0.00379293	0.00411143	0.00399346	0.00375797	0.141975	0.926766	0.681553	0.495595	0.777263	0.258979	0.202019	0.809534	0.60324	0.470782	0.299106	0.520178	0.445252	0.106983	0.517715	0.237867	0.994668	0.264291
cg10359689	21	33758937	1236	-0.00197963	-0.00031859	0.00353011	0.00224321	-0.000745502	-0.000152199	0.00240502	0.00120502	-0.0013428	0.0027026	0.000606723	0.000154096	-0.000884711	-0.00688795	-0.00362518	0.0042199	4.09552e-05	0.00635926	0.0039655	0.0042118	0.00423453	0.00347968	0.00397239	0.00401096	0.00404739	0.00414722	0.00410794	0.0036283	0.00340093	0.00359932	0.00368987	0.00397054	0.00386554	0.00385361	0.0036147	0.00370854	0.617628	0.939704	0.404479	0.519148	0.851135	0.969731	0.552368	0.771387	0.74376	0.456353	0.85841	0.965851	0.81051	0.0827824	0.348336	0.273494	0.99096	0.0863888
cg10095801	21	33785988	1237	0.0031232	0.00162997	0.00449904	0.00310505	0.00318769	-0.00161968	0.00131654	-0.00363733	-0.00409166	-0.00412951	-0.00464947	0.000167476	0.000712347	0.000226766	-0.00372622	-0.004285	-2.4005e-05	-0.00448866	0.0044982	0.00468865	0.00461215	0.00394105	0.00436058	0.00437528	0.00423666	0.00448771	0.00452042	0.00402836	0.00385273	0.00393912	0.00398247	0.00432389	0.00419063	0.00431216	0.00406725	0.00416088	0.48748	0.728109	0.329325	0.430771	0.464765	0.711242	0.755991	0.417648	0.365385	0.305312	0.22751	0.966087	0.858039	0.958174	0.373907	0.320369	0.995291	0.280687
cg08847748	21	33798544	1237	0.00402752	0.00312553	0.00113735	0.00325371	0.00140467	-0.00142778	0.00191179	-0.00264694	-0.00292739	-0.00508335	-0.00350682	-0.000504445	-0.000720545	0.00229971	-0.00262056	-0.00330131	-9.81286e-05	-0.00193888	0.00526044	0.00528888	0.0053591	0.00453412	0.0051844	0.00491617	0.00494441	0.0052874	0.00530624	0.00465624	0.00455137	0.00470033	0.00463708	0.00525273	0.00498285	0.00502579	0.00473015	0.0049086	0.443899	0.554545	0.831929	0.473001	0.786435	0.771491	0.69901	0.616644	0.581162	0.274952	0.441005	0.914534	0.876516	0.661522	0.598947	0.511262	0.983449	0.692845
cg21374438	21	33815480	1237	0.00549442	0.000734274	0.00667736	0.00045467	0.0082906	-0.00593414	-0.000499431	-0.00522688	-0.0124639	-0.00238143	-0.00640054	0.00153644	-0.00312091	0.00366181	-0.0027071	-0.00138476	-0.00269003	-0.0032427	0.00529915	0.0057868	0.00538917	0.00448627	0.00485722	0.00523272	0.00504044	0.00541629	0.00505393	0.00473028	0.00421931	0.0046682	0.00476347	0.00511078	0.00486784	0.00499209	0.00478274	0.00496863	0.299806	0.899029	0.215333	0.919275	0.0878476	0.256776	0.921071	0.334531	0.0136561	0.614653	0.129276	0.742058	0.512355	0.47369	0.578129	0.78148	0.573812	0.513991
cg15431587	21	33828027	1237	0.00201999	0.0019823	0.000207921	0.00399776	0.00244315	-0.000882647	0.00439786	-0.00293687	-0.000175786	-0.00387057	-0.00232999	0.00161747	-0.00267668	0.00242013	-0.000485253	-0.00610175	-0.000596087	-0.00465746	0.00409932	0.00406295	0.0040856	0.00344157	0.00383508	0.00402925	0.00368622	0.00405437	0.00416424	0.00340941	0.00341178	0.00358295	0.00352245	0.0039455	0.00375937	0.00378651	0.0035628	0.00379387	0.622181	0.625622	0.959412	0.245395	0.52409	0.826603	0.232847	0.468838	0.966329	0.256265	0.494655	0.651675	0.447319	0.539618	0.897296	0.107083	0.867127	0.219586
cg18956935	21	33828908	1237	-0.00705169	0.00348867	-0.00603755	0.0045779	0.000456963	-0.00688022	0.0031013	-0.00344063	-1.48018e-05	-0.00352036	-0.00527607	0.0020787	0.000429538	-0.00340673	-0.00349369	0.00472162	0.0052044	0.00216155	0.00514497	0.00543342	0.00533457	0.00456199	0.00527502	0.00545329	0.00484175	0.00491404	0.00475336	0.00456105	0.00501955	0.00474607	0.00514924	0.00544511	0.00523603	0.00502438	0.00490821	0.00483486	0.1705	0.520823	0.257728	0.315626	0.930968	0.20707	0.521826	0.483825	0.997515	0.440214	0.29321	0.661398	0.933519	0.531545	0.504619	0.347351	0.288987	0.65482
cg03565563	21	33836300	1237	0.00305448	0.000854465	0.00508836	0.00351054	0.00266445	-0.00149886	0.0050019	-0.00556671	-0.00293413	-0.00841933	-0.00277931	-0.00119324	-0.00188993	-0.00157389	-0.00631139	-0.00175478	-0.000622651	-0.00246663	0.00426791	0.0044444	0.00445766	0.00389921	0.00426543	0.0045362	0.0040664	0.0042692	0.00444282	0.00386218	0.00378756	0.00399269	0.0038599	0.00421473	0.00400361	0.00406693	0.00417486	0.00403529	0.474186	0.847541	0.253667	0.367949	0.532194	0.741081	0.218676	0.19226	0.508983	0.0292618	0.463071	0.76505	0.624394	0.708831	0.114928	0.666123	0.881441	0.541024
cg04446373	21	33847214	1237	0.00498426	0.00491846	0.00237216	0.00348925	0.00192432	0.0034796	0.00354949	-0.00611293	-0.00256603	-0.00798522	-0.00341264	-0.00220428	0.000116968	0.000674125	-0.00386943	-0.006808	0.00467887	-0.00497127	0.00659159	0.006948	0.00681486	0.00570608	0.00667444	0.00653796	0.00644345	0.00685543	0.00659639	0.00592491	0.00590208	0.00603488	0.00586285	0.00661117	0.00613581	0.00638952	0.00602418	0.00629146	0.449557	0.47901	0.727776	0.54087	0.773108	0.594576	0.581724	0.372558	0.697272	0.177743	0.563122	0.71492	0.984083	0.918782	0.528282	0.286652	0.437347	0.429434
cg15152208	21	33847909	1237	0.0038849	0.00204041	0.000906486	0.00537383	0.000894274	-0.000898898	0.0042561	-0.00466109	-0.00501877	-0.010662	-0.00616302	-0.00290032	0.0007688	0.00171091	-0.00393071	-0.00551008	-0.000153285	0.000134229	0.00619931	0.00666663	0.00652313	0.00551479	0.0062373	0.00608784	0.00602459	0.00619807	0.00624488	0.00552213	0.00555297	0.00575214	0.00587798	0.00631495	0.00624579	0.00608824	0.00584234	0.00617358	0.530879	0.759556	0.889478	0.329838	0.885994	0.882615	0.479906	0.452037	0.421592	0.053511	0.267059	0.61411	0.895939	0.786445	0.529128	0.365446	0.979068	0.982653
cg12254062	21	33851096	1237	-0.00489851	-0.00238623	0.00362333	0.000570385	-0.00307679	-0.00764935	0.00184931	0.00291553	0.00203762	0.000427754	0.00225193	0.00604617	0.00157984	-0.00346938	-0.000531521	0.00360202	0.000289218	0.00596971	0.00391757	0.00416889	0.00400778	0.00336973	0.00380911	0.00397868	0.00386931	0.00393544	0.00407603	0.00351063	0.00353753	0.00355941	0.00354891	0.00390602	0.00353542	0.00367758	0.00357266	0.00358114	0.211155	0.567058	0.365955	0.865586	0.419237	0.0545322	0.632691	0.458792	0.617143	0.903021	0.524397	0.089386	0.656202	0.374426	0.880495	0.327355	0.935479	0.095517
cg15935526	21	33851835	1230	-0.00703497	-0.00161711	-0.00201296	0.000924948	0.000782094	-0.00479554	0.00989714	-0.00416017	-0.000145895	-0.00441145	-0.00258986	0.00663722	0.0052922	-0.00288428	-0.000299527	-0.00434062	-0.000115595	0.000414397	0.00371936	0.00418819	0.00396962	0.00320496	0.0035707	0.0039655	0.00336453	0.00396044	0.00361492	0.00332684	0.00359944	0.00340654	0.0035247	0.00380692	0.0035655	0.0033355	0.00330141	0.00344521	0.0585646	0.699415	0.612091	0.772888	0.826626	0.226542	0.00326508	0.29352	0.967807	0.184834	0.471823	0.05137	0.133236	0.448666	0.933051	0.193142	0.972069	0.90426
cg21210250	21	33867372	1237	0.0101608	-0.00489582	-0.00244813	0.000696062	-0.000199714	-0.00502296	-0.00310663	0.0013679	0.00426535	-0.00592135	-0.00431258	0.00156564	-0.00424957	-1.83882e-05	0.0030329	-0.000886373	-3.53849e-05	-0.00135568	0.00617002	0.00652998	0.00579629	0.00495481	0.00633529	0.00608506	0.00548621	0.00604806	0.00599388	0.00496857	0.00526424	0.00543954	0.00563654	0.00558933	0.00591119	0.00593327	0.00571799	0.00569391	0.0995982	0.453408	0.672761	0.888279	0.974852	0.409112	0.571216	0.821068	0.476702	0.233355	0.41266	0.77348	0.45089	0.997375	0.607898	0.881246	0.995062	0.811809
cg07227060	21	33867407	1237	-0.00147173	0.00659754	-3.94699e-05	-0.0013063	-0.00985069	-0.0149988	0.00421473	-0.0101338	-0.00469083	-0.00229948	0.00133914	0.0135725	0.0035039	-0.00499461	0.00384145	-0.00277005	0.00669932	0.000931671	0.00434227	0.00460038	0.00444707	0.00355977	0.0040741	0.00407545	0.00370871	0.0040528	0.00422829	0.00328415	0.00357652	0.00376786	0.00387341	0.00447721	0.00413134	0.0036462	0.00369203	0.00405807	0.734661	0.151536	0.992918	0.713648	0.0156112	0.000232981	0.255772	0.0124034	0.267262	0.483818	0.708089	0.000315559	0.365676	0.264609	0.352458	0.44743	0.0695955	0.818414
